## Supplementary Table 12 for "A comprehensive knowledgebase of known and predicted human genetic variants associated with COVID-19 susceptibility and severity" (part 13 of 21)

### Sheet: Supplementary Table 12 (continued)
Supplementary Table 12. PheWAS in AA ancestry
chr20.50172836.A.G	rs6122883	G	Severity	CAV-FE	G	LINC01273	071.1	HIV infection, symptomatic	infectious diseases	936	6081	0.0334769	0.0708775	1.03404	0.636698	1	1
chr21.41465040.G.A	rs17001042	A	Possible functional consequences	FCP + IP	A	TMPRSS2	442.1	Aortic aneurysm	circulatory system	117	8003	0.101968	0.215896	1.10735	0.63671	1	1
chrX.15599938.A.G	rs2106809	G	Severity	CAV	G	ACE2	110.11	Dermatophytosis of nail	infectious diseases	633	7129	-0.0508286	0.107619	0.950442	0.636712	1	1
chr1.169597075.C.T	rs6127	T	Severity in males	CAV	C	SELP	476	Allergic rhinitis	respiratory	1147	6315	0.0296401	0.0627572	1.03008	0.636715	1	1
chr1.155175305.G.A	rs7528026	A	Severity	CAV	A	TRIM46	587	Kidney replaced by transpant	genitourinary	145	7227	0.346702	0.734076	1.41439	0.636715	1	1
chr1.31151182.G.C	rs12083278	C	Severity	CAV	G	-	611	Abnormal findings on mammogram or breast exam	genitourinary	536	7469	-0.0404332	0.0856104	0.960373	0.636717	1	1
chr6.31575254.G.A	rs1800629	A	Risk factor*Conflicting; Severity*Conflicting; Protective*Conflicting	CAV-FE	A	TNF	727	Other disorders of synovium, tendon, and bursa	musculoskeletal	371	6824	0.0545827	0.115574	1.0561	0.636731	1	1
chr19.39248147.C.T	rs12979860	C	Severity (C allele)*Conflicting; Risk factor (T allele)*Conflicting	CAV	C	IFNL4	185	Cancer of prostate	neoplasms	199	8679	-0.0570326	0.120762	0.944563	0.636732	1	1
chr2.112913801.G.T	rs3811046	T	Risk factor	CAV	T	IL37	721	Spondylosis and allied disorders	musculoskeletal	597	8028	-0.0352683	0.0746788	0.965346	0.636737	1	1
chr2.6013310.G.A	rs73910904	A	Risk factor	CAV	A	-	362.4	Retinal vascular changes and abnomalities	sense organs	131	7776	-0.184917	0.391556	0.831173	0.63674	1	1
chr21.41426103.C.A	rs17000900	A	Severity	CAV-FE	A	MX1	479	Other upper respiratory disease	respiratory	381	6240	0.0436151	0.0923567	1.04458	0.636751	1	1
chr9.87726001.C.A	rs41307457	C;A	Possible functional consequences	FCP + IP	A	CTSL	250.42	Other abnormal glucose	endocrine/metabolic	552	5867	-0.0405911	0.0859552	0.960222	0.636758	1	1
chr11.320772.A.G	rs12252	G	Severity; Risk factor	CAV	G	IFITM3	591	Urinary tract infection	genitourinary	527	6811	-0.0366598	0.077631	0.964004	0.636761	1	1
chrX.15564175.T.C	rs41303171	C	Severity; Risk factor	CAV	C	ACE2	714	Rheumatoid arthritis and other inflammatory polyarthropathies	musculoskeletal	258	8891	-0.483883	1.02467	0.616385	0.636762	1	1
chr22.43928847.C.G	rs738409	G	Protective*Conflicting; Severity*Conflicting	CAV	G	PNPLA3	366.2	Senile cataract	sense organs	598	8040	0.0435512	0.0922297	1.04451	0.636782	1	1
chr10.52771466.C.T	rs1800451	T	Potential functional effect on protein	FCP + IP	T	MBL2	304	Adjustment reaction	mental disorders	298	5770	0.0474646	0.100533	1.04861	0.636835	1	1
chr17.9267091.C.T	rs34761447	C	Severity	CAV	T	STX8	512.9	Other dyspnea	respiratory	1038	5141	0.0860906	0.182346	1.08991	0.636837	1	1
chr15.60845514.G.A	rs17303202	A	Risk factor; Severity	CAV-FE	A	RORA	250	Diabetes mellitus	endocrine/metabolic	2630	5976	0.019852	0.0420485	1.02005	0.636841	1	1
chr7.54580201.A.C	rs622568	C	Severity; Risk factor	CAV-FE	C	-	599.3	Dysuria	genitourinary	390	6796	-0.0361442	0.0765616	0.964501	0.63686	1	1
chr4.67963885.A.G	rs17088850	G	Possible functional consequences	FCP + IP	G	TMPRSS11A	574	Cholelithiasis and cholecystitis	digestive	192	8995	-0.0655593	0.138889	0.936543	0.636907	1	1
chr4.166008836.A.T	rs17047200	TT genotype	Severity (TT genotype)*Conflicting; Risk factor (AA genotype)*Conflicting	CAV	T	TLL1	427.7	Tachycardia NOS	circulatory system	189	6797	-0.0551172	0.116767	0.946374	0.636908	1	1
chr22.43928847.C.G	rs738409	G	Protective*Conflicting; Severity*Conflicting	CAV	G	PNPLA3	764	Sciatica	symptoms	585	7493	-0.0433447	0.0918287	0.957581	0.636915	1	1
chr2.112913801.G.T	rs3811046	T	Risk factor	CAV	T	IL37	276.1	Electrolyte imbalance	endocrine/metabolic	753	8015	-0.0317044	0.0671681	0.968793	0.636915	1	1
chr5.86011821.T.G	rs4424029	G	Severity	CAV	G	-	578.2	Blood in stool	digestive	107	8133	-0.0781548	0.165586	0.924821	0.636935	1	1
chr14.102356233.A.G	rs11160678	G	Severity	CAV	G	CINP	694	Dyschromia and Vitiligo	dermatologic	184	7739	0.0551964	0.116948	1.05675	0.636947	1	1
chr17.45422978.G.C	rs1230082	G	Severity	CAV	C	ARHGAP27	433.31	Transient cerebral ischemia	circulatory system	189	8363	-0.0503422	0.106664	0.950904	0.636947	1	1
chr9.87724615.A.G	rs3128509	A;G	Possible functional consequences	FCP + IP	A	CTSL	722.1	Displacement of intervertebral disc	musculoskeletal	189	7824	0.0666562	0.141234	1.06893	0.636957	1	1
chr8.38963809.A.G	rs10808999	G	Severity	CAV	A	PLEKHA2	569	Other disorders of intestine	digestive	202	8642	0.119345	0.25289	1.12676	0.636981	1	1
chrX.12885540.A.T	rs179008	T	Severity; Risk factor	CAV	T	TLR7	562.1	Diverticulosis	digestive	138	6726	-0.100144	0.212223	0.904707	0.637012	1	1
chr21.41473456.A.G	rs17854725	G	Severity	CAV	G	TMPRSS2	707.2	Chronic ulcer of leg or foot	dermatologic	239	8887	-0.046364	0.0982604	0.954694	0.637035	1	1
chrX.15561454.T.C	rs142017934	C	Severity	CAV	C	ACE2	626.12	Excessive or frequent menstruation	genitourinary	257	7386	-0.251154	0.5323	0.777903	0.63705	1	1
chr1.31151182.G.C	rs12083278	C	Severity	CAV	G	-	585.32	End stage renal disease	genitourinary	490	6760	-0.0419083	0.0888251	0.958958	0.637065	1	1
chr14.102356233.A.G	rs11160678	G	Severity	CAV	G	CINP	053	Herpes zoster	infectious diseases	206	6064	0.0528433	0.112006	1.05426	0.637078	1	1
chr16.57636629.G.A	rs7499679	A	Severity	CAV	A	ADGRG1	368	Visual disturbances	sense organs	310	8273	0.0397709	0.0843015	1.04057	0.637091	1	1
chr21.41465921.C.T	rs62217525	C	Possible functional consequences	FCP + IP	T	TMPRSS2	473	Diseases of the larynx and vocal cords	respiratory	254	6290	-0.282845	0.599553	0.753636	0.637098	1	1
chr13.112889041.C.T	rs9577175	T	Severity	CAV	T	ATP11A	694.2	Other dyschromia	dermatologic	167	7796	-0.0784434	0.166278	0.924554	0.637098	1	1
chr17.35880776.C.T	rs2107538	T	Risk factor; Severity	FCP	T	CCL5	512	Other symptoms of respiratory system	respiratory	2671	5153	0.0166976	0.0353963	1.01684	0.637117	1	1
chr12.132489230.GC.G	rs56106917	G	Severity	CAV	G	FBRSL1	362.9	Retinal edema	sense organs	119	7752	-0.0713198	0.151192	0.931164	0.637129	1	1
chr2.45584979.T.C	-	HLA-A*02:02	Protective	IP	T	HLA-A	695.42	Systemic lupus erythematosus	dermatologic	152	7777	0.0566805	0.120161	1.05832	0.637136	1	1
chr4.107694523.TG.T	rs70947091	T	Severity	CAV-FE	T	PAPSS1	512.1	Wheezing	respiratory	114	5143	-0.100866	0.213849	0.904054	0.637161	1	1
chr17.8109899.C.T	rs151256885	T	Severity	CAV	T	ALOXE3	707	Chronic ulcer of skin	dermatologic	320	8830	0.0825426	0.175001	1.08604	0.637163	1	1
chrX.15564667.C.T	rs2074192	T	Severity (T allele); Severity for males > 50 y.o (T allele); Protective (C allele); Protective (CT genotype)	CAV	T	ACE2	362.2	Degeneration of macula and posterior pole of retina	sense organs	195	7734	0.0567735	0.12037	1.05842	0.63717	1	1
chr11.611919.C.G	rs702966	C	Severity in African-Americans	CAV	C	PHRF1	401	Hypertension	circulatory system	5020	4155	-0.0163232	0.03461	0.983809	0.637189	1	1
chr10.43519603.G.T	rs10793436	G	Severity	CAV	G	-	470	Septal Deviations/Turbinate Hypertrophy	respiratory	105	5961	-0.0676601	0.143463	0.934578	0.637197	1	1
chr3.61768231.T.A	rs672699	A	Severity	CAV	T	PTPRG	427.9	Palpitations	circulatory system	562	6991	-0.0303955	0.0644499	0.970062	0.637202	1	1
chr1.35908500.C.T	rs2765013	C	Severity	CAV	T	AGO1	070.3	Viral hepatitis C	infectious diseases	925	5903	-0.0249313	0.0528652	0.975377	0.637212	1	1
chr5.180810828.C.T	rs113791144	T	Severity	CAV	T	-	275	Disorders of mineral metabolism	endocrine/metabolic	380	8945	-0.0890252	0.188773	0.914823	0.637213	1	1
chr2.45584979.T.C	-	HLA-A*02:02	Protective	IP	T	HLA-A	356	Hereditary and idiopathic peripheral neuropathy	neurological	153	8648	0.0561971	0.119167	1.05781	0.637224	1	1
chr20.50172836.A.G	rs6122883	G	Severity	CAV-FE	G	LINC01273	272	Disorders of lipoid metabolism	endocrine/metabolic	3291	5533	0.0229558	0.0486783	1.02322	0.637225	1	1
chr11.88436431.C.T	rs72953026	T	Severity	CAV-FE	T	-	362.9	Retinal edema	sense organs	119	7769	-0.206252	0.437369	0.813628	0.637231	1	1
chr12.52726315.TC.T	rs5798227	T	Risk factor	CAV	TC	-	704.1	Alopecia	dermatologic	205	8337	-0.070293	0.149068	0.932121	0.637248	1	1
chr11.320836.C.T	rs34481144	T	Severity	CAV	T	IFITM3	386.9	Dizziness and giddiness (Light-headedness and vertigo)	sense organs	686	7865	0.0454736	0.0964402	1.04652	0.637269	1	1
chr4.107694523.TG.T	rs70947091	T	Severity	CAV-FE	T	PAPSS1	561	Symptoms involving digestive system	digestive	806	6835	0.0384223	0.0814881	1.03917	0.637278	1	1
chr1.12207235.C.T	rs3397	T	Severity	CAV-FE	T	TNFRSF1B	338.2	Chronic pain	neurological	1540	5550	-0.0252469	0.0535455	0.975069	0.637281	1	1
chr17.34252769.A.G	rs1024611	G	Risk factor	CAV	G	CCL2	356	Hereditary and idiopathic peripheral neuropathy	neurological	154	8675	-0.0706108	0.149758	0.931824	0.637285	1	1
chr4.71742666.T.G	rs2282679	G	Severity	CAV	G	GC	714	Rheumatoid arthritis and other inflammatory polyarthropathies	musculoskeletal	258	8890	0.0780261	0.165493	1.08115	0.637301	1	1
chr22.19963748.G.A	rs4680	A	Risk factor	FCP	A	COMT	706.8	Other specified diseases of sebaceous glands	dermatologic	456	7743	0.0348743	0.0739685	1.03549	0.637302	1	1
chr9.3320390.C.A	rs72699049	A	Severity	CAV	A	RFX3	278.4	Abnormal weight gain	endocrine/metabolic	160	5501	0.287989	0.610831	1.33374	0.637304	1	1
chr11.34482745.G.A	rs61882275	G	Severity	CAV	A	ELF5	565	Anal and rectal conditions	digestive	352	8596	0.0444836	0.0943522	1.04549	0.63731	1	1
chr9.87726001.C.A	rs41307457	C;A	Possible functional consequences	FCP + IP	A	CTSL	433.31	Transient cerebral ischemia	circulatory system	190	8483	-0.0661711	0.140355	0.935971	0.637316	1	1
chr15.90879313.T.C	rs8039305	C	Risk factor	CAV-FE	T	FURIN	495	Asthma	respiratory	1440	6513	-0.0262602	0.0557018	0.974082	0.637325	1	1
chr1.31151182.G.C	rs12083278	C	Severity	CAV	G	-	497	Bronchitis	respiratory	157	6527	-0.0726486	0.1541	0.929928	0.637327	1	1
chr6.6924962.A.C	rs6933436	C	Severity	CAV	C	-	565	Anal and rectal conditions	digestive	333	8165	-0.0433142	0.09188	0.95761	0.63734	1	1
chr1.155066988.C.T	rs114301457	T	Severity	CAV	T	EFNA4	761	Cervicalgia	symptoms	591	8491	0.50152	1.06385	1.65123	0.637342	1	1
chr13.73984368.C.T	rs12871414	C	Severity	CAV	T	KLF12	174.11	Malignant neoplasm of female breast	neoplasms	248	8528	0.0660389	0.14009	1.06827	0.637352	1	1
chr1.12207235.C.T	rs3397	T	Severity	CAV-FE	T	TNFRSF1B	338	Pain	neurological	1659	5550	-0.0245525	0.0520862	0.975747	0.637368	1	1
chrX.15564667.C.T	rs2074192	T	Severity (T allele); Severity for males > 50 y.o (T allele); Protective (C allele); Protective (CT genotype)	CAV	T	ACE2	714	Rheumatoid arthritis and other inflammatory polyarthropathies	musculoskeletal	257	8817	0.0468869	0.0994718	1.048	0.637384	1	1
chr10.104263031.C.A	rs4925	A	Protective for neurological complications of long COVID	CAV	A	GSTO1	585.1	Acute renal failure	genitourinary	554	7230	0.0500999	0.106291	1.05138	0.637393	1	1
chr17.27263807.T.C	rs60811869	C	Severity	CAV	C	-	596.5	Functional disorders of bladder	genitourinary	156	9172	0.162692	0.345178	1.17667	0.637405	1	1
chr10.51197961.C.A	rs7897633	A	Severity in European-Americans	CAV	C	PRKG1	796	Elevated prostate specific antigen [PSA]	genitourinary	178	8674	-0.0776008	0.164643	0.925334	0.637407	1	1
chr9.33426577.A.G	rs10813976	G	Severity	CAV	G	-	578	Gastrointestinal hemorrhage	digestive	489	8155	0.0478103	0.101439	1.04897	0.637412	1	1
chr21.33287378.C.T	rs8178521	T	Severity	CAV-FE	T	IL10RB	689	Disorder of skin and subcutaneous tissue NOS	dermatologic	163	8932	-0.136763	0.290173	0.872177	0.637414	1	1
chr14.80203237.T.C	rs225014	C	Severity	CAV	C	DIO2	760	Back pain	symptoms	1915	6067	0.0180527	0.0383029	1.01822	0.637416	1	1
chr21.33252612.A.G	rs2236757	A	Severity	CAV-FE	A	IFNAR2	428.1	Congestive heart failure (CHF) NOS	circulatory system	355	7619	0.0447523	0.0949537	1.04577	0.637421	1	1
chr20.50152518.G.A	rs6020298	A	Severity	CAV	G	PEDS1-UBE2V1	532	Dysphagia	digestive	292	6568	-0.0521545	0.110662	0.949182	0.63743	1	1
chr1.196673103.G.A	rs800292	A	Severity	CAV	G	CFH	350.1	Abnormal involuntary movements	neurological	264	7810	-0.0509964	0.108206	0.950282	0.637435	1	1
chrX.15564175.T.C	rs41303171	C	Severity; Risk factor	CAV	C	ACE2	443.9	Peripheral vascular disease, unspecified	circulatory system	593	8027	0.248198	0.526672	1.28171	0.637457	1	1
chr3.149000300.G.T	rs76488148	T	Severity	CAV	T	GYG1	765	Cervical radiculitis	symptoms	300	7387	-0.0586055	0.124363	0.943079	0.637466	1	1
chr1.214663607.G.A	rs143976001	A	Severity	CAV	A	CENPF	278.1	Obesity	endocrine/metabolic	2428	5515	-0.254698	0.54048	0.775151	0.637467	1	1
chr17.15965007.C.T	rs8081547	T	Risk factor	FCP + IP	T	ADORA2B	306	Other mental disorder	mental disorders	204	5707	-0.0824344	0.174936	0.920872	0.637479	1	1
chr4.111691870.C.T	rs112641600	C	Severity	CAV	T	-	351	Other peripheral nerve disorders	neurological	353	8332	0.0792591	0.168201	1.08248	0.637486	1	1
chr14.76832814.C.CT	rs34279101	CT	Severity	CAV	CT	LRRC74A	735.1	Flat foot	musculoskeletal	110	8306	0.0762944	0.161913	1.07928	0.637494	1	1
chr5.77379593.G.A	rs7715119	A	Severity	CAV-FE	A	PDE8B	562.1	Diverticulosis	digestive	141	6751	-0.0740342	0.15712	0.92864	0.637502	1	1
chr9.133257521.T.TC	rs8176719	TC	Severity; Risk factor	CAV-FE	TC	ABO	317	Alcohol-related disorders	mental disorders	295	7123	-0.0434288	0.0921687	0.957501	0.637506	1	1
chr10.52340585.A.T	rs1441121	T	Severity	CAV	A	-	585	Renal failure	genitourinary	1337	6966	0.0317941	0.0674774	1.0323	0.637511	1	1
chr13.23084699.A.G	rs1984162	G	Severity	CAV	G	-	726.1	Enthesopathy	musculoskeletal	394	6799	0.043914	0.0932022	1.04489	0.63752	1	1
chr5.21768177.G.A	-	HLA-A*02:02	Protective	IP	A	HLA-A	386.2	Peripheral or central vertigo	sense organs	108	7903	-0.125401	0.266164	0.882143	0.637538	1	1
chr17.34252769.A.G	rs1024611	G	Risk factor	CAV	G	CCL2	586.2	Cyst of kidney, acquired	genitourinary	126	7204	-0.078867	0.1674	0.924163	0.637548	1	1
chr11.611919.C.G	rs702966	C	Severity in African-Americans	CAV	C	PHRF1	367.1	Myopia	sense organs	100	8150	-0.0673626	0.142983	0.934856	0.637553	1	1
chr13.22495675.AG.A	rs10714879	A	Severity	CAV	A	-	452	Other venous embolism and thrombosis	circulatory system	357	7562	0.047742	0.101337	1.0489	0.637554	1	1
chr17.49863303.C.T	rs77534576	T	Severity	CAV	T	-	599.2	Retention of urine	genitourinary	144	6872	-0.484133	1.02763	0.616231	0.637556	1	1
chrX.15600857.A.G	rs73635825	G	Risk factor*Conflicting; Protective*Conflicting	FCP + IP	G	ACE2	766	Neuralgia, neuritis, and radiculitis NOS	symptoms	224	7572	0.486833	1.03339	1.62716	0.637568	1	1
chrX.12885540.A.T	rs179008	T	Severity; Risk factor	CAV	T	TLR7	740.11	Osteoarthrosis, localized, primary	musculoskeletal	1151	6994	0.0372378	0.0790444	1.03794	0.637569	1	1
chr1.155197995.A.G	rs41264915	A	Severity	CAV-FE	G	THBS3	427.9	Palpitations	circulatory system	566	7037	-0.0348958	0.0740739	0.965706	0.637573	1	1
chr1.90742957.A.C	rs2166172	C	Severity	CAV-FE	C	-	512.7	Shortness of breath	respiratory	1829	5176	-0.0292946	0.0621856	0.97113	0.637581	1	1
chr2.45584979.T.C	-	HLA-A*02:02	Protective	IP	T	HLA-A	593.1	Gross hematuria	genitourinary	101	7604	-0.0701903	0.149004	0.932216	0.637595	1	1
chr1.87162490.C.T	rs10873821	C	Severity	CAV	C	LINC01140	539	Bariatric surgery	digestive	204	9270	0.0489766	0.10397	1.0502	0.637595	1	1
chr17.27263807.T.C	rs60811869	C	Severity	CAV	C	-	270	Disorders of protein plasma/amino-acid transport and metabolism	endocrine/metabolic	134	8678	0.172362	0.365919	1.18811	0.637613	1	1
chr8.38996464.C.A	rs7840270	C	Severity	CAV-FE	A	ADAM9	720	Spinal stenosis	musculoskeletal	178	7715	-0.0659492	0.140013	0.936178	0.637625	1	1
chrX.15602217.T.C	rs190509934	C	Protective	CAV	C	ACE2	418	Nonspecific chest pain	circulatory system	1478	6721	0.138233	0.293482	1.14824	0.637633	1	1
chr17.34252769.A.G	rs1024611	G	Risk factor	CAV	G	CCL2	726.1	Enthesopathy	musculoskeletal	396	6799	-0.0446221	0.094738	0.956359	0.637637	1	1
chr9.133257521.T.TC	rs8176719	TC	Severity; Risk factor	CAV-FE	TC	ABO	401.1	Essential hypertension	circulatory system	4987	4134	0.0177285	0.0376398	1.01789	0.637638	1	1
chr7.22728630.G.T	rs2066992	T	Protective	CAV-FE	T	IL6	569.2	Gastrointestinal complications	digestive	113	8629	-0.124892	0.265163	0.882592	0.63764	1	1
chr16.78590128.A.G	rs72803978	A	Severity	CAV	G	WWOX	250.2	Type 2 diabetes	endocrine/metabolic	2605	5973	-0.0830872	0.176412	0.920271	0.637653	1	1
chr4.24511798.A.G	rs73246461	G	Severity	CAV	G	-	356	Hereditary and idiopathic peripheral neuropathy	neurological	148	8496	0.100134	0.212608	1.10532	0.637655	1	1
chr16.78590128.A.G	rs72803978	A	Severity	CAV	G	WWOX	580	Nephritis; nephrosis; renal sclerosis	genitourinary	229	7215	-0.243041	0.516045	0.78424	0.637664	1	1
chr17.15965007.C.T	rs8081547	T	Risk factor	FCP + IP	T	ADORA2B	285	Other anemias	hematopoietic	1763	6044	0.0314497	0.0667835	1.03195	0.637698	1	1
chr17.63488670.G.A	rs4343	G	Severity; Risk factor	CAV	G	ACE	425.1	Primary/intrinsic cardiomyopathies	circulatory system	245	9092	0.0509528	0.108204	1.05227	0.637715	1	1
chr1.154454494.A.C	rs2228145	A	Risk factor	CAV	C	IL6R	562.1	Diverticulosis	digestive	140	6888	0.0851223	0.18077	1.08885	0.637721	1	1
chr2.45584979.T.C	-	HLA-A*02:02	Protective	IP	T	HLA-A	740	Osteoarthrosis	musculoskeletal	1668	7147	-0.0203184	0.0431512	0.979887	0.637737	1	1
chr10.36988942.A.G	rs2091431	G	Severity	CAV	A	-	276.14	Hypopotassemia	endocrine/metabolic	363	7868	0.0445202	0.0945525	1.04553	0.637747	1	1
chr8.124324323.T.C	rs72711165	C	Severity	CAV-FE	C	TMEM65	727	Other disorders of synovium, tendon, and bursa	musculoskeletal	371	6814	-0.104761	0.2225	0.900539	0.637756	1	1
chr17.45422978.G.C	rs1230082	G	Severity	CAV	C	ARHGAP27	599.4	Urinary incontinence	genitourinary	398	6641	0.0357802	0.0759931	1.03643	0.637758	1	1
chr2.196087686.G.A	rs2176724	A	Severity	CAV	A	-	574.1	Cholelithiasis	digestive	146	9089	-0.0594781	0.126326	0.942256	0.637763	1	1
chr21.41473715.C.A	rs2298661	A	Protective	CAV-FE	A	TMPRSS2	379.2	Disorders of vitreous body	sense organs	285	7819	-0.0495254	0.105189	0.951681	0.637765	1	1
chr9.21206606.C.G	rs28368148	G	Severity	CAV-FE	G	IFNA10	783	Fever of unknown origin	symptoms	172	9047	0.484935	1.03009	1.62407	0.637807	1	1
chr4.188627868.CTCT.C	rs1734523522	C	Severity	CAV	C	LINC01060	411.3	Angina pectoris	circulatory system	248	7870	0.0583538	0.123955	1.06009	0.637808	1	1
chr19.50379362.T.C	rs1405655	C	Severity	CAV-FE	T	NR1H2	338	Pain	neurological	1924	6590	0.0174812	0.0371336	1.01763	0.637809	1	1
chr12.57108399.C.T	rs324011	T	Risk factor; Severity	CAV	T	STAT6	477	Epistaxis or throat hemorrhage	respiratory	125	6255	-0.0866664	0.184098	0.916983	0.637811	1	1
chr2.162044379.C.T	rs3788979	T	Risk factor	CAV	T	DPP4	796	Elevated prostate specific antigen [PSA]	genitourinary	171	8440	-0.109537	0.23269	0.896249	0.637823	1	1
chr20.23046984.T.C	rs1042580	C	Severity	CAV	C	THBD	724.1	Disorders of sacrum	musculoskeletal	100	8023	-0.0836179	0.17763	0.919783	0.637825	1	1
chr3.1052111.C.G	rs1504061	G	Severity	CAV	G	-	792.1	Papanicolaou smear of cervix or vagina with atypical squamous cells	genitourinary	120	8119	0.105215	0.22351	1.11095	0.637827	1	1
chr21.33287378.C.T	rs8178521	T	Severity	CAV-FE	T	IL10RB	401.2	Hypertensive heart and/or renal disease	circulatory system	161	4100	-0.161915	0.343962	0.850514	0.637831	1	1
chr16.3500977.C.G	rs2301762	G	Severity	CAV	G	CLUAP1	459.9	Circulatory disease NEC	circulatory system	143	8731	0.279497	0.593749	1.32246	0.637831	1	1
chr6.41534945.A.C	rs1886814	C	Severity	CAV-FE	C	FOXP4-AS1	292	Neurological disorders	mental disorders	436	8440	-0.0643784	0.136764	0.93765	0.637836	1	1
chr1.196673103.G.A	rs800292	A	Severity	CAV	G	CFH	296.22	Major depressive disorder	mental disorders	1409	5832	-0.0240802	0.0511558	0.976207	0.637839	1	1
chr7.54580201.A.C	rs622568	C	Severity; Risk factor	CAV-FE	C	-	504	Other alveolar and parietoalveolar pneumonopathy	respiratory	102	8849	0.0685652	0.145668	1.07097	0.637859	1	1
chr21.33252612.A.G	rs2236757	A	Severity	CAV-FE	A	IFNAR2	427.6	Premature beats	circulatory system	112	6638	-0.0792999	0.168478	0.923763	0.637867	1	1
chrX.15581269.T.C	rs138390800	C	May destabilize ACE2 protein structure	FCP + IP	C	ACE2	766	Neuralgia, neuritis, and radiculitis NOS	symptoms	224	7575	-0.478863	1.01743	0.619487	0.637884	1	1
chr21.41465921.C.T	rs62217525	C	Possible functional consequences	FCP + IP	T	TMPRSS2	454.11	Varicose veins of lower extremity, symptomtic	circulatory system	201	7721	0.24654	0.523825	1.27959	0.637888	1	1
chr1.46309111.A.G	rs41292543	G	Severity	CAV-FE	G	UQCRH	626.11	Absent or infrequent menstruation	genitourinary	145	7398	-0.249776	0.530726	0.778975	0.637905	1	1
chr5.131995059.C.T	rs56162149	T	Severity	CAV-FE	C	ACSL6	250.3	Insulin pump user	endocrine/metabolic	627	5653	0.0338936	0.0720179	1.03447	0.637907	1	1
chrX.15602217.T.C	rs190509934	C	Protective	CAV	C	ACE2	465	Acute upper respiratory infections of multiple or unspecified sites	respiratory	1165	6632	-0.17194	0.365344	0.842029	0.637907	1	1
chr5.123497022.T.C	rs62377777	T	Severity	CAV	C	-	292	Neurological disorders	mental disorders	434	8393	0.0381877	0.0811442	1.03893	0.637916	1	1
chr4.44416575.T.C	rs35540967	C	Severity	CAV	C	KCTD8	008.5	Bacterial enteritis	infectious diseases	121	9177	-0.34142	0.725479	0.71076	0.637917	1	1
chr1.169597075.C.T	rs6127	T	Severity in males	CAV	C	SELP	627	Menopausal and postmenopausal disorders	genitourinary	471	7395	-0.0453893	0.0964485	0.955625	0.637921	1	1
chr15.60810211.C.T	rs341419	T	Severity	CAV-FE	T	RORA	389	Hearing loss	sense organs	469	8132	-0.0365568	0.077686	0.964103	0.637947	1	1
chr20.50172836.A.G	rs6122883	G	Severity	CAV-FE	G	LINC01273	495.2	Asthma with exacerbation	respiratory	390	6860	-0.0504516	0.107214	0.9508	0.637947	1	1
chr12.8058591.T.C	rs7842	C	Risk factor; Severity	CAV	C	C3AR1	550	Abdominal hernia	digestive	482	8888	0.0325878	0.0692526	1.03312	0.637952	1	1
chr5.142872984.C.T	rs10039856	C	Severity	CAV	T	ARHGAP26	782.3	Edema	symptoms	716	7932	-0.0277462	0.0589652	0.972635	0.637961	1	1
chr11.14893332.A.G	rs10741657	G	Severity	CAV	A	CYP2R1	479	Other upper respiratory disease	respiratory	385	6317	0.0398195	0.0846231	1.04062	0.637961	1	1
chr15.34253720.A.G	rs2705343	G	Severity	CAV-FE	G	SLC12A6	470	Septal Deviations/Turbinate Hypertrophy	respiratory	105	6236	-0.0992517	0.210935	0.905515	0.637975	1	1
chr16.78590128.A.G	rs72803978	A	Severity	CAV	G	WWOX	783	Fever of unknown origin	symptoms	172	9031	-0.278177	0.591233	0.757163	0.637995	1	1
chr6.45737076.T.A	rs16873740	A	Severity	CAV	A	-	227	Benign neoplasm of other endocrine glands and related structures	neoplasms	117	9363	-0.0781367	0.166077	0.924838	0.638008	1	1
chr5.86011821.T.G	rs4424029	G	Severity	CAV	G	-	078	Viral warts & HPV	infectious diseases	322	6119	-0.0461068	0.0979988	0.95494	0.63801	1	1
chr21.41494374.C.T	rs114363287	T	Risk factor	CAV	T	TMPRSS2	356	Hereditary and idiopathic peripheral neuropathy	neurological	154	8697	0.335394	0.712873	1.39849	0.638011	1	1
chrX.15564667.C.T	rs2074192	T	Severity (T allele); Severity for males > 50 y.o (T allele); Protective (C allele); Protective (CT genotype)	CAV	T	ACE2	454.11	Varicose veins of lower extremity, symptomtic	circulatory system	198	7697	0.0565875	0.120277	1.05822	0.638014	1	1
chr4.5820150.T.C	rs3774881	T	Severity	CAV	T	CRMP1	585.33	Chronic Kidney Disease, Stage III	genitourinary	100	5809	-0.0777644	0.165293	0.925182	0.638023	1	1
chrX.15581269.T.C	rs138390800	C	May destabilize ACE2 protein structure	FCP + IP	C	ACE2	317	Alcohol-related disorders	mental disorders	295	7159	-0.477476	1.01497	0.620347	0.638047	1	1
chr13.112889041.C.T	rs9577175	T	Severity	CAV	T	ATP11A	760	Back pain	symptoms	1986	6311	0.0254819	0.0541684	1.02581	0.638055	1	1
chr9.117713024.A.G	rs4986790	G	Severity	CAV	G	TLR4	704	Diseases of hair and hair follicles	dermatologic	290	8347	0.0722714	0.153634	1.07495	0.638061	1	1
chr1.31151182.G.C	rs12083278	C	Severity	CAV	G	-	561	Symptoms involving digestive system	digestive	782	6477	-0.0329753	0.0701003	0.967562	0.638068	1	1
chr12.47879112.A.G	rs2228570	AG genotype	Severity	CAV	A	VDR	262	Mineral deficiency NEC	endocrine/metabolic	114	5431	-0.0809523	0.172092	0.922238	0.638068	1	1
chr22.43928847.C.G	rs738409	G	Protective*Conflicting; Severity*Conflicting	CAV	G	PNPLA3	596	Other disorders of bladder	genitourinary	184	9119	-0.0746258	0.158644	0.928091	0.63807	1	1
chr6.18015216.C.T	rs140247774	T	Severity	CAV	T	-	272.1	Hyperlipidemia	endocrine/metabolic	3287	5612	-0.0811831	0.172592	0.922025	0.638086	1	1
chr21.41494374.C.T	rs114363287	T	Risk factor	CAV	T	TMPRSS2	735.21	Hammer toe (acquired)	musculoskeletal	150	8516	-0.472782	1.00513	0.623266	0.638093	1	1
chr6.31575254.G.A	rs1800629	A	Risk factor*Conflicting; Severity*Conflicting; Protective*Conflicting	CAV-FE	A	TNF	771	Musculoskeletal symptoms referable to limbs	symptoms	439	8091	0.0491342	0.104462	1.05036	0.638101	1	1
chr9.21131628.G.C	rs12236000	G	Severity	CAV	C	-	338.2	Chronic pain	neurological	1779	6525	0.031333	0.0666162	1.03183	0.638104	1	1
chr3.101705614.T.C	rs11919389	C	Risk factor	CAV	C	PDCL3P4	706.8	Other specified diseases of sebaceous glands	dermatologic	455	7701	-0.0368475	0.0783407	0.963823	0.638105	1	1
chr10.8988345.A.T	rs71481792	A	Severity	CAV	T	-	375.1	Dry eyes	sense organs	445	7789	0.0444479	0.0945004	1.04545	0.638108	1	1
chr4.24511798.A.G	rs73246461	G	Severity	CAV	G	-	585.33	Chronic Kidney Disease, Stage III	genitourinary	115	7048	0.1179	0.250683	1.12513	0.638129	1	1
chr19.50379362.T.C	rs1405655	C	Severity	CAV-FE	T	NR1H2	627.2	Symptomatic menopause	genitourinary	176	7395	0.0512761	0.109026	1.05261	0.638132	1	1
chr9.87724615.A.G	rs3128509	A;G	Possible functional consequences	FCP + IP	A	CTSL	054	Herpes simplex	infectious diseases	336	6015	-0.0516216	0.109761	0.949688	0.638135	1	1
chr7.54580201.A.C	rs622568	C	Severity; Risk factor	CAV-FE	C	-	350.2	Abnormality of gait	neurological	873	7764	0.0253119	0.053821	1.02563	0.638142	1	1
chr2.45584979.T.C	-	HLA-A*02:02	Protective	IP	T	HLA-A	729	Other disorders of soft tissues	musculoskeletal	425	6772	0.0348451	0.0740923	1.03546	0.638145	1	1
chr5.174562335.T.A	rs2220543	T	Severity	CAV	A	SUMO2P6	939	Atopic/contact dermatitis due to other or unspecified	dermatologic	639	7424	0.0282691	0.0601099	1.02867	0.638148	1	1
chr1.87162490.C.T	rs10873821	C	Severity	CAV	C	LINC01140	415	Pulmonary heart disease	circulatory system	308	8971	0.0397363	0.0844934	1.04054	0.638149	1	1
chr5.86011821.T.G	rs4424029	G	Severity	CAV	G	-	292	Neurological disorders	mental disorders	436	8397	0.0395932	0.0841912	1.04039	0.638157	1	1
chr12.112919388.G.A	rs10774671	A	Severity (A allele); Protective (G allele)	CAV-FE	A	OAS1	244	Hypothyroidism	endocrine/metabolic	505	7590	-0.0317947	0.0676109	0.968705	0.638169	1	1
chr19.52830722.G.A	rs10411226	G	Severity	CAV	G	ZNF28	429	Ill-defined descriptions and complications of heart disease	circulatory system	227	6199	-0.0483799	0.102883	0.952772	0.638182	1	1
chr4.5820150.T.C	rs3774881	T	Severity	CAV	T	CRMP1	596	Other disorders of bladder	genitourinary	152	7499	0.0616707	0.131147	1.06361	0.638182	1	1
chr15.60845514.G.A	rs17303202	A	Risk factor; Severity	CAV-FE	A	RORA	289.4	Lymphadenitis	hematopoietic	154	8189	-0.0658847	0.14011	0.936239	0.638187	1	1
chr9.133251249.A.G	rs7849280	G	Protective	CAV	G	ABO	571.51	Cirrhosis of liver without mention of alcohol	digestive	290	8077	0.0462514	0.0983585	1.04734	0.638189	1	1
chr21.41465921.C.T	rs62217525	C	Possible functional consequences	FCP + IP	T	TMPRSS2	495	Asthma	respiratory	1520	6931	0.103805	0.220761	1.10938	0.638203	1	1
chr17.27263807.T.C	rs60811869	C	Severity	CAV	C	-	351	Other peripheral nerve disorders	neurological	357	8415	-0.122813	0.261192	0.884429	0.638211	1	1
chr11.14893332.A.G	rs10741657	G	Severity	CAV	A	CYP2R1	574.1	Cholelithiasis	digestive	147	9138	0.0619513	0.131755	1.06391	0.638211	1	1
chr16.57636629.G.A	rs7499679	A	Severity	CAV	A	ADGRG1	681.5	Cellulitis and abscess of leg, except foot	dermatologic	165	7775	0.0534343	0.113642	1.05489	0.638213	1	1
chr2.167953627.G.A	rs7595310	A	Severity	CAV-FE	G	STK39	591	Urinary tract infection	genitourinary	579	7497	-0.0334859	0.0712178	0.967069	0.638219	1	1
chr3.61768231.T.A	rs672699	A	Severity	CAV	T	PTPRG	452	Other venous embolism and thrombosis	circulatory system	361	7676	-0.0368792	0.0784354	0.963793	0.638222	1	1
chr12.57108399.C.T	rs324011	T	Risk factor; Severity	CAV	T	STAT6	277	Other disorders of metabolism	endocrine/metabolic	282	8769	0.05645	0.120061	1.05807	0.638228	1	1
chr21.41426103.C.A	rs17000900	A	Severity	CAV-FE	A	MX1	079.9	Viremia, NOS	infectious diseases	137	6091	0.0703958	0.149724	1.07293	0.638234	1	1
chr2.6013310.G.A	rs73910904	A	Risk factor	CAV	A	-	550.5	Ventral hernia	digestive	192	8890	0.135206	0.287572	1.14477	0.638238	1	1
chr9.33426577.A.G	rs10813976	G	Severity	CAV	G	-	740	Osteoarthrosis	musculoskeletal	1664	7152	-0.0302354	0.0643083	0.970217	0.638238	1	1
chr10.52771466.C.T	rs1800451	T	Potential functional effect on protein	FCP + IP	T	MBL2	454.1	Varicose veins of lower extremity	circulatory system	255	7627	0.0518462	0.110276	1.05321	0.638247	1	1
chr10.28606315.C.T	rs12773860	T	Severity	CAV	T	WAC	599	Other symptoms/disorders or the urinary system	genitourinary	1285	6827	0.0720187	0.153182	1.07468	0.638247	1	1
chrX.15596127.G.T	rs146598386	T	Severity	CAV	T	ACE2	327	Sleep disorders	neurological	882	7393	-0.290418	0.617726	0.747951	0.638255	1	1
chr14.74952741.A.G	rs2268616	G	Risk factor	CAV	G	PGF	198	Secondary malignant neoplasm	neoplasms	113	8354	-0.198287	0.421773	0.820134	0.638264	1	1
chr21.41507982.C.A	rs75603675	A	Protective*Conflicting; Risk factor*Conflicting; Severity*Conflicting	CAV	A	TMPRSS2	578	Gastrointestinal hemorrhage	digestive	470	7874	0.0337941	0.0718828	1.03437	0.638264	1	1
chr2.181488719.A.C	rs2034831	C	Severity	CAV	C	ITGA4	496.21	Obstructive chronic bronchitis	respiratory	184	6928	-0.219229	0.466354	0.803138	0.63829	1	1
chr18.69541156.T.C	rs12958013	T	Severity	CAV	C	DOK6	792.1	Papanicolaou smear of cervix or vagina with atypical squamous cells	genitourinary	119	8176	-0.24506	0.521306	0.782658	0.638292	1	1
chr1.3081749.G.A	rs12745140	A	Severity	CAV	A	PRDM16	840	Sprains and strains	injuries & poisonings	115	8717	0.216148	0.459831	1.24129	0.638313	1	1
chr1.173115604.T.G	rs17300100	G	Severity	CAV	G	-	345.3	Convulsions	neurological	214	8329	-0.197589	0.420361	0.820707	0.638323	1	1
chr4.67963489.G.A	rs6552134	G	Possible functional consequences	FCP + IP	A	TMPRSS11A	345.3	Convulsions	neurological	214	8215	-0.0576803	0.122713	0.943952	0.638325	1	1
chr21.41660268.A.T	rs2252109	A	Severity	CAV	A	-	626	Disorders of menstruation and other abnormal bleeding from female genital tract	genitourinary	673	6627	0.0336382	0.0715655	1.03421	0.638331	1	1
chr13.102695866.A.G	rs599976	G	Severity	CAV-FE	G	METTL21C	592.11	Acute cystitis	genitourinary	108	7639	-0.0959009	0.20404	0.908554	0.638348	1	1
chr19.50259161.A.G	rs1651553	G	Severity	CAV	A	MYH14	411.3	Angina pectoris	circulatory system	247	7795	0.0478543	0.101822	1.04902	0.638369	1	1
chr14.102356233.A.G	rs11160678	G	Severity	CAV	G	CINP	252	Disorders of parathyroid gland	endocrine/metabolic	214	8383	-0.052994	0.11276	0.948386	0.638376	1	1
chr11.14893332.A.G	rs10741657	G	Severity	CAV	A	CYP2R1	427	Cardiac dysrhythmias	circulatory system	1236	7067	-0.0239483	0.0509581	0.976336	0.638383	1	1
chr2.162044379.C.T	rs3788979	T	Risk factor	CAV	T	DPP4	588.2	Secondary hyperparathyroidism (of renal origin)	genitourinary	169	7023	0.088739	0.188827	1.0928	0.638391	1	1
chr17.45422978.G.C	rs1230082	G	Severity	CAV	C	ARHGAP27	180.3	Cervical intraepithelial neoplasia [CIN] [Cervical dysplasia]	neoplasms	117	7988	-0.0641566	0.13652	0.937858	0.638395	1	1
chr15.34253720.A.G	rs2705343	G	Severity	CAV-FE	G	SLC12A6	317	Alcohol-related disorders	mental disorders	293	7073	-0.0602937	0.128305	0.941488	0.638408	1	1
chr11.114726432.A.T	rs1712779	T	Severity	CAV-FE	T	-	038	Septicemia	infectious diseases	114	8490	-0.0837998	0.178326	0.919615	0.63841	1	1
chr19.39248147.C.T	rs12979860	C	Severity (C allele)*Conflicting; Risk factor (T allele)*Conflicting	CAV	C	IFNL4	562.1	Diverticulosis	digestive	141	6917	0.0596604	0.126973	1.06148	0.638451	1	1
chr11.88436431.C.T	rs72953026	T	Severity	CAV-FE	T	-	300.9	Posttraumatic stress disorder	mental disorders	123	5851	-0.205353	0.437055	0.81436	0.638458	1	1
chr17.31410594.G.A	rs178840	G	Severity	CAV	G	RAB11FIP4	250.23	Type 2 diabetes with ophthalmic manifestations	endocrine/metabolic	196	5302	0.0557793	0.118717	1.05736	0.63846	1	1
chrX.12889539.C.G	rs3853839	G	Severity; Risk factor	CAV-FE	G	TLR7	250.7	Diabetic retinopathy	endocrine/metabolic	189	7358	-0.0755187	0.160735	0.927262	0.638475	1	1
chr10.36988942.A.G	rs2091431	G	Severity	CAV	A	-	415	Pulmonary heart disease	circulatory system	304	8881	-0.0491975	0.104714	0.951993	0.638479	1	1
chr2.6013310.G.A	rs73910904	A	Risk factor	CAV	A	-	465	Acute upper respiratory infections of multiple or unspecified sites	respiratory	1166	6621	0.0609571	0.129751	1.06285	0.638497	1	1
chr21.41660268.A.T	rs2252109	A	Severity	CAV	A	-	698	Pruritus and related conditions	dermatologic	291	7968	-0.0462069	0.0983549	0.954844	0.6385	1	1
chr9.87726001.C.A	rs41307457	C;A	Possible functional consequences	FCP + IP	A	CTSL	578.9	Hemorrhage of gastrointestinal tract	digestive	163	8061	0.0681453	0.145058	1.07052	0.638512	1	1
chr9.87724615.A.G	rs3128509	A;G	Possible functional consequences	FCP + IP	A	CTSL	338.1	Acute pain	neurological	278	6418	0.0553647	0.11786	1.05693	0.638534	1	1
chr6.31153649.G.A	rs143334143	A	Severity; Risk factor	CAV-FE	A	CCHCR1	599.3	Dysuria	genitourinary	395	6876	0.0772634	0.16448	1.08033	0.638539	1	1
chr19.24134099.G.A	rs10407383	A	Severity	CAV-FE	A	ZNF254	612	Breast conditions, congenital or relating to hormones	genitourinary	100	7925	-0.0685083	0.14585	0.933786	0.638558	1	1
chr6.30887474.G.A	rs4618569	AG genotype	Severity	CAV	A	DDR1	565	Anal and rectal conditions	digestive	353	8638	-0.0410759	0.0874511	0.959756	0.638568	1	1
chr11.320772.A.G	rs12252	G	Severity; Risk factor	CAV	G	IFITM3	694	Dyschromia and Vitiligo	dermatologic	173	7013	0.0598407	0.127403	1.06167	0.638572	1	1
chrX.15564175.T.C	rs41303171	C	Severity; Risk factor	CAV	C	ACE2	427.21	Atrial fibrillation	circulatory system	335	7069	-0.487142	1.03715	0.61438	0.638574	1	1
chr2.113129630.T.C	rs419598	C	Risk factor	CAV	C	IL1RN	612	Breast conditions, congenital or relating to hormones	genitourinary	100	7896	0.129868	0.276497	1.13868	0.638576	1	1
chr5.123497022.T.C	rs62377777	T	Severity	CAV	C	-	276.1	Electrolyte imbalance	endocrine/metabolic	751	7934	0.0295451	0.0629037	1.02999	0.638578	1	1
chr9.33426577.A.G	rs10813976	G	Severity	CAV	G	-	241.2	Nontoxic multinodular goiter	endocrine/metabolic	269	7872	-0.0667625	0.142147	0.935417	0.63859	1	1
chr2.195499753.A.C	rs73060484	C	Severity	CAV	C	-	454.1	Varicose veins of lower extremity	circulatory system	255	7625	0.0719205	0.153133	1.07457	0.638597	1	1
chr2.181488719.A.C	rs2034831	C	Severity	CAV	C	ITGA4	433.21	Cerebral artery occlusion, with cerebral infarction	circulatory system	431	8609	-0.157367	0.335067	0.85439	0.6386	1	1
chr4.24511798.A.G	rs73246461	G	Severity	CAV	G	-	694.2	Other dyschromia	dermatologic	165	7689	-0.101151	0.215379	0.903797	0.638612	1	1
chr5.131995059.C.T	rs56162149	T	Severity	CAV-FE	C	ACSL6	619	Noninflammatory female genital disorders	genitourinary	587	7736	-0.0361491	0.0769754	0.964496	0.638627	1	1
chr22.49281538.G.A	rs62220604	G	Severity	CAV	A	-	427.7	Tachycardia NOS	circulatory system	187	6918	-0.131239	0.279467	0.877008	0.638638	1	1
chrX.15564142.G.A	rs147311723	A	Severity	CAV	A	ACE2	288.1	Decreased white blood cell count	hematopoietic	188	8208	0.21497	0.457795	1.23983	0.638656	1	1
chr13.33129529.C.G	rs34425674	G	Risk factor	CAV	G	STARD13	246	Other disorders of thyroid	endocrine/metabolic	152	7928	-0.479263	1.02065	0.619239	0.638664	1	1
chr2.162044379.C.T	rs3788979	T	Risk factor	CAV	T	DPP4	428	Congestive heart failure; nonhypertensive	circulatory system	681	7877	-0.0495717	0.105569	0.951637	0.638666	1	1
chr10.52771466.C.T	rs1800451	T	Potential functional effect on protein	FCP + IP	T	MBL2	362.2	Degeneration of macula and posterior pole of retina	sense organs	195	7663	-0.0605241	0.128896	0.941271	0.63867	1	1
chr9.87726001.C.A	rs41307457	C;A	Possible functional consequences	FCP + IP	A	CTSL	454	Varicose veins	circulatory system	263	7612	-0.0554018	0.11799	0.946105	0.63868	1	1
chr5.77379593.G.A	rs7715119	A	Severity	CAV-FE	A	PDE8B	285.21	Anemia in chronic kidney disease	hematopoietic	191	6059	-0.0638428	0.135968	0.938152	0.638683	1	1
chr10.52771466.C.T	rs1800451	T	Potential functional effect on protein	FCP + IP	T	MBL2	433	Cerebrovascular disease	circulatory system	669	8507	-0.0336057	0.0715716	0.966953	0.638685	1	1
chrX.15566297.A.G	rs4646179	G	Severity	CAV	G	ACE2	599.9	Other abnormality of urination	genitourinary	132	6847	-0.153494	0.326911	0.857706	0.638692	1	1
chr5.131995059.C.T	rs56162149	T	Severity	CAV-FE	C	ACSL6	798	Malaise and fatigue	symptoms	1046	6886	-0.0265981	0.0566493	0.973752	0.638696	1	1
chr15.90866675.C.T	rs79742014	T	Protective	IP	T	FURIN	577	Diseases of pancreas	digestive	126	9388	-0.478141	1.01836	0.619935	0.638698	1	1
chrX.15561454.T.C	rs142017934	C	Severity	CAV	C	ACE2	771	Musculoskeletal symptoms referable to limbs	symptoms	439	8084	-0.170059	0.362202	0.843615	0.638702	1	1
chr10.130802064.T.G	rs12253652	G	Severity	CAV	G	-	327.41	Organic or persistent insomnia	neurological	147	7041	-0.0699489	0.148983	0.932441	0.638704	1	1
chr5.159315942.T.G	rs3212227	T	Severity	FCP	G	IL12B	278.4	Abnormal weight gain	endocrine/metabolic	160	5476	0.0557996	0.118847	1.05739	0.638706	1	1
chr17.31410594.G.A	rs178840	G	Severity	CAV	G	RAB11FIP4	596	Other disorders of bladder	genitourinary	170	8184	-0.0588705	0.125388	0.942829	0.638709	1	1
chr2.167953627.G.A	rs7595310	A	Severity	CAV-FE	G	STK39	411	Ischemic Heart Disease	circulatory system	1018	7919	-0.0268681	0.0572276	0.97349	0.638715	1	1
chrX.15561454.T.C	rs142017934	C	Severity	CAV	C	ACE2	585.31	Renal dialysis	genitourinary	352	7223	0.17425	0.371151	1.19035	0.638723	1	1
chr19.31533051.C.A	rs8105499	C	Severity	CAV	A	LINC02841	706.1	Acne	dermatologic	227	7601	0.0568309	0.121055	1.05848	0.638739	1	1
chr9.30504351.C.T	rs17775810	TT genotype	Protective	CAV	T	LINC01242	714	Rheumatoid arthritis and other inflammatory polyarthropathies	musculoskeletal	257	8848	-0.117066	0.249367	0.889526	0.638746	1	1
chr5.142872984.C.T	rs10039856	C	Severity	CAV	T	ARHGAP26	327.4	Insomnia	neurological	740	7259	0.0270289	0.0575755	1.0274	0.638747	1	1
chr1.35908500.C.T	rs2765013	C	Severity	CAV	T	AGO1	274.1	Gout	endocrine/metabolic	284	8788	0.0416903	0.0888076	1.04257	0.638752	1	1
chr21.41470664.C.T	rs61735794	T	Risk factor	CAV	T	TMPRSS2	476	Allergic rhinitis	respiratory	1147	6317	0.153031	0.325985	1.16536	0.638754	1	1
chr14.76832814.C.CT	rs34279101	CT	Severity	CAV	CT	LRRC74A	741.4	Joint effusions	musculoskeletal	113	8217	-0.0792091	0.168732	0.923847	0.638756	1	1
chr7.128938247.T.G	rs10488631	TCTA haplotype	Severity in European-Americans	CAV	T	IRF5	626	Disorders of menstruation and other abnormal bleeding from female genital tract	genitourinary	724	7289	-0.0295174	0.062882	0.970914	0.638777	1	1
chr17.42362183.A.G	rs744166	G	Risk factor; Severity	CAV	A	STAT3	185	Cancer of prostate	neoplasms	199	8647	0.0580723	0.123716	1.05979	0.638785	1	1
chr8.73355963.T.C	rs2010843	C	Severity	CAV	C	RDH10-AS1	401	Hypertension	circulatory system	4970	4110	-0.0264282	0.0563031	0.973918	0.63879	1	1
chr10.8988345.A.T	rs71481792	A	Severity	CAV	T	-	495.2	Asthma with exacerbation	respiratory	384	6801	-0.0483869	0.103089	0.952765	0.638804	1	1
chr5.124614711.G.T	rs4240376	G	Severity	CAV	T	-	292	Neurological disorders	mental disorders	438	8466	0.0481229	0.102529	1.0493	0.638812	1	1
chr9.30504351.C.T	rs17775810	TT genotype	Protective	CAV	T	LINC01242	271	Disorders of carbohydrate transport and metabolism	endocrine/metabolic	1405	7646	-0.0553675	0.117964	0.946137	0.638813	1	1
chr11.34482745.G.A	rs61882275	G	Severity	CAV	A	ELF5	694.2	Other dyschromia	dermatologic	168	7835	-0.0646608	0.137765	0.937385	0.638815	1	1
chr12.106231175.T.A	rs12823094	A	Severity	CAV	A	-	571	Chronic liver disease and cirrhosis	digestive	487	7826	-0.0716243	0.152603	0.930881	0.638819	1	1
chr12.47879112.A.G	rs2228570	AG genotype	Severity	CAV	A	VDR	726.1	Enthesopathy	musculoskeletal	367	6240	0.0444838	0.0947786	1.04549	0.638823	1	1
chr13.73984368.C.T	rs12871414	C	Severity	CAV	T	KLF12	512	Other symptoms of respiratory system	respiratory	2652	5072	0.0254993	0.05433	1.02583	0.638826	1	1
chr5.96909661.C.T	rs150892504	T	Severity	CAV	T	ERAP2	250.3	Insulin pump user	endocrine/metabolic	663	5987	0.498659	1.06248	1.64651	0.63883	1	1
chr1.156125675.T.C	rs581342	C	Severity	CAV	T	LMNA	763	Thoracic or lumbosacral neuritis or radiculitis, unspecified	symptoms	602	7438	0.0300331	0.0639915	1.03049	0.638834	1	1
chr17.35880776.C.T	rs2107538	T	Risk factor; Severity	FCP	T	CCL5	496.21	Obstructive chronic bronchitis	respiratory	181	6882	-0.0514921	0.109717	0.949811	0.638842	1	1
chr16.85959043.C.T	rs12444486	C	Severity in African-Americans	CAV	C	-	706	Diseases of sebaceous glands	dermatologic	727	7253	0.0262317	0.0558949	1.02658	0.638853	1	1
chr9.133251249.A.G	rs7849280	G	Protective	CAV	G	ABO	252	Disorders of parathyroid gland	endocrine/metabolic	217	8494	0.0520743	0.110965	1.05345	0.638864	1	1
chr11.71456403.G.T	rs12785878	G	Severity	CAV	T	NADSYN1	174.1	Breast cancer [female]	neoplasms	283	8724	0.0512536	0.109217	1.05259	0.638868	1	1
chr6.158608455.C.T	rs117665206	T	Severity	CAV	T	TMEM181	415	Pulmonary heart disease	circulatory system	309	9052	0.4849	1.03331	1.62401	0.638877	1	1
chr16.89196249.G.A	rs117169628	A	Severity	CAV	A	SLC22A31	465.2	Acute pharyngitis	respiratory	333	6629	0.122983	0.262074	1.13086	0.63888	1	1
chr10.104263031.C.A	rs4925	A	Protective for neurological complications of long COVID	CAV	A	GSTO1	277	Other disorders of metabolism	endocrine/metabolic	284	8863	0.0669553	0.142683	1.06925	0.638885	1	1
chr8.38963809.A.G	rs10808999	G	Severity	CAV	A	PLEKHA2	578	Gastrointestinal hemorrhage	digestive	490	8212	0.0822193	0.175226	1.08569	0.638913	1	1
chr15.33615902.C.T	rs12593288	C	Severity	CAV	T	RYR3	788	Syncope and collapse	symptoms	339	8703	0.0870219	0.185462	1.09092	0.638915	1	1
chr1.161544752.A.C	rs396991	C	Severity	CAV-FE	C	FCGR3A	611	Abnormal findings on mammogram or breast exam	genitourinary	526	7239	0.0336819	0.0717857	1.03426	0.638926	1	1
chr21.41473715.C.A	rs2298661	A	Protective	CAV-FE	A	TMPRSS2	764	Sciatica	symptoms	585	7424	0.0340518	0.0725752	1.03464	0.638931	1	1
chr1.20166359.C.T	rs72663004	T	Severity	CAV	T	PLA2G2C	495	Asthma	respiratory	1525	6966	-0.0560043	0.119364	0.945535	0.638936	1	1
chr11.88436431.C.T	rs72953026	T	Severity	CAV-FE	T	-	071.1	HIV infection, symptomatic	infectious diseases	946	6156	0.0705238	0.150311	1.07307	0.638936	1	1
chr14.76832814.C.CT	rs34279101	CT	Severity	CAV	CT	LRRC74A	386.2	Peripheral or central vertigo	sense organs	102	7830	-0.0844018	0.17989	0.919062	0.638937	1	1
chr2.162044379.C.T	rs3788979	T	Risk factor	CAV	T	DPP4	495	Asthma	respiratory	1484	6757	-0.0344681	0.073464	0.966119	0.638939	1	1
chr12.106231175.T.A	rs12823094	A	Severity	CAV	A	-	318	Tobacco use disorder	mental disorders	1380	6909	0.0435103	0.0927366	1.04447	0.63894	1	1
chr7.22728630.G.T	rs2066992	T	Protective	CAV-FE	T	IL6	695.42	Systemic lupus erythematosus	dermatologic	154	7811	-0.105684	0.225273	0.899709	0.638971	1	1
chr3.149000300.G.T	rs76488148	T	Severity	CAV	T	GYG1	278.1	Obesity	endocrine/metabolic	2381	5375	-0.0245017	0.0522285	0.975796	0.638981	1	1
chr18.6461231.C.G	rs11659676	G	Severity	CAV-FE	C	RPL6P27	250.3	Insulin pump user	endocrine/metabolic	602	5407	-0.0290672	0.0619606	0.971351	0.638981	1	1
chr16.16924042.C.A	rs1453512	A	Severity	CAV	C	-	426	Cardiac conduction disorders	circulatory system	495	6911	-0.0369323	0.0787311	0.963741	0.639003	1	1
chr1.230710048.A.G	rs699	G	Severity	CAV	A	AGT	300.9	Posttraumatic stress disorder	mental disorders	123	5870	0.084078	0.179238	1.08771	0.639008	1	1
chr16.57636629.G.A	rs7499679	A	Severity	CAV	A	ADGRG1	380.4	Impacted cerumen	sense organs	257	8451	0.0436733	0.0931034	1.04464	0.639009	1	1
chr22.19963748.G.A	rs4680	A	Risk factor	FCP	A	COMT	687.1	Rash and other nonspecific skin eruption	dermatologic	726	6839	0.0281625	0.0600372	1.02856	0.63901	1	1
chr4.143999443.G.A	rs7683365	A	Risk factor	FCP + IP	A	GYPB	454.1	Varicose veins of lower extremity	circulatory system	234	6953	0.0594947	0.126838	1.0613	0.639025	1	1
chr12.47844974.A.G	rs731236	AG and AA genotype	Severity	CAV	G	VDR	429	Ill-defined descriptions and complications of heart disease	circulatory system	279	8106	-0.0458645	0.0977842	0.955171	0.639042	1	1
chr19.50379362.T.C	rs1405655	C	Severity	CAV-FE	T	NR1H2	429.3	Symptoms involving cardiovascular system	circulatory system	184	8110	0.0494164	0.10536	1.05066	0.639053	1	1
chr6.52236941.T.C	rs763780	C	Protective	FCP	C	IL17F	292	Neurological disorders	mental disorders	438	8483	-0.061686	0.131531	0.940178	0.639079	1	1
chr10.22439346.T.C	-	HLA-A*02:02	Protective	IP	C	HLA-A	300	Anxiety disorders	mental disorders	1039	5849	-0.101335	0.216108	0.90363	0.639135	1	1
chr8.38996464.C.A	rs7840270	C	Severity	CAV-FE	A	ADAM9	365	Glaucoma	sense organs	802	7594	0.0319542	0.0681461	1.03247	0.639136	1	1
chr20.23046984.T.C	rs1042580	C	Severity	CAV	C	THBD	497	Bronchitis	respiratory	164	6958	0.0631769	0.134751	1.06522	0.639183	1	1
chr14.76832814.C.CT	rs34279101	CT	Severity	CAV	CT	LRRC74A	276.13	Hyperpotassemia	endocrine/metabolic	333	7806	0.0461673	0.0984728	1.04725	0.639189	1	1
chr5.180810828.C.T	rs113791144	T	Severity	CAV	T	-	714.1	Rheumatoid arthritis	musculoskeletal	231	8869	0.104879	0.223719	1.11058	0.639216	1	1
chrX.15561454.T.C	rs142017934	C	Severity	CAV	C	ACE2	215	Other benign neoplasm of connective and other soft tissue	neoplasms	195	8965	0.21737	0.463694	1.2428	0.639228	1	1
chr4.24511798.A.G	rs73246461	G	Severity	CAV	G	-	415.11	Pulmonary embolism and infarction, acute	circulatory system	252	8832	0.0783168	0.167068	1.08147	0.639233	1	1
chr9.133251249.A.G	rs7849280	G	Protective	CAV	G	ABO	411	Ischemic Heart Disease	circulatory system	1026	8053	0.0266986	0.0569568	1.02706	0.639247	1	1
chr2.162267541.C.T	rs1990760	T	Risk factor; Severity	CAV	T	IFIH1	278.4	Abnormal weight gain	endocrine/metabolic	160	5500	0.0730666	0.155888	1.0758	0.639276	1	1
chr21.41508701.T.G	rs4283504	T	Possible functional consequences	FCP + IP	T	TMPRSS2	296	Mood disorders	mental disorders	1554	5684	0.0468172	0.0998952	1.04793	0.639311	1	1
chr7.128954129.T.C	rs10488631	TCTA haplotype	Severity in European-Americans	CAV	C	IRF5	735	Acquired foot deformities	musculoskeletal	342	8530	0.120216	0.25651	1.12774	0.639313	1	1
chr10.52771482.G.A	rs5030737	A	Potential functional effect on protein	FCP + IP	A	MBL2	690	Erythematosquamous dermatosis	dermatologic	146	7882	-0.277521	0.592162	0.757659	0.639314	1	1
chr10.52771482.G.A	rs5030737	A	Potential functional effect on protein	FCP + IP	A	MBL2	690.1	Seborrheic dermatitis	dermatologic	146	7882	-0.277521	0.592162	0.757659	0.639314	1	1
chr14.102356233.A.G	rs11160678	G	Severity	CAV	G	CINP	287	Purpura and other hemorrhagic conditions	hematopoietic	194	8600	-0.0551351	0.117646	0.946357	0.639319	1	1
chr9.133257521.T.TC	rs8176719	TC	Severity; Risk factor	CAV-FE	TC	ABO	792	Abnormal Papanicolaou smear of cervix and cervical HPV	genitourinary	154	8223	-0.0614881	0.131203	0.940364	0.639322	1	1
chr7.107967457.C.T	rs2237698	T	Severity	CAV	T	LAMB1	550.1	Inguinal hernia	digestive	145	8890	-0.116114	0.247767	0.890373	0.639324	1	1
chr13.112889041.C.T	rs9577175	T	Severity	CAV	T	ATP11A	588.2	Secondary hyperparathyroidism (of renal origin)	genitourinary	170	7152	-0.0809307	0.172697	0.922258	0.639335	1	1
chr9.131672331.T.G	rs12551879	G	Severity	CAV	G	RAPGEF1	454	Varicose veins	circulatory system	269	7739	0.0790464	0.168688	1.08225	0.639359	1	1
chr7.128938247.T.G	rs10488631	TCTA haplotype	Severity in European-Americans	CAV	T	IRF5	250.41	Impaired fasting glucose	endocrine/metabolic	166	5901	0.0541261	0.11551	1.05562	0.639367	1	1
chr9.81442264.TCAG.T	rs1826292621	T	Severity	CAV	T	-	697	Sarcoidosis	dermatologic	252	7827	-0.0556464	0.118758	0.945874	0.639378	1	1
chr1.154454494.A.C	rs2228145	A	Risk factor	CAV	C	IL6R	327	Sleep disorders	neurological	879	7365	-0.0366121	0.0781383	0.96405	0.639388	1	1
chr5.77379593.G.A	rs7715119	A	Severity	CAV-FE	A	PDE8B	565	Anal and rectal conditions	digestive	347	8443	0.0455616	0.0972451	1.04662	0.63941	1	1
chr11.88824823.A.G	rs10831496	G	Severity	CAV-FE	A	GRM5	262	Mineral deficiency NEC	endocrine/metabolic	128	5964	0.0765809	0.163466	1.07959	0.639441	1	1
chr5.1211624.A.G	rs76067074	G	Severity	CAV-FE	G	SLC6A19	470	Septal Deviations/Turbinate Hypertrophy	respiratory	107	6290	-0.338232	0.722065	0.71303	0.639482	1	1
chr3.1052111.C.G	rs1504061	G	Severity	CAV	G	-	573.7	Abnormal results of function study of liver	digestive	148	7983	-0.100125	0.21375	0.904724	0.639483	1	1
chr10.22439346.T.C	-	HLA-A*02:02	Protective	IP	C	HLA-A	550.4	Umbilical hernia	digestive	110	8877	-0.338589	0.722841	0.712775	0.639488	1	1
chr1.206773552.T.C	rs1800896	C	Severity	FCP	C	IL10	695.4	Lupus (localized and systemic)	dermatologic	170	7820	-0.0556753	0.118859	0.945846	0.639489	1	1
chr22.43928847.C.G	rs738409	G	Protective*Conflicting; Severity*Conflicting	CAV	G	PNPLA3	593.1	Gross hematuria	genitourinary	101	7577	0.0942572	0.201229	1.09884	0.639493	1	1
chr6.105878879.T.A	rs9386484	T	Severity	CAV	A	-	766	Neuralgia, neuritis, and radiculitis NOS	symptoms	189	6081	-0.0526915	0.112491	0.948673	0.639495	1	1
chr9.133257521.T.TC	rs8176719	TC	Severity; Risk factor	CAV-FE	TC	ABO	496.1	Emphysema	respiratory	235	6927	-0.0487705	0.104123	0.9524	0.639502	1	1
chr1.155175305.G.A	rs7528026	A	Severity	CAV	A	TRIM46	577	Diseases of pancreas	digestive	126	9394	-0.477731	1.01993	0.620189	0.639503	1	1
chr10.76490426.T.C	rs114026383	C	Risk factor for European population	CAV	C	LRMDA	465.2	Acute pharyngitis	respiratory	334	6613	0.0867556	0.185227	1.09063	0.639517	1	1
chr2.195499753.A.C	rs73060484	C	Severity	CAV	C	-	078	Viral warts & HPV	infectious diseases	323	6075	0.0624043	0.133236	1.06439	0.639518	1	1
chr11.320836.C.T	rs34481144	T	Severity	CAV	T	IFITM3	252.1	Hyperparathyroidism	endocrine/metabolic	198	8357	0.0816851	0.174403	1.08511	0.639521	1	1
chr4.67964168.T.A	rs720009	A	Possible functional consequences	FCP + IP	A	TMPRSS11A	624.9	stress incontinence, female	genitourinary	109	9047	-0.0885205	0.189004	0.915284	0.639533	1	1
chr2.6013310.G.A	rs73910904	A	Risk factor	CAV	A	-	365.1	Open-angle glaucoma	sense organs	103	7885	-0.216407	0.46207	0.805407	0.639539	1	1
chr12.106231175.T.A	rs12823094	A	Severity	CAV	A	-	573.9	Abnormal serum enzyme levels	digestive	285	7826	-0.0958488	0.204668	0.908601	0.63956	1	1
chr10.76490426.T.C	rs114026383	C	Risk factor for European population	CAV	C	LRMDA	626.12	Excessive or frequent menstruation	genitourinary	255	7372	0.104665	0.223499	1.11034	0.639567	1	1
chr22.24011037.T.C	rs11090305	C	Severity	CAV	C	-	706.8	Other specified diseases of sebaceous glands	dermatologic	423	7067	-0.034568	0.0738174	0.966023	0.639577	1	1
chr15.33615902.C.T	rs12593288	C	Severity	CAV	T	RYR3	250.2	Type 2 diabetes	endocrine/metabolic	2581	5885	0.0412688	0.0881302	1.04213	0.639591	1	1
chr6.45737076.T.A	rs16873740	A	Severity	CAV	A	-	280.1	Iron deficiency anemias, unspecified or not due to blood loss	hematopoietic	747	6176	-0.0325641	0.069545	0.96796	0.63961	1	1
chr1.154454494.A.C	rs2228145	A	Risk factor	CAV	C	IL6R	289	Other diseases of blood and blood-forming organs	hematopoietic	289	8177	-0.0614433	0.131225	0.940406	0.63962	1	1
chr6.30887474.G.A	rs4618569	AG genotype	Severity	CAV	A	DDR1	452.2	Deep vein thrombosis [DVT]	circulatory system	304	7753	0.043404	0.0926995	1.04436	0.639625	1	1
chrX.15587729.C.T	rs4646140	T	Severity	CAV	T	ACE2	292.3	Memory loss	mental disorders	198	8443	0.0794178	0.169617	1.08266	0.639628	1	1
chr4.25613313.G.A	-	HLA-A*02:02	Protective	IP	A	HLA-A	292	Neurological disorders	mental disorders	438	8462	0.0429919	0.0918218	1.04393	0.639635	1	1
chr6.31153649.G.A	rs143334143	A	Severity; Risk factor	CAV-FE	A	CCHCR1	476	Allergic rhinitis	respiratory	1147	6319	0.0481408	0.10282	1.04932	0.639639	1	1
chr10.130802064.T.G	rs12253652	G	Severity	CAV	G	-	789	Nausea and vomiting	symptoms	467	7990	-0.0396388	0.0846617	0.961137	0.63964	1	1
chr21.33287378.C.T	rs8178521	T	Severity	CAV-FE	T	IL10RB	573.9	Abnormal serum enzyme levels	digestive	282	8040	-0.104825	0.223888	0.900482	0.63964	1	1
chr12.132489230.GC.G	rs56106917	G	Severity	CAV	G	FBRSL1	530.11	GERD	digestive	1802	6775	-0.020409	0.0435902	0.979798	0.63964	1	1
chr20.23046984.T.C	rs1042580	C	Severity	CAV	C	THBD	280.2	Iron deficiency anemia secondary to blood loss (chronic)	hematopoietic	366	6201	-0.0444586	0.0949561	0.956515	0.639641	1	1
chr6.147217556.A.G	rs116898161	G	Severity	CAV	G	STXBP5	798	Malaise and fatigue	symptoms	1093	7286	0.125858	0.268821	1.13412	0.639653	1	1
chr15.33615902.C.T	rs12593288	C	Severity	CAV	T	RYR3	440	Atherosclerosis	circulatory system	163	7892	0.128243	0.273918	1.13683	0.639654	1	1
chr22.49281538.G.A	rs62220604	G	Severity	CAV	A	-	585.34	Chronic Kidney Disease, Stage IV	genitourinary	348	7081	0.0894749	0.191128	1.0936	0.639683	1	1
chr5.132485305.G.A	rs17622656	A	Risk factor	FCP + IP	A	IRF1	440	Atherosclerosis	circulatory system	163	7994	0.100219	0.214087	1.10541	0.639697	1	1
chr6.105878879.T.A	rs9386484	T	Severity	CAV	A	-	561	Symptoms involving digestive system	digestive	682	5542	-0.0287848	0.0614902	0.971626	0.639699	1	1
chr12.132489230.GC.G	rs56106917	G	Severity	CAV	G	FBRSL1	939	Atopic/contact dermatitis due to other or unspecified	dermatologic	645	7524	-0.0308618	0.0659278	0.96961	0.639702	1	1
chr10.130802064.T.G	rs12253652	G	Severity	CAV	G	-	977	Personal history of allergy to medicinal agents	injuries & poisonings	195	8592	-0.0602279	0.128665	0.94155	0.639714	1	1
chr3.157438240.A.G	rs1840680	AG genotype)	Protective	CAV	A	PTX3	735.1	Flat foot	musculoskeletal	112	8493	0.0692323	0.14791	1.07169	0.639734	1	1
chr8.16932640.T.C	rs118072448	T	Severity	CAV	C	-	300.9	Posttraumatic stress disorder	mental disorders	122	5837	-0.341197	0.728944	0.710919	0.639734	1	1
chr5.174562335.T.A	rs2220543	T	Severity	CAV	A	SUMO2P6	605	Erectile dysfunction [ED]	genitourinary	546	8043	0.0335649	0.0717094	1.03413	0.639736	1	1
chr17.63488670.G.A	rs4343	G	Severity; Risk factor	CAV	G	ACE	722.1	Displacement of intervertebral disc	musculoskeletal	194	8034	-0.0579341	0.123788	0.943712	0.639777	1	1
chr14.94566450.G.A	rs2093266	A	Risk factor for acute kidney injury	CAV	A	SERPINA4	798	Malaise and fatigue	symptoms	1084	7225	0.0266471	0.0569384	1.02701	0.639786	1	1
chr18.69541156.T.C	rs12958013	T	Severity	CAV	C	DOK6	788	Syncope and collapse	symptoms	341	8748	-0.125189	0.267499	0.88233	0.639786	1	1
chr19.35687796.G.A	rs77127536	A	Severity	CAV	A	TYMSP2	573.9	Abnormal serum enzyme levels	digestive	283	8028	0.0525495	0.112286	1.05395	0.639786	1	1
chr21.41508701.T.G	rs4283504	T	Possible functional consequences	FCP + IP	T	TMPRSS2	698	Pruritus and related conditions	dermatologic	316	8593	-0.0983308	0.21013	0.906349	0.639818	1	1
chr15.34253720.A.G	rs2705343	G	Severity	CAV-FE	G	SLC12A6	426.9	Cardiac pacemaker/device in situ	circulatory system	219	6980	0.0677251	0.144727	1.07007	0.639821	1	1
chr11.611919.C.G	rs702966	C	Severity in African-Americans	CAV	C	PHRF1	600	Hyperplasia of prostate	genitourinary	456	8672	0.0368375	0.0787211	1.03752	0.639821	1	1
chr9.4329170.T.C	rs3895472	C	Severity	CAV	T	GLIS3	599.9	Other abnormality of urination	genitourinary	132	6786	0.0756359	0.161634	1.07857	0.639824	1	1
chr14.35401887.C.T	rs696	CC genotype	Severity	CAV	C	NFKBIA	727	Other disorders of synovium, tendon, and bursa	musculoskeletal	367	6749	0.0377828	0.0807424	1.03851	0.639826	1	1
chr1.156125675.T.C	rs581342	C	Severity	CAV	T	LMNA	681.5	Cellulitis and abscess of leg, except foot	dermatologic	165	7830	-0.0550004	0.117538	0.946485	0.639829	1	1
chr4.67963489.G.A	rs6552134	G	Possible functional consequences	FCP + IP	A	TMPRSS11A	338	Pain	neurological	1884	6445	-0.0219892	0.0469924	0.978251	0.639834	1	1
chr11.88824823.A.G	rs10831496	G	Severity	CAV-FE	A	GRM5	454.11	Varicose veins of lower extremity, symptomtic	circulatory system	202	7745	0.0604837	0.129268	1.06235	0.639861	1	1
chr16.89196249.G.A	rs117169628	A	Severity	CAV	A	SLC22A31	296.22	Major depressive disorder	mental disorders	1412	5861	0.0642617	0.137345	1.06637	0.639867	1	1
chr13.22495675.AG.A	rs10714879	A	Severity	CAV	A	-	287.3	Thrombocytopenia	hematopoietic	185	8547	0.0650908	0.139125	1.06726	0.639886	1	1
chr12.6845711.C.T	rs5443	T	protective	CAV	C	CDCA3	250.3	Insulin pump user	endocrine/metabolic	663	5988	-0.0329979	0.0705308	0.967541	0.639892	1	1
chr1.244873270.T.C	rs12130553	C	Severity	CAV	T	-	276.1	Electrolyte imbalance	endocrine/metabolic	630	6276	0.0403094	0.0861627	1.04113	0.639907	1	1
chr7.22548762.C.T	rs13227460	T	Severity	CAV	T	STEAP1B	272.12	Hyperglyceridemia	endocrine/metabolic	115	5547	0.112102	0.239625	1.11863	0.639911	1	1
chrX.15581240.G.A	rs147464721	A	Severity	CAV	A	ACE2	741	Symptoms and disorders of the joints	musculoskeletal	597	8429	-0.218297	0.466641	0.803887	0.639924	1	1
chr10.51197961.C.A	rs7897633	A	Severity in European-Americans	CAV	C	PRKG1	458	Hypotension	circulatory system	117	8752	-0.0917278	0.196087	0.912353	0.639934	1	1
chr17.27660155.T.C	rs117217714	C	Severity	CAV	C	NOS2P1	480	Pneumonia	respiratory	404	8119	0.348973	0.746001	1.41761	0.639934	1	1
chr4.5820150.T.C	rs3774881	T	Severity	CAV	T	CRMP1	433	Cerebrovascular disease	circulatory system	572	7016	-0.0339306	0.0725361	0.966639	0.639945	1	1
chr5.21768177.G.A	-	HLA-A*02:02	Protective	IP	A	HLA-A	425	Cardiomyopathy	circulatory system	262	8934	-0.0824644	0.176291	0.920844	0.639946	1	1
chr21.41508701.T.G	rs4283504	T	Possible functional consequences	FCP + IP	T	TMPRSS2	452	Other venous embolism and thrombosis	circulatory system	355	7514	0.0856758	0.183165	1.08945	0.639961	1	1
chr12.8058591.T.C	rs7842	C	Risk factor; Severity	CAV	C	C3AR1	375.1	Dry eyes	sense organs	452	7948	-0.0341592	0.073031	0.966418	0.639974	1	1
chr1.173115604.T.G	rs17300100	G	Severity	CAV	G	-	735.2	Acquired toe deformities	musculoskeletal	178	8452	-0.214763	0.459156	0.806733	0.639976	1	1
chr5.77379593.G.A	rs7715119	A	Severity	CAV-FE	A	PDE8B	401.3	Other hypertensive complications	circulatory system	192	4060	0.0644558	0.137814	1.06658	0.639997	1	1
chr6.32623820.T.C	rs9271609	T	Severity	CAV	C	HLA-DQA1	724	Other and unspecified disorders of back	musculoskeletal	191	8036	0.0598023	0.127867	1.06163	0.640006	1	1
chrX.15581269.T.C	rs138390800	C	May destabilize ACE2 protein structure	FCP + IP	C	ACE2	278.11	Morbid obesity	endocrine/metabolic	1136	5517	0.193906	0.414648	1.21398	0.640043	1	1
chr6.32623820.T.C	rs9271609	T	Severity	CAV	C	HLA-DQA1	701	Other hypertrophic and atrophic conditions of skin	dermatologic	241	8609	-0.0547996	0.117184	0.946675	0.640044	1	1
chr12.132489230.GC.G	rs56106917	G	Severity	CAV	G	FBRSL1	626.12	Excessive or frequent menstruation	genitourinary	256	7354	-0.0512733	0.109644	0.950019	0.640048	1	1
chrX.15581240.G.A	rs147464721	A	Severity	CAV	A	ACE2	700	Corns and callosities	dermatologic	197	8594	-0.473087	1.01168	0.623076	0.640053	1	1
chr4.67963885.A.G	rs17088850	G	Possible functional consequences	FCP + IP	G	TMPRSS11A	599.2	Retention of urine	genitourinary	140	6767	-0.0774855	0.165702	0.92544	0.640057	1	1
chrX.15561454.T.C	rs142017934	C	Severity	CAV	C	ACE2	495	Asthma	respiratory	1524	6953	0.0899173	0.192291	1.09408	0.640063	1	1
chr4.25613313.G.A	-	HLA-A*02:02	Protective	IP	A	HLA-A	296.1	Bipolar	mental disorders	203	5852	-0.0634143	0.135618	0.938555	0.640074	1	1
chr8.97128242.T.C	rs7817272	C	Severity	CAV	C	CPQ	356	Hereditary and idiopathic peripheral neuropathy	neurological	154	8700	-0.0566083	0.121063	0.944964	0.640076	1	1
chr17.45714244.T.C	rs113661667	C	Risk factor	CAV-FE	C	LINC02210-CRHR1	250.7	Diabetic retinopathy	endocrine/metabolic	196	7731	-0.131026	0.280219	0.877195	0.640081	1	1
chr17.9267091.C.T	rs34761447	C	Severity	CAV	T	STX8	766	Neuralgia, neuritis, and radiculitis NOS	symptoms	222	7512	0.162608	0.347763	1.17657	0.640084	1	1
chr3.1052111.C.G	rs1504061	G	Severity	CAV	G	-	569	Other disorders of intestine	digestive	197	8493	-0.0870468	0.186164	0.916634	0.640084	1	1
chr4.111691870.C.T	rs112641600	C	Severity	CAV	T	-	369.5	Conjunctivitis, infectious	sense organs	216	7962	0.0999	0.213653	1.10506	0.640085	1	1
chr9.21206606.C.G	rs28368148	G	Severity	CAV-FE	G	IFNA10	530.1	Esophagitis, GERD and related diseases	digestive	1825	6809	-0.235232	0.503092	0.790387	0.64009	1	1
chr2.191909428.G.A	rs147509469	A	Risk factor for females	CAV	A	CAVIN2-AS1	345.3	Convulsions	neurological	214	8385	-0.339127	0.72531	0.712392	0.640098	1	1
chr15.100233816.G.A	rs143434383	A	Risk factor	CAV	A	ADAMTS17	599.5	Frequency of urination and polyuria	genitourinary	624	6862	-0.491943	1.05216	0.611437	0.640101	1	1
chr1.90742957.A.C	rs2166172	C	Severity	CAV-FE	C	-	174.11	Malignant neoplasm of female breast	neoplasms	248	8677	0.0680506	0.145554	1.07042	0.640122	1	1
chr10.43519603.G.T	rs10793436	G	Severity	CAV	G	-	285.2	Anemia of chronic disease	hematopoietic	275	5850	-0.0422876	0.0904549	0.958594	0.640142	1	1
chrX.12889539.C.G	rs3853839	G	Severity; Risk factor	CAV-FE	G	TLR7	198	Secondary malignant neoplasm	neoplasms	111	8055	0.0944364	0.202006	1.09904	0.640147	1	1
chr6.32623820.T.C	rs9271609	T	Severity	CAV	C	HLA-DQA1	694.2	Other dyschromia	dermatologic	169	7883	0.0622407	0.133138	1.06422	0.64015	1	1
chr17.45995618.A.G	rs112572874	G	Risk factor	CAV-FE	G	MAPT	761	Cervicalgia	symptoms	589	8486	0.0702199	0.150216	1.07274	0.64017	1	1
chr2.167953627.G.A	rs7595310	A	Severity	CAV-FE	G	STK39	495.2	Asthma with exacerbation	respiratory	391	6812	0.0395586	0.0846248	1.04035	0.640172	1	1
chr1.230710048.A.G	rs699	G	Severity	CAV	A	AGT	433.21	Cerebral artery occlusion, with cerebral infarction	circulatory system	436	8650	-0.0479482	0.102572	0.953183	0.640173	1	1
chr12.57108399.C.T	rs324011	T	Risk factor; Severity	CAV	T	STAT6	535	Gastritis and duodenitis	digestive	211	8733	-0.0679236	0.145309	0.934332	0.640183	1	1
chr15.60845514.G.A	rs17303202	A	Risk factor; Severity	CAV-FE	A	RORA	282	Hereditary hemolytic anemias	hematopoietic	161	6193	-0.0650654	0.139198	0.937006	0.640192	1	1
chr8.97128242.T.C	rs7817272	C	Severity	CAV	C	CPQ	369	Infection of the eye	sense organs	248	8064	-0.0446126	0.0954439	0.956368	0.640198	1	1
chrX.15600835.T.C	rs4646116	C	Risk factor	FCP + IP	C	ACE2	726.1	Enthesopathy	musculoskeletal	396	6827	0.505218	1.08087	1.65735	0.640201	1	1
chr21.41507982.C.A	rs75603675	A	Protective*Conflicting; Risk factor*Conflicting; Severity*Conflicting	CAV	A	TMPRSS2	274.1	Gout	endocrine/metabolic	281	8799	0.0432077	0.0924441	1.04415	0.640219	1	1
chr2.60480453.A.G	rs1123573	A	Severity	CAV-FE	G	BCL11A	389	Hearing loss	sense organs	490	8548	-0.032616	0.0697844	0.96791	0.640226	1	1
chr16.16924042.C.A	rs1453512	A	Severity	CAV	C	-	386	Vertiginous syndromes and other disorders of vestibular system	sense organs	123	7865	0.0699213	0.149603	1.07242	0.640229	1	1
chr21.41494374.C.T	rs114363287	T	Risk factor	CAV	T	TMPRSS2	071.1	HIV infection, symptomatic	infectious diseases	948	6166	0.145459	0.311251	1.15657	0.640258	1	1
chr17.31410594.G.A	rs178840	G	Severity	CAV	G	RAB11FIP4	401.2	Hypertensive heart and/or renal disease	circulatory system	147	3615	-0.0675303	0.1445	0.934699	0.640259	1	1
chr7.128938247.T.G	rs10488631	TCTA haplotype	Severity in European-Americans	CAV	T	IRF5	571.51	Cirrhosis of liver without mention of alcohol	digestive	284	8002	-0.0418469	0.0895489	0.959017	0.64028	1	1
chr12.8058591.T.C	rs7842	C	Risk factor; Severity	CAV	C	C3AR1	293.1	Swelling, mass, or lump in head and neck [Space-occupying lesion, intracranial NOS]	mental disorders	123	9145	0.0628137	0.134417	1.06483	0.640282	1	1
chr5.86011821.T.G	rs4424029	G	Severity	CAV	G	-	599	Other symptoms/disorders or the urinary system	genitourinary	1282	6803	-0.0243395	0.0520875	0.975954	0.640298	1	1
chr13.33129529.C.G	rs34425674	G	Risk factor	CAV	G	STARD13	695.7	Prurigo and Lichen	dermatologic	130	7879	0.34091	0.729579	1.40623	0.640307	1	1
chr6.31575254.G.A	rs1800629	A	Risk factor*Conflicting; Severity*Conflicting; Protective*Conflicting	CAV-FE	A	TNF	840	Sprains and strains	injuries & poisonings	115	8763	0.0916385	0.196118	1.09597	0.640311	1	1
chr1.244873270.T.C	rs12130553	C	Severity	CAV	T	-	592.1	Cystitis	genitourinary	101	6023	-0.0986638	0.211155	0.906047	0.640316	1	1
chr19.39248147.C.T	rs12979860	C	Severity (C allele)*Conflicting; Risk factor (T allele)*Conflicting	CAV	C	IFNL4	415.1	Acute pulmonary heart disease	circulatory system	259	9054	0.0430766	0.0921919	1.04402	0.640321	1	1
chr11.71456403.G.T	rs12785878	G	Severity	CAV	T	NADSYN1	428.1	Congestive heart failure (CHF) NOS	circulatory system	370	8111	-0.0463967	0.0993001	0.954663	0.64033	1	1
chr19.31533051.C.A	rs8105499	C	Severity	CAV	A	LINC02841	079	Viral infection	infectious diseases	241	6058	-0.0562608	0.120412	0.945293	0.640331	1	1
chrX.15564142.G.A	rs147311723	A	Severity	CAV	A	ACE2	274	Gout and other crystal arthropathies	endocrine/metabolic	310	9178	0.183859	0.393526	1.20185	0.64035	1	1
chr12.47844974.A.G	rs731236	AG and AA genotype	Severity	CAV	G	VDR	580	Nephritis; nephrosis; renal sclerosis	genitourinary	230	7226	0.0489343	0.104741	1.05015	0.640361	1	1
chr3.149000300.G.T	rs76488148	T	Severity	CAV	T	GYG1	278	Overweight, obesity and other hyperalimentation	endocrine/metabolic	2827	5375	-0.0229266	0.0490742	0.977334	0.640369	1	1
chr14.72467521.C.T	rs12587980	T	Severity	CAV	T	RGS6	288.1	Decreased white blood cell count	hematopoietic	188	8155	0.0507147	0.108563	1.05202	0.640396	1	1
chr8.73355963.T.C	rs2010843	C	Severity	CAV	C	RDH10-AS1	395	Heart valve disorders	circulatory system	340	8429	0.0589465	0.126189	1.06072	0.640409	1	1
chr4.67964168.T.A	rs720009	A	Possible functional consequences	FCP + IP	A	TMPRSS11A	327.4	Insomnia	neurological	740	7233	0.0338972	0.0725684	1.03448	0.640424	1	1
chr12.6845711.C.T	rs5443	T	protective	CAV	C	CDCA3	741.4	Joint effusions	musculoskeletal	119	8444	0.0720487	0.154247	1.07471	0.640429	1	1
chr12.106231175.T.A	rs12823094	A	Severity	CAV	A	-	433.31	Transient cerebral ischemia	circulatory system	185	8357	-0.118138	0.252934	0.888573	0.640448	1	1
chr2.195519781.A.G	rs74417002	G	Severity	CAV	G	-	317	Alcohol-related disorders	mental disorders	294	7148	0.0813763	0.174236	1.08478	0.640466	1	1
chr4.71762286.C.T	rs113574864	T	Severity	CAV	T	GC	687.4	Disturbance of skin sensation	dermatologic	490	6749	-0.0482186	0.103243	0.952925	0.640471	1	1
chr22.24011037.T.C	rs11090305	C	Severity	CAV	C	-	415.11	Pulmonary embolism and infarction, acute	circulatory system	240	8277	-0.0443322	0.0949222	0.956636	0.640473	1	1
chr9.87724615.A.G	rs3128509	A;G	Possible functional consequences	FCP + IP	A	CTSL	840	Sprains and strains	injuries & poisonings	111	8544	-0.0898459	0.192378	0.914072	0.64048	1	1
chr10.36988942.A.G	rs2091431	G	Severity	CAV	A	-	272	Disorders of lipoid metabolism	endocrine/metabolic	3278	5510	0.0201586	0.0431658	1.02036	0.640497	1	1
chr1.12207235.C.T	rs3397	T	Severity	CAV-FE	T	TNFRSF1B	714	Rheumatoid arthritis and other inflammatory polyarthropathies	musculoskeletal	222	7514	-0.0592097	0.126787	0.942509	0.6405	1	1
chr4.69615987.C.T	rs7688383	T	Loss of smell and taste	CAV	T	UGT2A1	470	Septal Deviations/Turbinate Hypertrophy	respiratory	102	6053	0.070643	0.151275	1.0732	0.640512	1	1
chr4.67910532.T.C	rs9998258	T	Possible functional consequences	FCP + IP	C	TMPRSS11A	585.34	Chronic Kidney Disease, Stage IV	genitourinary	350	7224	0.107042	0.229222	1.11298	0.640515	1	1
chr15.90879313.T.C	rs8039305	C	Risk factor	CAV-FE	T	FURIN	605	Erectile dysfunction [ED]	genitourinary	525	7684	0.0443232	0.0949173	1.04532	0.640524	1	1
chr2.113129630.T.C	rs419598	C	Risk factor	CAV	C	IL1RN	470	Septal Deviations/Turbinate Hypertrophy	respiratory	107	6265	-0.140692	0.301295	0.868757	0.64053	1	1
chr15.100233816.G.A	rs143434383	A	Risk factor	CAV	A	ADAMTS17	627	Menopausal and postmenopausal disorders	genitourinary	471	7385	0.51584	1.10472	1.67505	0.640541	1	1
chr22.22210343.A.T	rs5757427	T	Severity	CAV	A	IGLV10-54	745	Pain in joint	musculoskeletal	1980	3472	0.0286117	0.0612746	1.02902	0.640541	1	1
chr1.205208489.G.A	rs11240388	G	Severity	CAV-FE	A	DSTYK	599.3	Dysuria	genitourinary	395	6863	0.0466513	0.099909	1.04776	0.640544	1	1
chrX.15581240.G.A	rs147464721	A	Severity	CAV	A	ACE2	714	Rheumatoid arthritis and other inflammatory polyarthropathies	musculoskeletal	258	8875	-0.337716	0.72326	0.713398	0.640546	1	1
chr21.41660268.A.T	rs2252109	A	Severity	CAV	A	-	614.5	Inflammatory disease of cervix, vagina, and vulva	genitourinary	303	7779	0.0446646	0.0956548	1.04568	0.640546	1	1
chr4.67910532.T.C	rs9998258	T	Possible functional consequences	FCP + IP	C	TMPRSS11A	362.4	Retinal vascular changes and abnomalities	sense organs	131	7786	0.163445	0.350039	1.17756	0.640546	1	1
chr16.3500977.C.G	rs2301762	G	Severity	CAV	G	CLUAP1	367	Disorders of refraction and accommodation; blindness and low vision	sense organs	451	8132	-0.182588	0.391037	0.833111	0.640547	1	1
chr14.72467521.C.T	rs12587980	T	Severity	CAV	T	RGS6	612	Breast conditions, congenital or relating to hormones	genitourinary	101	7906	0.0689473	0.14766	1.07138	0.640548	1	1
chr5.174562335.T.A	rs2220543	T	Severity	CAV	A	SUMO2P6	611	Abnormal findings on mammogram or breast exam	genitourinary	557	7815	0.0311413	0.0666959	1.03163	0.640561	1	1
chr2.216660263.A.C	rs2270360	A	Severity	CAV	C	IGFBP2	395.2	Nonrheumatic aortic valve disorders	circulatory system	162	8132	0.120662	0.258427	1.12824	0.640566	1	1
chr21.41507982.C.A	rs75603675	A	Protective*Conflicting; Risk factor*Conflicting; Severity*Conflicting	CAV	A	TMPRSS2	362.2	Degeneration of macula and posterior pole of retina	sense organs	187	7466	0.053413	0.1144	1.05487	0.640573	1	1
chr4.67910532.T.C	rs9998258	T	Possible functional consequences	FCP + IP	C	TMPRSS11A	698	Pruritus and related conditions	dermatologic	325	8849	0.106953	0.229075	1.11288	0.640576	1	1
chrX.15596127.G.T	rs146598386	T	Severity	CAV	T	ACE2	296	Mood disorders	mental disorders	1590	5867	0.225638	0.483279	1.25312	0.640579	1	1
chr9.132278286.T.C	rs11243705	C	Severity	CAV	C	SETX	458	Hypotension	circulatory system	114	8418	-0.111216	0.238207	0.894746	0.640582	1	1
chr1.156125675.T.C	rs581342	C	Severity	CAV	T	LMNA	722.1	Displacement of intervertebral disc	musculoskeletal	188	7891	-0.0518752	0.111109	0.949447	0.640583	1	1
chr18.69541156.T.C	rs12958013	T	Severity	CAV	C	DOK6	250.7	Diabetic retinopathy	endocrine/metabolic	193	7706	0.155542	0.33316	1.16829	0.640594	1	1
chr6.31575324.G.A	rs361525	G	Severity	CAV-FE	A	TNF	443	Peripheral vascular disease	circulatory system	784	8027	-0.0671797	0.143896	0.935027	0.640597	1	1
chr12.47844974.A.G	rs731236	AG and AA genotype	Severity	CAV	G	VDR	038	Septicemia	infectious diseases	114	8492	0.0687758	0.147317	1.0712	0.640603	1	1
chr5.32750877.T.C	rs1173773	C	Protective	CAV	T	NPR3	574	Cholelithiasis and cholecystitis	digestive	186	8994	0.0515881	0.110504	1.05294	0.640612	1	1
chr20.50172836.A.G	rs6122883	G	Severity	CAV-FE	G	LINC01273	707	Chronic ulcer of skin	dermatologic	323	8929	0.0525415	0.112551	1.05395	0.640626	1	1
chr13.73984368.C.T	rs12871414	C	Severity	CAV	T	KLF12	429	Ill-defined descriptions and complications of heart disease	circulatory system	270	7927	-0.0647402	0.138684	0.937311	0.64063	1	1
chr5.159315942.T.G	rs3212227	T	Severity	FCP	G	IL12B	442.1	Aortic aneurysm	circulatory system	117	7958	0.0648585	0.138938	1.06701	0.640632	1	1
chr1.46309111.A.G	rs41292543	G	Severity	CAV-FE	G	UQCRH	071	Human immunodeficiency virus [HIV] disease	infectious diseases	1032	6177	-0.0882287	0.189004	0.915551	0.640636	1	1
chr21.41660268.A.T	rs2252109	A	Severity	CAV	A	-	585.31	Renal dialysis	genitourinary	322	6466	0.0433968	0.0929652	1.04435	0.640638	1	1
chr4.188627868.CTCT.C	rs1734523522	C	Severity	CAV	C	LINC01060	429.3	Symptoms involving cardiovascular system	circulatory system	180	7888	0.0664799	0.142416	1.06874	0.640642	1	1
chr15.90879313.T.C	rs8039305	C	Risk factor	CAV-FE	T	FURIN	261.4	Vitamin D deficiency	endocrine/metabolic	2154	5586	0.0227649	0.0487691	1.02303	0.64065	1	1
chr10.43519603.G.T	rs10793436	G	Severity	CAV	G	-	218	Benign neoplasm of uterus	neoplasms	356	8189	0.0375578	0.0804609	1.03827	0.640655	1	1
chr10.43519603.G.T	rs10793436	G	Severity	CAV	G	-	218.1	Uterine leiomyoma	neoplasms	356	8189	0.0375578	0.0804609	1.03827	0.640655	1	1
chr3.27146807.G.A	rs17317135	G	Severity	CAV	A	NEK10	690	Erythematosquamous dermatosis	dermatologic	145	7846	0.279145	0.598029	1.322	0.640662	1	1
chr3.27146807.G.A	rs17317135	G	Severity	CAV	A	NEK10	690.1	Seborrheic dermatitis	dermatologic	145	7846	0.279145	0.598029	1.322	0.640662	1	1
chr8.37849759.C.T	rs138763430	T	Severity	CAV	T	BRF2	274.1	Gout	endocrine/metabolic	292	9182	0.514343	1.10192	1.67254	0.640665	1	1
chr3.148742201.A.C	rs5186	C	Severity	CAV	C	AGTR1	561	Symptoms involving digestive system	digestive	814	6917	0.0536211	0.114878	1.05508	0.640669	1	1
chr1.214663607.G.A	rs143976001	A	Severity	CAV	A	CENPF	278.11	Morbid obesity	endocrine/metabolic	1136	5515	0.276448	0.592344	1.31844	0.640714	1	1
chr6.52200448.A.G	rs13192246	G	Severity	CAV	G	-	977	Personal history of allergy to medicinal agents	injuries & poisonings	197	8844	0.0615529	0.131893	1.06349	0.640722	1	1
chr21.41465040.G.A	rs17001042	A	Possible functional consequences	FCP + IP	A	TMPRSS2	270.3	Disorders of plasma protein metabolism	endocrine/metabolic	122	8690	-0.10572	0.226533	0.899677	0.640724	1	1
chr1.173115604.T.G	rs17300100	G	Severity	CAV	G	-	071.1	HIV infection, symptomatic	infectious diseases	943	6118	0.0961637	0.206065	1.10094	0.640737	1	1
chr10.36988942.A.G	rs2091431	G	Severity	CAV	A	-	512.7	Shortness of breath	respiratory	1812	5094	-0.0236738	0.050732	0.976604	0.640754	1	1
chr13.23084699.A.G	rs1984162	G	Severity	CAV	G	-	588	Disorders resulting from impaired renal function	genitourinary	185	7203	0.0622433	0.133387	1.06422	0.640759	1	1
chr15.60810211.C.T	rs341419	T	Severity	CAV-FE	T	RORA	427.7	Tachycardia NOS	circulatory system	187	6711	0.0545804	0.116966	1.0561	0.640761	1	1
chr5.96909661.C.T	rs150892504	T	Severity	CAV	T	ERAP2	241	Nontoxic nodular goiter	endocrine/metabolic	624	7930	0.503689	1.07942	1.65482	0.640763	1	1
chr5.1211624.A.G	rs76067074	G	Severity	CAV-FE	G	SLC6A19	694	Dyschromia and Vitiligo	dermatologic	187	7834	0.199745	0.428066	1.22109	0.640771	1	1
chr2.195499753.A.C	rs73060484	C	Severity	CAV	C	-	585.4	Chronic kidney disease, Stage I or II	genitourinary	216	7104	-0.0800456	0.171553	0.923074	0.64079	1	1
chr10.52771482.G.A	rs5030737	A	Potential functional effect on protein	FCP + IP	A	MBL2	627.2	Symptomatic menopause	genitourinary	176	7397	0.248191	0.531977	1.28171	0.640825	1	1
chr10.52771466.C.T	rs1800451	T	Potential functional effect on protein	FCP + IP	T	MBL2	564	Functional digestive disorders	digestive	211	6803	-0.0576492	0.123568	0.943981	0.640829	1	1
chr17.49863303.C.T	rs77534576	T	Severity	CAV	T	-	600	Hyperplasia of prostate	genitourinary	455	8674	-0.276135	0.591923	0.758711	0.640855	1	1
chr10.22439346.T.C	-	HLA-A*02:02	Protective	IP	C	HLA-A	760	Back pain	symptoms	1991	6360	-0.0794757	0.170369	0.9236	0.640863	1	1
chr1.173115604.T.G	rs17300100	G	Severity	CAV	G	-	272.11	Hypercholesterolemia	endocrine/metabolic	1211	5573	0.0856149	0.183539	1.08939	0.640881	1	1
chr9.117713024.A.G	rs4986790	G	Severity	CAV	G	TLR4	242	Thyrotoxicosis with or without goiter	endocrine/metabolic	274	7925	0.0735328	0.15764	1.0763	0.640886	1	1
chr12.47903511.T.C	rs11574018	C	Severity	CAV	C	VDR	599	Other symptoms/disorders or the urinary system	genitourinary	1292	6876	-0.494896	1.06097	0.609634	0.64089	1	1
chr11.611919.C.G	rs702966	C	Severity in African-Americans	CAV	C	PHRF1	216.1	Screening for malignant neoplasms of the skin	neoplasms	102	8941	-0.0680534	0.145896	0.934211	0.640893	1	1
chr19.31533051.C.A	rs8105499	C	Severity	CAV	A	LINC02841	272.13	Mixed hyperlipidemia	endocrine/metabolic	694	5512	0.0351143	0.0752806	1.03574	0.640897	1	1
chr10.8988345.A.T	rs71481792	A	Severity	CAV	T	-	339	Other headache syndromes	neurological	525	7833	-0.0412525	0.0884403	0.959587	0.640897	1	1
chr6.52200448.A.G	rs13192246	G	Severity	CAV	G	-	290	Delirium dementia and amnestic and other cognitive disorders	mental disorders	147	8315	0.0751907	0.161201	1.07809	0.6409	1	1
chr10.22439346.T.C	-	HLA-A*02:02	Protective	IP	C	HLA-A	574.1	Cholelithiasis	digestive	147	9108	-0.27684	0.593534	0.758176	0.64091	1	1
chr19.35687796.G.A	rs77127536	A	Severity	CAV	A	TYMSP2	278.1	Obesity	endocrine/metabolic	2407	5458	0.022336	0.0478879	1.02259	0.640914	1	1
chr11.34482745.G.A	rs61882275	G	Severity	CAV	A	ELF5	580	Nephritis; nephrosis; renal sclerosis	genitourinary	229	7185	0.0538279	0.115412	1.0553	0.640931	1	1
chr1.173115604.T.G	rs17300100	G	Severity	CAV	G	-	701	Other hypertrophic and atrophic conditions of skin	dermatologic	240	8527	-0.194912	0.417912	0.822907	0.640932	1	1
chr15.90866675.C.T	rs79742014	T	Protective	IP	T	FURIN	429	Ill-defined descriptions and complications of heart disease	circulatory system	279	8100	0.244507	0.524258	1.27699	0.640938	1	1
chr7.128954129.T.C	rs10488631	TCTA haplotype	Severity in European-Americans	CAV	C	IRF5	279.7	Other immunological findings	endocrine/metabolic	520	8719	0.100002	0.214423	1.10517	0.640945	1	1
chr14.80203237.T.C	rs225014	C	Severity	CAV	C	DIO2	249	Secondary diabetes mellitus	endocrine/metabolic	370	5684	-0.036356	0.0779583	0.964297	0.640964	1	1
chr10.52771466.C.T	rs1800451	T	Potential functional effect on protein	FCP + IP	T	MBL2	459	Other disorders of circulatory system	circulatory system	227	8616	0.0540476	0.115898	1.05553	0.640974	1	1
chr14.80203237.T.C	rs225014	C	Severity	CAV	C	DIO2	261.4	Vitamin D deficiency	endocrine/metabolic	2179	5668	0.0174075	0.0373284	1.01756	0.640976	1	1
chr11.71456403.G.T	rs12785878	G	Severity	CAV	T	NADSYN1	426.9	Cardiac pacemaker/device in situ	circulatory system	220	7067	-0.0593532	0.127279	0.942374	0.640985	1	1
chr10.51197961.C.A	rs7897633	A	Severity in European-Americans	CAV	C	PRKG1	270.3	Disorders of plasma protein metabolism	endocrine/metabolic	122	8710	-0.0873862	0.187395	0.916323	0.640986	1	1
chr8.40324459.C.A	rs11779911	C	Severity	CAV	A	SIRLNT	180.3	Cervical intraepithelial neoplasia [CIN] [Cervical dysplasia]	neoplasms	114	7886	0.0732725	0.157133	1.07602	0.640996	1	1
chr8.38963809.A.G	rs10808999	G	Severity	CAV	A	PLEKHA2	726.1	Enthesopathy	musculoskeletal	396	6824	-0.0954964	0.204794	0.908922	0.640998	1	1
chr6.41534945.A.C	rs1886814	C	Severity	CAV-FE	C	FOXP4-AS1	345	Epilepsy, recurrent seizures, convulsions	neurological	310	8360	0.0694461	0.148929	1.07191	0.640999	1	1
chr4.67964168.T.A	rs720009	A	Possible functional consequences	FCP + IP	A	TMPRSS11A	530.11	GERD	digestive	1780	6660	0.023798	0.0510358	1.02408	0.641001	1	1
chr1.155197995.A.G	rs41264915	A	Severity	CAV-FE	G	THBS3	250.7	Diabetic retinopathy	endocrine/metabolic	196	7762	0.0563151	0.120772	1.05793	0.641006	1	1
chr5.123497022.T.C	rs62377777	T	Severity	CAV	C	-	495.2	Asthma with exacerbation	respiratory	393	6888	0.0390302	0.0837055	1.0398	0.641015	1	1
chr2.196087686.G.A	rs2176724	A	Severity	CAV	A	-	840	Sprains and strains	injuries & poisonings	115	8726	0.0659376	0.141414	1.06816	0.641021	1	1
chr4.71742666.T.G	rs2282679	G	Severity	CAV	G	GC	735.2	Acquired toe deformities	musculoskeletal	178	8530	0.0923475	0.198055	1.09675	0.641021	1	1
chr18.69541156.T.C	rs12958013	T	Severity	CAV	C	DOK6	571.5	Other chronic nonalcoholic liver disease	digestive	479	8032	-0.10685	0.229159	0.898661	0.641023	1	1
chr4.188627868.CTCT.C	rs1734523522	C	Severity	CAV	C	LINC01060	809	Fracture of unspecified bones	injuries & poisonings	125	8310	-0.0820725	0.17602	0.921205	0.641024	1	1
chr21.41509390.C.G	rs12626358	G	Possible functional consequences	FCP + IP	G	TMPRSS2	504	Other alveolar and parietoalveolar pneumonopathy	respiratory	100	8709	-0.076577	0.164248	0.926282	0.641052	1	1
chr17.45995618.A.G	rs112572874	G	Risk factor	CAV-FE	G	MAPT	586	Other disorders of the kidney and ureters	genitourinary	500	7229	-0.0813032	0.174395	0.921914	0.641072	1	1
chr2.167953627.G.A	rs7595310	A	Severity	CAV-FE	G	STK39	562.1	Diverticulosis	digestive	137	6768	0.0651515	0.139757	1.06732	0.641089	1	1
chr21.41465921.C.T	rs62217525	C	Possible functional consequences	FCP + IP	T	TMPRSS2	724	Other and unspecified disorders of back	musculoskeletal	191	7999	-0.336641	0.722138	0.714165	0.641092	1	1
chrX.15581240.G.A	rs147464721	A	Severity	CAV	A	ACE2	180.3	Cervical intraepithelial neoplasia [CIN] [Cervical dysplasia]	neoplasms	122	8250	0.343828	0.737561	1.41034	0.641095	1	1
chr10.51197961.C.A	rs7897633	A	Severity in European-Americans	CAV	C	PRKG1	070.2	Viral hepatitis B	infectious diseases	199	6175	-0.0718301	0.154094	0.930689	0.641111	1	1
chr11.126292948.C.T	rs8177374	T	Protective	CAV	T	TIRAP	371.3	Inflammation of eyelids	sense organs	109	8075	-0.219707	0.471387	0.802754	0.641154	1	1
chr6.31575324.G.A	rs361525	G	Severity	CAV-FE	A	TNF	428.3	Heart failure with reduced EF [Systolic or combined heart failure]	circulatory system	415	8115	0.0836298	0.179433	1.08723	0.641159	1	1
chr22.43928847.C.G	rs738409	G	Protective*Conflicting; Severity*Conflicting	CAV	G	PNPLA3	296	Mood disorders	mental disorders	1581	5795	0.0272726	0.0585166	1.02765	0.641168	1	1
chr1.12207235.C.T	rs3397	T	Severity	CAV-FE	T	TNFRSF1B	535.9	Gastritis and duodenitis, NOS	digestive	146	7451	0.0717117	0.153867	1.07435	0.64117	1	1
chr7.22728630.G.T	rs2066992	T	Protective	CAV-FE	T	IL6	558	Noninfectious gastroenteritis	digestive	158	6898	-0.105225	0.225775	0.900122	0.641172	1	1
chr5.77379593.G.A	rs7715119	A	Severity	CAV-FE	A	PDE8B	227	Benign neoplasm of other endocrine glands and related structures	neoplasms	115	9198	0.0764955	0.164137	1.0795	0.641181	1	1
chr5.123497022.T.C	rs62377777	T	Severity	CAV	C	-	112	Candidiasis	infectious diseases	429	7050	0.0379657	0.0814659	1.0387	0.641193	1	1
chr14.80203237.T.C	rs225014	C	Severity	CAV	C	DIO2	626.13	Irregular menstrual cycle	genitourinary	145	7033	0.0582722	0.125039	1.06	0.641193	1	1
chr15.60902209.A.G	rs4774377	G	Risk factor	CAV-FE	G	RORA	260	Protein-calorie malnutrition	endocrine/metabolic	186	5794	0.0569498	0.122203	1.0586	0.641196	1	1
chr10.36988942.A.G	rs2091431	G	Severity	CAV	A	-	724	Other and unspecified disorders of back	musculoskeletal	186	7886	0.0609664	0.130827	1.06286	0.641209	1	1
chrX.15561454.T.C	rs142017934	C	Severity	CAV	C	ACE2	433.3	Cerebral ischemia	circulatory system	201	8637	0.211734	0.454373	1.23582	0.641221	1	1
chrX.15599938.A.G	rs2106809	G	Severity	CAV	G	ACE2	306	Other mental disorder	mental disorders	207	5869	-0.0827746	0.177637	0.920559	0.641233	1	1
chr17.45995618.A.G	rs112572874	G	Risk factor	CAV-FE	G	MAPT	550.5	Ventral hernia	digestive	192	8902	-0.122435	0.262751	0.884763	0.641233	1	1
chr9.87726151.C.T	rs41312184	C;T	Possible functional consequences	FCP + IP	T	CTSL	250.7	Diabetic retinopathy	endocrine/metabolic	196	7791	-0.476402	1.02238	0.621014	0.641234	1	1
chr7.22728630.G.T	rs2066992	T	Protective	CAV-FE	T	IL6	772.3	Muscle weakness	symptoms	234	8651	-0.0864565	0.185549	0.917175	0.641251	1	1
chr5.131995059.C.T	rs56162149	T	Severity	CAV-FE	C	ACSL6	790.6	Other abnormal blood chemistry	symptoms	756	7366	-0.0299682	0.0643177	0.970476	0.641258	1	1
chr1.206773552.T.C	rs1800896	C	Severity	FCP	C	IL10	411.2	Myocardial infarction	circulatory system	150	8086	0.0588123	0.126224	1.06058	0.641261	1	1
chr6.52236941.T.C	rs763780	C	Protective	FCP	C	IL17F	389.1	Sensorineural hearing loss	sense organs	293	8561	-0.0740898	0.159023	0.928588	0.641283	1	1
chr8.97128242.T.C	rs7817272	C	Severity	CAV	C	CPQ	454.1	Varicose veins of lower extremity	circulatory system	259	7750	0.0434479	0.0932607	1.04441	0.641304	1	1
chr22.49281538.G.A	rs62220604	G	Severity	CAV	A	-	071.1	HIV infection, symptomatic	infectious diseases	937	6048	0.0561396	0.120506	1.05775	0.641311	1	1
chr9.78543197.A.G	rs7027911	A	Severity	CAV	G	-	285.2	Anemia of chronic disease	hematopoietic	289	6199	-0.0583244	0.125197	0.943344	0.641315	1	1
chr14.102356233.A.G	rs11160678	G	Severity	CAV	G	CINP	241	Nontoxic nodular goiter	endocrine/metabolic	615	7784	0.0314308	0.0674722	1.03193	0.641335	1	1
chr9.132278286.T.C	rs11243705	C	Severity	CAV	C	SETX	261.4	Vitamin D deficiency	endocrine/metabolic	2190	5737	-0.0291216	0.0625172	0.971298	0.641347	1	1
chrX.15564175.T.C	rs41303171	C	Severity; Risk factor	CAV	C	ACE2	389	Hearing loss	sense organs	490	8562	-0.347117	0.745192	0.706723	0.641352	1	1
chr4.106022043.T.C	rs11729561	T	Severity	CAV	C	-	578	Gastrointestinal hemorrhage	digestive	484	8032	-0.0740162	0.158903	0.928657	0.641362	1	1
chr12.57108399.C.T	rs324011	T	Risk factor; Severity	CAV	T	STAT6	565	Anal and rectal conditions	digestive	349	8550	-0.0526179	0.112967	0.948742	0.641372	1	1
chr3.101705614.T.C	rs11919389	C	Risk factor	CAV	C	PDCL3P4	276.1	Electrolyte imbalance	endocrine/metabolic	748	7976	0.0291581	0.0626005	1.02959	0.641373	1	1
chr4.143996657.T.C	rs6840234	C	Protective	FCP + IP	T	GYPB	443.9	Peripheral vascular disease, unspecified	circulatory system	410	5601	0.0368495	0.0791136	1.03754	0.641373	1	1
chr6.6924962.A.C	rs6933436	C	Severity	CAV	C	-	475.9	Postnasal drip	respiratory	212	5963	0.0527101	0.113167	1.05412	0.641377	1	1
chr10.43519603.G.T	rs10793436	G	Severity	CAV	G	-	369	Infection of the eye	sense organs	239	7622	0.0440327	0.0945399	1.04502	0.641389	1	1
chr7.107967457.C.T	rs2237698	T	Severity	CAV	T	LAMB1	261.4	Vitamin D deficiency	endocrine/metabolic	2266	5959	-0.0324896	0.0697584	0.968032	0.641398	1	1
chr6.105878879.T.A	rs9386484	T	Severity	CAV	A	-	327.41	Organic or persistent insomnia	neurological	128	5941	-0.0634264	0.136191	0.938543	0.641418	1	1
chr12.52726315.TC.T	rs5798227	T	Risk factor	CAV	TC	-	318	Tobacco use disorder	mental disorders	1416	7146	-0.0284766	0.0611488	0.971925	0.641434	1	1
chr4.143996657.T.C	rs6840234	C	Protective	FCP + IP	T	GYPB	741.2	Stiffness of joint	musculoskeletal	275	5910	0.0424	0.0910489	1.04331	0.641442	1	1
chr7.22728408.A.G	rs2069837	G	Severity	CAV-FE	G	IL6	340	Migraine	neurological	391	8009	-0.0538009	0.115532	0.947621	0.641445	1	1
chr14.94566450.G.A	rs2093266	A	Risk factor for acute kidney injury	CAV	A	SERPINA4	840	Sprains and strains	injuries & poisonings	113	8699	0.0745489	0.160087	1.0774	0.641446	1	1
chr12.112919388.G.A	rs10774671	A	Severity (A allele); Protective (G allele)	CAV-FE	A	OAS1	425	Cardiomyopathy	circulatory system	258	8705	-0.0431138	0.092583	0.957802	0.641447	1	1
chr11.34482745.G.A	rs61882275	G	Severity	CAV	A	ELF5	771	Musculoskeletal symptoms referable to limbs	symptoms	439	8042	0.039532	0.0848929	1.04032	0.641453	1	1
chr12.8058591.T.C	rs7842	C	Risk factor; Severity	CAV	C	C3AR1	539	Bariatric surgery	digestive	206	9327	0.0486491	0.104475	1.04985	0.641465	1	1
chr3.61768231.T.A	rs672699	A	Severity	CAV	T	PTPRG	733	Other disorders of bone and cartilage	musculoskeletal	378	7605	0.0375894	0.080725	1.0383	0.641468	1	1
chr2.6013310.G.A	rs73910904	A	Risk factor	CAV	A	-	596.5	Functional disorders of bladder	genitourinary	156	9191	-0.168419	0.361716	0.845	0.641495	1	1
chr1.20166359.C.T	rs72663004	T	Severity	CAV	T	PLA2G2C	244.1	Secondary hypothyroidism	endocrine/metabolic	185	7932	0.13535	0.290716	1.14494	0.641521	1	1
chr21.41473456.A.G	rs17854725	G	Severity	CAV	G	TMPRSS2	585.31	Renal dialysis	genitourinary	349	7090	-0.0381229	0.0818851	0.962595	0.641526	1	1
chr7.128938247.T.G	rs10488631	TCTA haplotype	Severity in European-Americans	CAV	T	IRF5	272.11	Hypercholesterolemia	endocrine/metabolic	1201	5547	0.0230985	0.049614	1.02337	0.641527	1	1
chrX.15564142.G.A	rs147311723	A	Severity	CAV	A	ACE2	272	Disorders of lipoid metabolism	endocrine/metabolic	3326	5629	0.0759574	0.163154	1.07892	0.641532	1	1
chr21.41660268.A.T	rs2252109	A	Severity	CAV	A	-	697	Sarcoidosis	dermatologic	229	7079	-0.0510289	0.109612	0.950251	0.641544	1	1
chr5.32750877.T.C	rs1173773	C	Protective	CAV	T	NPR3	740	Osteoarthrosis	musculoskeletal	1651	7083	-0.0204072	0.0438356	0.9798	0.641545	1	1
chr9.117713024.A.G	rs4986790	G	Severity	CAV	G	TLR4	539	Bariatric surgery	digestive	206	9340	0.0846603	0.181857	1.08835	0.64155	1	1
chr10.52771466.C.T	rs1800451	T	Potential functional effect on protein	FCP + IP	T	MBL2	562	Diverticulosis and diverticulitis	digestive	184	6803	-0.0611651	0.131389	0.940668	0.641555	1	1
chr12.132489230.GC.G	rs56106917	G	Severity	CAV	G	FBRSL1	366.2	Senile cataract	sense organs	600	8084	0.0324889	0.0697897	1.03302	0.641555	1	1
chr10.28606315.C.T	rs12773860	T	Severity	CAV	T	WAC	262	Mineral deficiency NEC	endocrine/metabolic	127	5939	-0.219826	0.472217	0.802658	0.64156	1	1
chrX.15561454.T.C	rs142017934	C	Severity	CAV	C	ACE2	090	Sexually transmitted infections (not HIV or hepatitis)	infectious diseases	268	9079	-0.241058	0.517841	0.785796	0.64157	1	1
chr11.88824823.A.G	rs10831496	G	Severity	CAV-FE	A	GRM5	278	Overweight, obesity and other hyperalimentation	endocrine/metabolic	2881	5510	0.0201021	0.0431834	1.02031	0.641571	1	1
chr5.1211624.A.G	rs76067074	G	Severity	CAV-FE	G	SLC6A19	454	Varicose veins	circulatory system	269	7704	0.17317	0.372009	1.18907	0.641575	1	1
chr5.1211624.A.G	rs76067074	G	Severity	CAV-FE	G	SLC6A19	426.9	Cardiac pacemaker/device in situ	circulatory system	220	7020	-0.21751	0.467263	0.80452	0.641575	1	1
chr13.22495675.AG.A	rs10714879	A	Severity	CAV	A	-	368	Visual disturbances	sense organs	308	8274	-0.0529057	0.113654	0.948469	0.641576	1	1
chr8.38963809.A.G	rs10808999	G	Severity	CAV	A	PLEKHA2	250.25	Diabetes type 2 with peripheral circulatory disorders	endocrine/metabolic	337	5987	-0.110204	0.236746	0.895651	0.641576	1	1
chr11.26675470.T.G	rs10835056	G	Severity	CAV	T	SLC5A12	351	Other peripheral nerve disorders	neurological	352	8317	-0.0364679	0.0783448	0.964189	0.641588	1	1
chr9.33426577.A.G	rs10813976	G	Severity	CAV	G	-	452.2	Deep vein thrombosis [DVT]	circulatory system	303	7703	0.0590934	0.126958	1.06087	0.641604	1	1
chr3.1052111.C.G	rs1504061	G	Severity	CAV	G	-	241.2	Nontoxic multinodular goiter	endocrine/metabolic	263	7802	-0.0775794	0.166675	0.925354	0.641607	1	1
chr15.60845514.G.A	rs17303202	A	Risk factor; Severity	CAV-FE	A	RORA	054	Herpes simplex	infectious diseases	341	6160	-0.044091	0.0947283	0.956867	0.641611	1	1
chr19.35687796.G.A	rs77127536	A	Severity	CAV	A	TYMSP2	721.1	Spondylosis without myelopathy	musculoskeletal	540	7954	0.0391052	0.084019	1.03988	0.641621	1	1
chr11.126292948.C.T	rs8177374	T	Protective	CAV	T	TIRAP	250.22	Type 2 diabetes with renal manifestations	endocrine/metabolic	513	5988	0.107143	0.230204	1.11309	0.641627	1	1
chr9.30504351.C.T	rs17775810	TT genotype	Protective	CAV	T	LINC01242	280.1	Iron deficiency anemias, unspecified or not due to blood loss	hematopoietic	743	6180	-0.0748429	0.160806	0.927889	0.641629	1	1
chr1.3081749.G.A	rs12745140	A	Severity	CAV	A	PRDM16	280	Iron deficiency anemias	hematopoietic	915	6168	0.0958225	0.205883	1.10056	0.641629	1	1
chr5.77379593.G.A	rs7715119	A	Severity	CAV-FE	A	PDE8B	274.1	Gout	endocrine/metabolic	289	8965	-0.0513804	0.110396	0.949917	0.641632	1	1
chr3.157438240.A.G	rs1840680	AG genotype)	Protective	CAV	A	PTX3	362.9	Retinal edema	sense organs	119	7767	-0.0690545	0.148374	0.933276	0.64164	1	1
chr14.35401887.C.T	rs696	CC genotype	Severity	CAV	C	NFKBIA	282.5	Sickle cell anemia	hematopoietic	100	6138	0.0696035	0.149566	1.07208	0.641666	1	1
chr17.34252769.A.G	rs1024611	G	Risk factor	CAV	G	CCL2	300.4	Dysthymic disorder	mental disorders	168	5844	0.0631245	0.135648	1.06516	0.641677	1	1
chr9.133257521.T.TC	rs8176719	TC	Severity; Risk factor	CAV-FE	TC	ABO	272	Disorders of lipoid metabolism	endocrine/metabolic	3315	5599	0.0172983	0.0371737	1.01745	0.64169	1	1
chr11.88824823.A.G	rs10831496	G	Severity	CAV-FE	A	GRM5	724.1	Disorders of sacrum	musculoskeletal	100	8022	-0.0883899	0.189952	0.915404	0.641697	1	1
chr17.9267091.C.T	rs34761447	C	Severity	CAV	T	STX8	279.7	Other immunological findings	endocrine/metabolic	517	8641	0.105441	0.226604	1.1112	0.641712	1	1
chr21.41426103.C.A	rs17000900	A	Severity	CAV-FE	A	MX1	250.25	Diabetes type 2 with peripheral circulatory disorders	endocrine/metabolic	335	5901	0.0467577	0.100493	1.04787	0.641728	1	1
chr21.41465040.G.A	rs17001042	A	Possible functional consequences	FCP + IP	A	TMPRSS2	585.32	End stage renal disease	genitourinary	508	7213	0.0505044	0.108545	1.0518	0.641729	1	1
chr19.50379362.T.C	rs1405655	C	Severity	CAV-FE	T	NR1H2	578.8	Hemorrhage of rectum and anus	digestive	285	8212	-0.0397932	0.085525	0.960988	0.64173	1	1
chr10.52340585.A.T	rs1441121	T	Severity	CAV	A	-	605	Erectile dysfunction [ED]	genitourinary	532	7919	-0.0514877	0.110659	0.949815	0.64173	1	1
chrX.15564142.G.A	rs147311723	A	Severity	CAV	A	ACE2	272.13	Mixed hyperlipidemia	endocrine/metabolic	702	5629	0.136381	0.293117	1.14612	0.641733	1	1
chr1.12207235.C.T	rs3397	T	Severity	CAV-FE	T	TNFRSF1B	731	Osteitis deformans and osteopathies associated with other disorders classified elsewhere	musculoskeletal	156	6464	-0.0714553	0.153578	0.931038	0.641738	1	1
chr9.33426577.A.G	rs10813976	G	Severity	CAV	G	-	196	Radiotherapy	neoplasms	124	8455	-0.0960091	0.206353	0.908456	0.64174	1	1
chr6.31575254.G.A	rs1800629	A	Risk factor*Conflicting; Severity*Conflicting; Protective*Conflicting	CAV-FE	A	TNF	792	Abnormal Papanicolaou smear of cervix and cervical HPV	genitourinary	155	8259	-0.0862894	0.185462	0.917329	0.64174	1	1
chr15.34253720.A.G	rs2705343	G	Severity	CAV-FE	G	SLC12A6	195	Cancer, suspected or other	neoplasms	133	8412	-0.0891983	0.191716	0.914664	0.641744	1	1
chr5.157106730.T.C	rs35960726	C	Severity	CAV	C	HAVCR2	071.1	HIV infection, symptomatic	infectious diseases	948	6177	0.511755	1.09993	1.66822	0.641744	1	1
chr9.21131628.G.C	rs12236000	G	Severity	CAV	C	-	464	Acute sinusitis	respiratory	128	6579	-0.10645	0.228801	0.89902	0.64175	1	1
chr6.31575324.G.A	rs361525	G	Severity	CAV-FE	A	TNF	350.2	Abnormality of gait	neurological	875	7857	-0.0642447	0.138086	0.937776	0.641752	1	1
chr4.71762286.C.T	rs113574864	T	Severity	CAV	T	GC	562	Diverticulosis and diverticulitis	digestive	190	6827	-0.0754079	0.162084	0.927365	0.64176	1	1
chr3.141689849.A.G	rs6440031	G	Severity	CAV	A	LINC02618	249	Secondary diabetes mellitus	endocrine/metabolic	347	5377	-0.119608	0.25709	0.887268	0.641761	1	1
chr3.101705614.T.C	rs11919389	C	Risk factor	CAV	C	PDCL3P4	290.1	Dementias	mental disorders	139	8435	0.0688077	0.147919	1.07123	0.641808	1	1
chr13.23084699.A.G	rs1984162	G	Severity	CAV	G	-	270	Disorders of protein plasma/amino-acid transport and metabolism	endocrine/metabolic	134	8679	-0.073805	0.158662	0.928853	0.64181	1	1
chr7.22728408.A.G	rs2069837	G	Severity	CAV-FE	G	IL6	611	Abnormal findings on mammogram or breast exam	genitourinary	566	7958	0.0449006	0.0965256	1.04592	0.641811	1	1
chr14.94566450.G.A	rs2093266	A	Risk factor for acute kidney injury	CAV	A	SERPINA4	418	Nonspecific chest pain	circulatory system	1470	6673	-0.0233549	0.050208	0.976916	0.641814	1	1
chr1.46309111.A.G	rs41292543	G	Severity	CAV-FE	G	UQCRH	250.1	Type 1 diabetes	endocrine/metabolic	127	5989	0.197031	0.423634	1.21778	0.641861	1	1
chr6.147217556.A.G	rs116898161	G	Severity	CAV	G	STXBP5	428.4	Heart failure with preserved EF [Diastolic heart failure]	circulatory system	244	8115	-0.279969	0.601982	0.755807	0.641875	1	1
chr5.142872984.C.T	rs10039856	C	Severity	CAV	T	ARHGAP26	700	Corns and callosities	dermatologic	189	8456	0.0497917	0.107063	1.05105	0.641881	1	1
chr5.132485305.G.A	rs17622656	A	Risk factor	FCP + IP	A	IRF1	561	Symptoms involving digestive system	digestive	810	6883	0.0459463	0.0987965	1.04702	0.641888	1	1
chr1.155197995.A.G	rs41264915	A	Severity	CAV-FE	G	THBS3	695	Erythematous conditions	dermatologic	410	7843	0.0392979	0.0845015	1.04008	0.641892	1	1
chr15.60845514.G.A	rs17303202	A	Risk factor; Severity	CAV-FE	A	RORA	562.1	Diverticulosis	digestive	140	6904	0.0677867	0.145766	1.07014	0.641905	1	1
chr11.126292948.C.T	rs8177374	T	Protective	CAV	T	TIRAP	433.21	Cerebral artery occlusion, with cerebral infarction	circulatory system	436	8649	-0.118733	0.255334	0.888045	0.641924	1	1
chr2.6013310.G.A	rs73910904	A	Risk factor	CAV	A	-	275	Disorders of mineral metabolism	endocrine/metabolic	381	8945	0.096356	0.207218	1.10115	0.641933	1	1
chr11.88824823.A.G	rs10831496	G	Severity	CAV-FE	A	GRM5	743.1	Osteoporosis	musculoskeletal	403	8634	-0.046205	0.0993682	0.954846	0.64194	1	1
chr4.69615987.C.T	rs7688383	T	Loss of smell and taste	CAV	T	UGT2A1	401.2	Hypertensive heart and/or renal disease	circulatory system	158	3977	-0.0612642	0.131764	0.940575	0.641964	1	1
chrX.15564142.G.A	rs147311723	A	Severity	CAV	A	ACE2	433.21	Cerebral artery occlusion, with cerebral infarction	circulatory system	436	8646	0.154161	0.331575	1.16668	0.641978	1	1
chr21.41508701.T.G	rs4283504	T	Possible functional consequences	FCP + IP	T	TMPRSS2	614.52	Vaginitis and vulvovaginitis	genitourinary	289	8415	0.0967191	0.208032	1.10155	0.641986	1	1
chr2.162267541.C.T	rs1990760	T	Risk factor; Severity	CAV	T	IFIH1	698	Pruritus and related conditions	dermatologic	325	8829	-0.0533134	0.114671	0.948083	0.641986	1	1
chr12.106231175.T.A	rs12823094	A	Severity	CAV	A	-	741.4	Joint effusions	musculoskeletal	119	8150	0.134202	0.288662	1.14362	0.641996	1	1
chr15.90866675.C.T	rs79742014	T	Protective	IP	T	FURIN	276	Disorders of fluid, electrolyte, and acid-base balance	endocrine/metabolic	797	8009	-0.188546	0.405554	0.828163	0.641997	1	1
chr14.35401887.C.T	rs696	CC genotype	Severity	CAV	C	NFKBIA	008.5	Bacterial enteritis	infectious diseases	120	9087	-0.0636726	0.136961	0.938312	0.642006	1	1
chr6.18015216.C.T	rs140247774	T	Severity	CAV	T	-	288.1	Decreased white blood cell count	hematopoietic	188	8186	-0.27169	0.584424	0.762091	0.642015	1	1
chr10.52771475.C.T	rs1800450	T	Severity	CAV	T	MBL2	079.9	Viremia, NOS	infectious diseases	139	6175	-0.172167	0.370347	0.841839	0.642018	1	1
chr20.50172836.A.G	rs6122883	G	Severity	CAV-FE	G	LINC01273	550.1	Inguinal hernia	digestive	142	8779	0.0788031	0.169513	1.08199	0.642018	1	1
chr6.41534945.A.C	rs1886814	C	Severity	CAV-FE	C	FOXP4-AS1	414	Other forms of chronic heart disease	circulatory system	146	8057	0.0980127	0.210853	1.10298	0.642047	1	1
chr1.244873270.T.C	rs12130553	C	Severity	CAV	T	-	427.2	Atrial fibrillation and flutter	circulatory system	297	5486	-0.057906	0.124576	0.943739	0.642057	1	1
chr6.160731787.C.T	rs4252128	T	Potential functional effect on protein	FCP + IP	T	PLG	476	Allergic rhinitis	respiratory	1143	6304	0.0818742	0.176144	1.08532	0.642064	1	1
chr2.181488719.A.C	rs2034831	C	Severity	CAV	C	ITGA4	565	Anal and rectal conditions	digestive	351	8602	-0.182201	0.391993	0.833434	0.64207	1	1
chr3.157438240.A.G	rs1840680	AG genotype)	Protective	CAV	A	PTX3	414	Other forms of chronic heart disease	circulatory system	145	8061	-0.0616877	0.132725	0.940176	0.642089	1	1
chr2.195519781.A.G	rs74417002	G	Severity	CAV	G	-	366.2	Senile cataract	sense organs	602	8112	-0.0643782	0.138521	0.93765	0.642108	1	1
chr17.45714244.T.C	rs113661667	C	Risk factor	CAV-FE	C	LINC02210-CRHR1	690	Erythematosquamous dermatosis	dermatologic	142	7820	0.126415	0.272007	1.13475	0.642111	1	1
chr17.45714244.T.C	rs113661667	C	Risk factor	CAV-FE	C	LINC02210-CRHR1	690.1	Seborrheic dermatitis	dermatologic	142	7820	0.126415	0.272007	1.13475	0.642111	1	1
chr4.71762286.C.T	rs113574864	T	Severity	CAV	T	GC	687	Symptoms affecting skin	dermatologic	122	6749	-0.0943723	0.203062	0.909944	0.642113	1	1
chr11.88824823.A.G	rs10831496	G	Severity	CAV-FE	A	GRM5	427.2	Atrial fibrillation and flutter	circulatory system	364	7056	-0.0475848	0.10239	0.95353	0.642116	1	1
chr11.14893332.A.G	rs10741657	G	Severity	CAV	A	CYP2R1	594	Urinary calculus	genitourinary	224	9196	0.0498732	0.107317	1.05114	0.642126	1	1
chr9.30504351.C.T	rs17775810	TT genotype	Protective	CAV	T	LINC01242	591	Urinary tract infection	genitourinary	584	7621	0.0753972	0.162241	1.07831	0.642129	1	1
chr10.22439346.T.C	-	HLA-A*02:02	Protective	IP	C	HLA-A	729	Other disorders of soft tissues	musculoskeletal	425	6798	0.139485	0.300151	1.14968	0.642134	1	1
chr17.8109899.C.T	rs151256885	T	Severity	CAV	T	ALOXE3	591	Urinary tract infection	genitourinary	579	7468	0.0625011	0.134498	1.0645	0.642146	1	1
chr16.89196249.G.A	rs117169628	A	Severity	CAV	A	SLC22A31	626.1	Irregular menstrual cycle/bleeding	genitourinary	567	7388	0.0983893	0.211729	1.10339	0.642151	1	1
chr21.41464802.A.G	rs462574	A	Possible functional consequences	FCP + IP	A	TMPRSS2	110.12	Althete's foot	infectious diseases	289	7024	-0.0513991	0.110617	0.9499	0.642176	1	1
chr21.41464802.A.G	rs462574	A	Possible functional consequences	FCP + IP	A	TMPRSS2	255	Disorders of adrenal glands	endocrine/metabolic	111	8435	-0.0823857	0.177307	0.920917	0.642183	1	1
chr12.52726315.TC.T	rs5798227	T	Risk factor	CAV	TC	-	296.2	Depression	mental disorders	1440	5858	-0.0286713	0.0617072	0.971736	0.642193	1	1
chr16.89196249.G.A	rs117169628	A	Severity	CAV	A	SLC22A31	578.8	Hemorrhage of rectum and anus	digestive	285	8205	0.130214	0.280253	1.13907	0.642196	1	1
chr12.57108399.C.T	rs324011	T	Risk factor; Severity	CAV	T	STAT6	300.9	Posttraumatic stress disorder	mental disorders	122	5806	-0.0865195	0.186213	0.917118	0.642199	1	1
chr6.158608455.C.T	rs117665206	T	Severity	CAV	T	TMEM181	599.4	Urinary incontinence	genitourinary	413	6874	0.367351	0.790696	1.4439	0.642224	1	1
chr11.34482745.G.A	rs61882275	G	Severity	CAV	A	ELF5	411.2	Myocardial infarction	circulatory system	150	8048	-0.068042	0.146461	0.934221	0.642237	1	1
chr12.57108399.C.T	rs324011	T	Risk factor; Severity	CAV	T	STAT6	286.2	Encounter for long-term (current) use of anticoagulants	hematopoietic	196	8661	0.066954	0.144122	1.06925	0.642242	1	1
chr11.34482745.G.A	rs61882275	G	Severity	CAV	A	ELF5	578.2	Blood in stool	digestive	105	8166	-0.0814185	0.175259	0.921808	0.642245	1	1
chr19.50259161.A.G	rs1651553	G	Severity	CAV	A	MYH14	740.9	Osteoarthrosis NOS	musculoskeletal	801	6929	-0.0291886	0.0628315	0.971233	0.642251	1	1
chr4.143999443.G.A	rs7683365	A	Risk factor	FCP + IP	A	GYPB	425.1	Primary/intrinsic cardiomyopathies	circulatory system	222	8151	-0.0624081	0.134345	0.939499	0.642263	1	1
chr10.76490426.T.C	rs114026383	C	Risk factor for European population	CAV	C	LRMDA	695.42	Systemic lupus erythematosus	dermatologic	154	7805	0.124091	0.267132	1.13212	0.642267	1	1
chr4.188627868.CTCT.C	rs1734523522	C	Severity	CAV	C	LINC01060	512	Other symptoms of respiratory system	respiratory	2642	5059	0.0220585	0.0474863	1.0223	0.642273	1	1
chr10.52771482.G.A	rs5030737	A	Potential functional effect on protein	FCP + IP	A	MBL2	241.1	Nontoxic uninodular goiter	endocrine/metabolic	388	7932	-0.199346	0.429152	0.819266	0.642281	1	1
chr6.31575324.G.A	rs361525	G	Severity	CAV-FE	A	TNF	496.1	Emphysema	respiratory	235	6966	0.10743	0.23128	1.11341	0.642287	1	1
chrX.15581240.G.A	rs147464721	A	Severity	CAV	A	ACE2	252	Disorders of parathyroid gland	endocrine/metabolic	218	8525	0.277829	0.598123	1.32026	0.642288	1	1
chr9.132278286.T.C	rs11243705	C	Severity	CAV	C	SETX	272.13	Mixed hyperlipidemia	endocrine/metabolic	686	5398	0.0471045	0.101409	1.04823	0.642291	1	1
chrX.15566297.A.G	rs4646179	G	Severity	CAV	G	ACE2	136	Other infectious and parasitic diseases	infectious diseases	134	8937	-0.144846	0.31184	0.865155	0.642297	1	1
chr11.1219991.G.T	rs35705950	T	Protective	CAV	T	MUC5B	415	Pulmonary heart disease	circulatory system	308	9017	0.150681	0.324406	1.16263	0.642302	1	1
chr2.112913801.G.T	rs3811046	T	Risk factor	CAV	T	IL37	495	Asthma	respiratory	1525	6960	0.0224691	0.048375	1.02272	0.642306	1	1
chr9.131672331.T.G	rs12551879	G	Severity	CAV	G	RAPGEF1	338	Pain	neurological	1922	6577	-0.0348566	0.075045	0.965744	0.642307	1	1
chr7.117559590.ATCT.A	rs113993960	A	Severity	CAV	A	CFTR	695.4	Lupus (localized and systemic)	dermatologic	170	7823	0.48083	1.03521	1.61742	0.642307	1	1
chr17.15965007.C.T	rs8081547	T	Risk factor	FCP + IP	T	ADORA2B	586.4	Stricture/obstruction of ureter	genitourinary	152	7027	-0.100182	0.215704	0.904672	0.64233	1	1
chr4.68840276.G.A	rs115162070	G	Severity	CAV	A	-	624.9	stress incontinence, female	genitourinary	111	9202	-0.33735	0.726354	0.713659	0.64233	1	1
chr17.15965007.C.T	rs8081547	T	Risk factor	FCP + IP	T	ADORA2B	250.42	Other abnormal glucose	endocrine/metabolic	546	5825	-0.0518308	0.111601	0.949489	0.642341	1	1
chr1.230710048.A.G	rs699	G	Severity	CAV	A	AGT	514.2	Solitary pulmonary nodule	respiratory	309	8824	-0.0549725	0.11838	0.946511	0.642381	1	1
chr5.77379593.G.A	rs7715119	A	Severity	CAV-FE	A	PDE8B	269	Proteinuria	endocrine/metabolic	487	8506	0.0385297	0.082977	1.03928	0.642403	1	1
chrX.15564175.T.C	rs41303171	C	Severity; Risk factor	CAV	C	ACE2	698	Pruritus and related conditions	dermatologic	325	8860	-0.474819	1.02257	0.621998	0.642404	1	1
chr13.33129529.C.G	rs34425674	G	Risk factor	CAV	G	STARD13	429.3	Symptoms involving cardiovascular system	circulatory system	184	8111	-0.473051	1.01877	0.623098	0.642407	1	1
chr15.60902209.A.G	rs4774377	G	Risk factor	CAV-FE	G	RORA	681.5	Cellulitis and abscess of leg, except foot	dermatologic	164	7762	0.0591536	0.127395	1.06094	0.642411	1	1
chr12.132489230.GC.G	rs56106917	G	Severity	CAV	G	FBRSL1	280	Iron deficiency anemias	hematopoietic	916	6170	-0.0266885	0.0574774	0.973664	0.642411	1	1
chr16.78590128.A.G	rs72803978	A	Severity	CAV	G	WWOX	401.1	Essential hypertension	circulatory system	4996	4145	0.0779253	0.167825	1.08104	0.642414	1	1
chr4.25613313.G.A	-	HLA-A*02:02	Protective	IP	A	HLA-A	790.6	Other abnormal blood chemistry	symptoms	802	7765	-0.0327186	0.0704657	0.967811	0.642419	1	1
chr7.54580201.A.C	rs622568	C	Severity; Risk factor	CAV-FE	C	-	174.1	Breast cancer [female]	neoplasms	281	8636	0.0418245	0.0900813	1.04271	0.642435	1	1
chr6.31575254.G.A	rs1800629	A	Risk factor*Conflicting; Severity*Conflicting; Protective*Conflicting	CAV-FE	A	TNF	433.2	Occlusion of cerebral arteries	circulatory system	443	8643	0.0490983	0.105749	1.05032	0.642438	1	1
chrX.15599938.A.G	rs2106809	G	Severity	CAV	G	ACE2	735.2	Acquired toe deformities	musculoskeletal	178	8529	0.0845449	0.182099	1.08822	0.642447	1	1
chr17.31410594.G.A	rs178840	G	Severity	CAV	G	RAB11FIP4	443.7	Peripheral angiopathy in diseases classified elsewhere	circulatory system	261	7094	0.0471192	0.1015	1.04825	0.642484	1	1
chr22.49281538.G.A	rs62220604	G	Severity	CAV	A	-	395.1	Nonrheumatic mitral valve disorders	circulatory system	148	8348	0.128071	0.275884	1.13663	0.64249	1	1
chr3.149000300.G.T	rs76488148	T	Severity	CAV	T	GYG1	260	Protein-calorie malnutrition	endocrine/metabolic	182	5825	-0.0755414	0.162729	0.927241	0.642493	1	1
chr5.132485305.G.A	rs17622656	A	Risk factor	FCP + IP	A	IRF1	772.3	Muscle weakness	symptoms	234	8634	0.0827459	0.178249	1.08627	0.642494	1	1
chr15.90876959.G.A	rs201551785	A	Potential functional effect on protein	FCP + IP	A	FURIN	278	Overweight, obesity and other hyperalimentation	endocrine/metabolic	2884	5517	0.697971	1.50358	2.00967	0.642499	1	1
chr3.1052111.C.G	rs1504061	G	Severity	CAV	G	-	627.2	Symptomatic menopause	genitourinary	174	7278	0.0893594	0.192499	1.09347	0.6425	1	1
chr1.173115604.T.G	rs17300100	G	Severity	CAV	G	-	427.9	Palpitations	circulatory system	562	7003	0.111978	0.241227	1.11849	0.642504	1	1
chr1.3081749.G.A	rs12745140	A	Severity	CAV	A	PRDM16	728.7	Fasciitis	musculoskeletal	197	6782	0.180776	0.389471	1.19815	0.642535	1	1
chr17.63488670.G.A	rs4343	G	Severity; Risk factor	CAV	G	ACE	472	Chronic pharyngitis and nasopharyngitis	respiratory	320	6317	0.0441084	0.0950308	1.0451	0.642542	1	1
chr9.131672331.T.G	rs12551879	G	Severity	CAV	G	RAPGEF1	624.9	stress incontinence, female	genitourinary	111	9218	-0.133999	0.288704	0.874591	0.642548	1	1
chr11.26675470.T.G	rs10835056	G	Severity	CAV	T	SLC5A12	165	Cancer within the respiratory system	neoplasms	103	9339	-0.0659087	0.142004	0.936216	0.642553	1	1
chr11.26675470.T.G	rs10835056	G	Severity	CAV	T	SLC5A12	165.1	Cancer of bronchus; lung	neoplasms	103	9339	-0.0659087	0.142004	0.936216	0.642553	1	1
chr17.9267091.C.T	rs34761447	C	Severity	CAV	T	STX8	706.2	Sebaceous cyst	dermatologic	117	7671	0.214195	0.461501	1.23886	0.642557	1	1
chr21.41507982.C.A	rs75603675	A	Protective*Conflicting; Risk factor*Conflicting; Severity*Conflicting	CAV	A	TMPRSS2	340	Migraine	neurological	381	7689	-0.0373817	0.0805431	0.963308	0.642562	1	1
chr9.117713024.A.G	rs4986790	G	Severity	CAV	G	TLR4	071	Human immunodeficiency virus [HIV] disease	infectious diseases	1029	6169	-0.0436213	0.0939874	0.957316	0.642563	1	1
chr4.153687301.A.G	rs1898830	G	Severity; Risk factor	CAV	G	TLR2	465.2	Acute pharyngitis	respiratory	333	6596	0.0547107	0.117883	1.05623	0.642569	1	1
chr1.161517662.T.C	rs72717040	C	Risk factor	FCP + IP	C	FCGR2A	366.2	Senile cataract	sense organs	599	8054	0.113495	0.24455	1.12019	0.642577	1	1
chr5.131995059.C.T	rs56162149	T	Severity	CAV-FE	C	ACSL6	611	Abnormal findings on mammogram or breast exam	genitourinary	536	7523	0.0357476	0.0770296	1.03639	0.642594	1	1
chr12.47879112.A.G	rs2228570	AG genotype	Severity	CAV	A	VDR	704	Diseases of hair and hair follicles	dermatologic	272	7658	0.0495125	0.106695	1.05076	0.642607	1	1
chr22.19963748.G.A	rs4680	A	Risk factor	FCP	A	COMT	350	Abnormal movement	neurological	1084	7850	0.023939	0.0515881	1.02423	0.642619	1	1
chr6.105878879.T.A	rs9386484	T	Severity	CAV	A	-	071.1	HIV infection, symptomatic	infectious diseases	762	4995	0.0275856	0.0594467	1.02797	0.64262	1	1
chr7.117559590.ATCT.A	rs113993960	A	Severity	CAV	A	CFTR	706.8	Other specified diseases of sebaceous glands	dermatologic	456	7740	0.284178	0.612424	1.32867	0.642632	1	1
chr4.143999443.G.A	rs7683365	A	Risk factor	FCP + IP	A	GYPB	198	Secondary malignant neoplasm	neoplasms	107	7636	-0.0895709	0.193034	0.914323	0.642636	1	1
chr13.41746691.T.A	rs10507497	A	Severity	CAV-FE	A	VWA8	414	Other forms of chronic heart disease	circulatory system	146	8045	-0.0671162	0.144643	0.935087	0.642638	1	1
chr17.27263807.T.C	rs60811869	C	Severity	CAV	C	-	008.5	Bacterial enteritis	infectious diseases	119	9152	0.180052	0.388046	1.19728	0.642649	1	1
chr15.60810211.C.T	rs341419	T	Severity	CAV-FE	T	RORA	411.3	Angina pectoris	circulatory system	246	7661	-0.049382	0.106428	0.951818	0.642651	1	1
chr12.6845711.C.T	rs5443	T	protective	CAV	C	CDCA3	195	Cancer, suspected or other	neoplasms	135	8513	0.0667442	0.143848	1.06902	0.642654	1	1
chr13.23084699.A.G	rs1984162	G	Severity	CAV	G	-	512.9	Other dyspnea	respiratory	1040	5179	-0.0295524	0.0636992	0.97088	0.642693	1	1
chr2.136948486.A.G	rs7605851	G	Severity	CAV-FE	G	THSD7B	681.5	Cellulitis and abscess of leg, except foot	dermatologic	167	7938	0.144754	0.312013	1.15575	0.642694	1	1
chr11.71456403.G.T	rs12785878	G	Severity	CAV	T	NADSYN1	706.2	Sebaceous cyst	dermatologic	118	7748	0.0768968	0.165755	1.07993	0.642707	1	1
chr17.27660155.T.C	rs117217714	C	Severity	CAV	C	NOS2P1	578	Gastrointestinal hemorrhage	digestive	489	8203	-0.476146	1.0264	0.621173	0.642721	1	1
chr4.71762286.C.T	rs113574864	T	Severity	CAV	T	GC	274	Gout and other crystal arthropathies	endocrine/metabolic	310	9061	-0.0594258	0.128108	0.942305	0.642738	1	1
chr9.81442264.TCAG.T	rs1826292621	T	Severity	CAV	T	-	304	Adjustment reaction	mental disorders	299	5824	0.0499755	0.107735	1.05125	0.642738	1	1
chr4.68840276.G.A	rs115162070	G	Severity	CAV	A	-	250.4	Abnormal glucose	endocrine/metabolic	700	5966	0.124205	0.26776	1.13225	0.642742	1	1
chr21.41470664.C.T	rs61735794	T	Risk factor	CAV	T	TMPRSS2	456	Chronic venous insufficiency [CVI]	circulatory system	298	7757	-0.340143	0.733292	0.711669	0.64275	1	1
chr8.73355963.T.C	rs2010843	C	Severity	CAV	C	RDH10-AS1	496.2	Chronic bronchitis	respiratory	261	6890	-0.0671639	0.144797	0.935042	0.642756	1	1
chr11.71456403.G.T	rs12785878	G	Severity	CAV	T	NADSYN1	276.14	Hypopotassemia	endocrine/metabolic	369	8018	0.0452003	0.097447	1.04624	0.642759	1	1
chr13.112889041.C.T	rs9577175	T	Severity	CAV	T	ATP11A	317	Alcohol-related disorders	mental disorders	291	7071	0.0577854	0.124581	1.05949	0.642763	1	1
chr1.173115604.T.G	rs17300100	G	Severity	CAV	G	-	415.11	Pulmonary embolism and infarction, acute	circulatory system	254	8973	-0.21254	0.458275	0.808528	0.642804	1	1
chr10.76490426.T.C	rs114026383	C	Risk factor for European population	CAV	C	LRMDA	241.2	Nontoxic multinodular goiter	endocrine/metabolic	271	7907	-0.09965	0.214865	0.905154	0.642805	1	1
chr6.31575254.G.A	rs1800629	A	Risk factor*Conflicting; Severity*Conflicting; Protective*Conflicting	CAV-FE	A	TNF	395	Heart valve disorders	circulatory system	341	8518	0.055168	0.118955	1.05672	0.642812	1	1
chr9.87726001.C.A	rs41307457	C;A	Possible functional consequences	FCP + IP	A	CTSL	244	Hypothyroidism	endocrine/metabolic	525	7783	0.0392631	0.0846608	1.04004	0.642813	1	1
chr3.157438240.A.G	rs1840680	AG genotype)	Protective	CAV	A	PTX3	401.2	Hypertensive heart and/or renal disease	circulatory system	162	4136	0.0624996	0.134767	1.06449	0.642819	1	1
chr6.6924962.A.C	rs6933436	C	Severity	CAV	C	-	300	Anxiety disorders	mental disorders	986	5525	0.0262173	0.0565327	1.02656	0.642823	1	1
chr9.81442264.TCAG.T	rs1826292621	T	Severity	CAV	T	-	293.1	Swelling, mass, or lump in head and neck [Space-occupying lesion, intracranial NOS]	mental disorders	123	9101	-0.0791817	0.170748	0.923872	0.642837	1	1
chr17.15965007.C.T	rs8081547	T	Risk factor	FCP + IP	T	ADORA2B	295.1	Schizophrenia	mental disorders	209	5707	-0.0784692	0.169217	0.924531	0.642849	1	1
chr21.41473715.C.A	rs2298661	A	Protective	CAV-FE	A	TMPRSS2	704	Diseases of hair and hair follicles	dermatologic	286	8195	-0.0479044	0.103306	0.953225	0.642852	1	1
chr21.33252612.A.G	rs2236757	A	Severity	CAV-FE	A	IFNAR2	401.2	Hypertensive heart and/or renal disease	circulatory system	150	3905	0.0696111	0.150117	1.07209	0.642854	1	1
chr11.26675470.T.G	rs10835056	G	Severity	CAV	T	SLC5A12	585.3	Chronic renal failure [CKD]	genitourinary	969	7114	0.0236572	0.0510186	1.02394	0.642864	1	1
chr4.71762286.C.T	rs113574864	T	Severity	CAV	T	GC	949	Allergies, other	injuries & poisonings	262	7464	0.0619043	0.133503	1.06386	0.642868	1	1
chr4.67963885.A.G	rs17088850	G	Possible functional consequences	FCP + IP	G	TMPRSS11A	300.9	Posttraumatic stress disorder	mental disorders	120	5769	0.0782979	0.168862	1.08144	0.642876	1	1
chr21.41465040.G.A	rs17001042	A	Possible functional consequences	FCP + IP	A	TMPRSS2	249	Secondary diabetes mellitus	endocrine/metabolic	389	5971	-0.059964	0.129322	0.941798	0.642877	1	1
chr14.102356233.A.G	rs11160678	G	Severity	CAV	G	CINP	443.7	Peripheral angiopathy in diseases classified elsewhere	circulatory system	281	7877	-0.0460618	0.0993418	0.954983	0.642884	1	1
chr19.35687796.G.A	rs77127536	A	Severity	CAV	A	TYMSP2	694.2	Other dyschromia	dermatologic	168	7802	-0.0708267	0.152755	0.931623	0.64289	1	1
chrX.15596127.G.T	rs146598386	T	Severity	CAV	T	ACE2	727	Other disorders of synovium, tendon, and bursa	musculoskeletal	371	6825	0.351052	0.757139	1.42056	0.642895	1	1
chr1.156125675.T.C	rs581342	C	Severity	CAV	T	LMNA	218	Benign neoplasm of uterus	neoplasms	367	8512	-0.037712	0.0813405	0.96299	0.642912	1	1
chr1.156125675.T.C	rs581342	C	Severity	CAV	T	LMNA	218.1	Uterine leiomyoma	neoplasms	367	8512	-0.037712	0.0813405	0.96299	0.642912	1	1
chr21.41507982.C.A	rs75603675	A	Protective*Conflicting; Risk factor*Conflicting; Severity*Conflicting	CAV	A	TMPRSS2	809	Fracture of unspecified bones	injuries & poisonings	123	8171	-0.0647907	0.139747	0.937264	0.642913	1	1
chr10.89010241.T.C	rs982764	T	Severity	CAV-FE	C	FAS	386	Vertiginous syndromes and other disorders of vestibular system	sense organs	125	7970	-0.0674145	0.145422	0.934808	0.642951	1	1
chr17.31410594.G.A	rs178840	G	Severity	CAV	G	RAB11FIP4	286	Coagulation defects	hematopoietic	153	7775	-0.0610757	0.13175	0.940752	0.642955	1	1
chr2.162267541.C.T	rs1990760	T	Risk factor; Severity	CAV	T	IFIH1	071.1	HIV infection, symptomatic	infectious diseases	945	6156	-0.0338616	0.0730454	0.966705	0.642956	1	1
chr5.174562335.T.A	rs2220543	T	Severity	CAV	A	SUMO2P6	153.3	Malignant neoplasm of rectum, rectosigmoid junction, and anus	neoplasms	213	8095	-0.0473391	0.102121	0.953764	0.642965	1	1
chr6.52200448.A.G	rs13192246	G	Severity	CAV	G	-	456	Chronic venous insufficiency [CVI]	circulatory system	293	7597	-0.0525256	0.113312	0.94883	0.642972	1	1
chr9.21131628.G.C	rs12236000	G	Severity	CAV	C	-	276.1	Electrolyte imbalance	endocrine/metabolic	746	7942	0.0438841	0.0946777	1.04486	0.642998	1	1
chr4.5820150.T.C	rs3774881	T	Severity	CAV	T	CRMP1	740.1	Osteoarthritis; localized	musculoskeletal	1036	5785	-0.0267124	0.0576339	0.973641	0.643017	1	1
chr2.127137039.A.G	rs744373	G	Severity	CAV	G	-	782.3	Edema	symptoms	730	8061	0.0259468	0.0559834	1.02629	0.643025	1	1
chr2.127137039.A.G	rs744373	G	Severity	CAV	G	-	591	Urinary tract infection	genitourinary	587	7645	0.0284926	0.0614777	1.0289	0.643033	1	1
chr9.81442264.TCAG.T	rs1826292621	T	Severity	CAV	T	-	427.9	Palpitations	circulatory system	564	7012	0.0370611	0.0799682	1.03776	0.643044	1	1
chr17.45995618.A.G	rs112572874	G	Risk factor	CAV-FE	G	MAPT	585.3	Chronic renal failure [CKD]	genitourinary	985	7229	-0.060211	0.129922	0.941566	0.643049	1	1
chr4.107694523.TG.T	rs70947091	T	Severity	CAV-FE	T	PAPSS1	277	Other disorders of metabolism	endocrine/metabolic	281	8765	-0.0637204	0.137494	0.938267	0.643049	1	1
chr17.27263807.T.C	rs60811869	C	Severity	CAV	C	-	550.5	Ventral hernia	digestive	192	8872	0.145098	0.313092	1.15615	0.643052	1	1
chr1.31151182.G.C	rs12083278	C	Severity	CAV	G	-	366	Cataract	sense organs	803	7630	-0.0339978	0.0733612	0.966574	0.643056	1	1
chrX.15561454.T.C	rs142017934	C	Severity	CAV	C	ACE2	246	Other disorders of thyroid	endocrine/metabolic	152	7921	0.241684	0.521532	1.27339	0.643069	1	1
chr6.158608455.C.T	rs117665206	T	Severity	CAV	T	TMEM181	375.1	Dry eyes	sense organs	453	7966	0.352538	0.760771	1.42267	0.643081	1	1
chr5.123497022.T.C	rs62377777	T	Severity	CAV	C	-	271	Disorders of carbohydrate transport and metabolism	endocrine/metabolic	1393	7604	-0.0220842	0.0476604	0.978158	0.643102	1	1
chr19.35687796.G.A	rs77127536	A	Severity	CAV	A	TYMSP2	496	Chronic airway obstruction	respiratory	621	6890	0.036906	0.0796508	1.0376	0.643115	1	1
chr11.34482745.G.A	rs61882275	G	Severity	CAV	A	ELF5	550.1	Inguinal hernia	digestive	143	8856	0.0680701	0.14691	1.07044	0.643116	1	1
chr4.106022043.T.C	rs11729561	T	Severity	CAV	C	-	562.1	Diverticulosis	digestive	140	6762	-0.144248	0.31132	0.865673	0.643119	1	1
chr2.162044379.C.T	rs3788979	T	Risk factor	CAV	T	DPP4	338.1	Acute pain	neurological	279	6401	0.0687847	0.14846	1.07121	0.643134	1	1
chr4.24511798.A.G	rs73246461	G	Severity	CAV	G	-	624.9	stress incontinence, female	genitourinary	109	9017	-0.122834	0.265118	0.884411	0.643138	1	1
chr2.191909428.G.A	rs147509469	A	Risk factor for females	CAV	A	CAVIN2-AS1	282	Hereditary hemolytic anemias	hematopoietic	161	6195	-0.473408	1.02179	0.622876	0.643139	1	1
chr13.102695866.A.G	rs599976	G	Severity	CAV-FE	G	METTL21C	272.13	Mixed hyperlipidemia	endocrine/metabolic	702	5611	-0.0403419	0.0870725	0.960461	0.643139	1	1
chr4.153687301.A.G	rs1898830	G	Severity; Risk factor	CAV	G	TLR2	261.4	Vitamin D deficiency	endocrine/metabolic	2261	5936	-0.0252459	0.0544945	0.97507	0.643167	1	1
chr5.32750877.T.C	rs1173773	C	Protective	CAV	T	NPR3	496	Chronic airway obstruction	respiratory	619	6847	-0.0297216	0.0641568	0.970716	0.643174	1	1
chr4.153687301.A.G	rs1898830	G	Severity; Risk factor	CAV	G	TLR2	284	Aplastic anemia	hematopoietic	103	6169	0.0966701	0.208687	1.1015	0.643199	1	1
chr19.52830722.G.A	rs10411226	G	Severity	CAV	G	ZNF28	687.4	Disturbance of skin sensation	dermatologic	392	5214	0.0364732	0.0787366	1.03715	0.6432	1	1
chr2.216660263.A.C	rs2270360	A	Severity	CAV	C	IGFBP2	687.1	Rash and other nonspecific skin eruption	dermatologic	711	6509	0.0625107	0.134951	1.06451	0.643213	1	1
chr10.52771475.C.T	rs1800450	T	Severity	CAV	T	MBL2	761	Cervicalgia	symptoms	590	8491	-0.0885312	0.191126	0.915275	0.643215	1	1
chr5.157106730.T.C	rs35960726	C	Severity	CAV	C	HAVCR2	741.2	Stiffness of joint	musculoskeletal	399	8445	0.493179	1.06474	1.63751	0.643228	1	1
chr10.36988942.A.G	rs2091431	G	Severity	CAV	A	-	426.7	Abnormal electrocardiogram [ECG] [EKG]	circulatory system	225	6934	-0.0561728	0.121274	0.945376	0.643228	1	1
chr1.230710048.A.G	rs699	G	Severity	CAV	A	AGT	698	Pruritus and related conditions	dermatologic	325	8860	-0.0534115	0.115315	0.94799	0.643236	1	1
chr1.205208489.G.A	rs11240388	G	Severity	CAV-FE	A	DSTYK	577	Diseases of pancreas	digestive	126	9385	0.079346	0.171325	1.08258	0.64327	1	1
chr4.67964168.T.A	rs720009	A	Possible functional consequences	FCP + IP	A	TMPRSS11A	250.41	Impaired fasting glucose	endocrine/metabolic	165	5850	0.069822	0.150763	1.07232	0.643276	1	1
chr9.131672331.T.G	rs12551879	G	Severity	CAV	G	RAPGEF1	442.1	Aortic aneurysm	circulatory system	117	8009	0.115934	0.250334	1.12292	0.643281	1	1
chr6.31575254.G.A	rs1800629	A	Risk factor*Conflicting; Severity*Conflicting; Protective*Conflicting	CAV-FE	A	TNF	574.1	Cholelithiasis	digestive	147	9134	-0.0866328	0.187065	0.917014	0.643282	1	1
chr11.26675470.T.G	rs10835056	G	Severity	CAV	T	SLC5A12	386.9	Dizziness and giddiness (Light-headedness and vertigo)	sense organs	692	7910	0.0266324	0.057508	1.02699	0.643287	1	1
chr20.23046984.T.C	rs1042580	C	Severity	CAV	C	THBD	274.11	Gouty arthropathy	endocrine/metabolic	124	9169	-0.0747307	0.161387	0.927993	0.643326	1	1
chr12.132489230.GC.G	rs56106917	G	Severity	CAV	G	FBRSL1	573.7	Abnormal results of function study of liver	digestive	149	8077	0.0603685	0.13038	1.06223	0.64335	1	1
chr21.41509390.C.G	rs12626358	G	Possible functional consequences	FCP + IP	G	TMPRSS2	465.2	Acute pharyngitis	respiratory	325	6462	-0.0435905	0.0941463	0.957346	0.643359	1	1
chr14.55263686.C.T	rs10140801	T	Severity	CAV-FE	C	FBXO34-AS1	351	Other peripheral nerve disorders	neurological	353	8343	0.0497446	0.107441	1.051	0.643367	1	1
chr12.52726315.TC.T	rs5798227	T	Risk factor	CAV	TC	-	300.12	Agorophobia, social phobia, and panic disorder	mental disorders	132	5858	-0.0872567	0.188463	0.916442	0.643371	1	1
chr7.22548762.C.T	rs13227460	T	Severity	CAV	T	STEAP1B	706.2	Sebaceous cyst	dermatologic	117	7628	0.11614	0.25085	1.12315	0.643375	1	1
chr10.8988345.A.T	rs71481792	A	Severity	CAV	T	-	459	Other disorders of circulatory system	circulatory system	229	8555	0.0593911	0.12828	1.06119	0.643379	1	1
chr9.87724615.A.G	rs3128509	A;G	Possible functional consequences	FCP + IP	A	CTSL	627.1	Postmenopausal bleeding	genitourinary	197	7214	0.0663776	0.143376	1.06863	0.643392	1	1
chr1.12192898.T.G	rs1061622	T	Severity	CAV-FE	G	TNFRSF1B	272.13	Mixed hyperlipidemia	endocrine/metabolic	701	5615	-0.0345114	0.0745453	0.966077	0.643394	1	1
chr3.141689849.A.G	rs6440031	G	Severity	CAV	A	LINC02618	327.41	Organic or persistent insomnia	neurological	136	6640	-0.192932	0.416744	0.824538	0.643399	1	1
chr9.81442264.TCAG.T	rs1826292621	T	Severity	CAV	T	-	246	Other disorders of thyroid	endocrine/metabolic	152	7877	-0.0716816	0.154841	0.930827	0.64341	1	1
chr3.61768231.T.A	rs672699	A	Severity	CAV	T	PTPRG	611.1	Abnormal mammogram	genitourinary	485	7874	0.0326492	0.0705291	1.03319	0.643423	1	1
chrX.12889539.C.G	rs3853839	G	Severity; Risk factor	CAV-FE	G	TLR7	626.12	Excessive or frequent menstruation	genitourinary	242	7018	0.061492	0.132841	1.06342	0.643437	1	1
chr1.155175305.G.A	rs7528026	A	Severity	CAV	A	TRIM46	427.21	Atrial fibrillation	circulatory system	335	7063	-0.286088	0.618041	0.751196	0.64344	1	1
chr10.89010241.T.C	rs982764	T	Severity	CAV-FE	C	FAS	530.1	Esophagitis, GERD and related diseases	digestive	1816	6748	0.0199737	0.0431527	1.02017	0.643464	1	1
chr7.128954129.T.C	rs10488631	TCTA haplotype	Severity in European-Americans	CAV	C	IRF5	528	Diseases of the oral soft tissues, excluding lesions specific for gingiva and tongue	digestive	102	9055	-0.274797	0.593711	0.759727	0.643475	1	1
chr11.26675470.T.G	rs10835056	G	Severity	CAV	T	SLC5A12	741.2	Stiffness of joint	musculoskeletal	395	8313	0.0342191	0.0739321	1.03481	0.643476	1	1
chr21.33252612.A.G	rs2236757	A	Severity	CAV-FE	A	IFNAR2	078	Viral warts & HPV	infectious diseases	312	5806	0.0462201	0.0998614	1.0473	0.643477	1	1
chr9.33426577.A.G	rs10813976	G	Severity	CAV	G	-	454.1	Varicose veins of lower extremity	circulatory system	257	7703	0.0635396	0.137293	1.0656	0.643506	1	1
chr2.6013310.G.A	rs73910904	A	Risk factor	CAV	A	-	316	Substance addiction and disorders	mental disorders	574	7146	0.0825191	0.178308	1.08602	0.643516	1	1
chr6.158608455.C.T	rs117665206	T	Severity	CAV	T	TMEM181	427.9	Palpitations	circulatory system	567	7068	0.355689	0.768583	1.42716	0.643518	1	1
chr2.195994321.C.T	rs191631470	T	Severity	CAV	T	DNAH7	208	Benign neoplasm of colon	neoplasms	397	8432	0.34584	0.747308	1.41318	0.643521	1	1
chr12.112919388.G.A	rs10774671	A	Severity (A allele); Protective (G allele)	CAV-FE	A	OAS1	280.2	Iron deficiency anemia secondary to blood loss (chronic)	hematopoietic	353	5947	0.036561	0.0790043	1.03724	0.643527	1	1
chr17.8109899.C.T	rs151256885	T	Severity	CAV	T	ALOXE3	593.1	Gross hematuria	genitourinary	101	7468	0.140796	0.304244	1.15119	0.643527	1	1
chr17.45714244.T.C	rs113661667	C	Risk factor	CAV-FE	C	LINC02210-CRHR1	366.2	Senile cataract	sense organs	599	8065	0.0698617	0.150966	1.07236	0.643532	1	1
chr21.41465040.G.A	rs17001042	A	Possible functional consequences	FCP + IP	A	TMPRSS2	317.1	Alcoholism	mental disorders	226	7139	-0.0769934	0.166378	0.925896	0.643534	1	1
chr15.60845514.G.A	rs17303202	A	Risk factor; Severity	CAV-FE	A	RORA	571.51	Cirrhosis of liver without mention of alcohol	digestive	291	8099	-0.0481214	0.103988	0.953018	0.643537	1	1
chr7.128938247.T.G	rs10488631	TCTA haplotype	Severity in European-Americans	CAV	T	IRF5	706.1	Acne	dermatologic	227	7637	-0.0461203	0.0996651	0.954927	0.643542	1	1
chr22.22210343.A.T	rs5757427	T	Severity	CAV	A	IGLV10-54	008	Intestinal infection	infectious diseases	101	6390	0.0952916	0.205934	1.09998	0.643559	1	1
chr14.74952741.A.G	rs2268616	G	Risk factor	CAV	G	PGF	242	Thyrotoxicosis with or without goiter	endocrine/metabolic	270	7776	0.109409	0.236444	1.11562	0.643561	1	1
chr6.160731787.C.T	rs4252128	T	Potential functional effect on protein	FCP + IP	T	PLG	464	Acute sinusitis	respiratory	127	6617	0.209246	0.45221	1.23275	0.643566	1	1
chr13.23084699.A.G	rs1984162	G	Severity	CAV	G	-	433	Cerebrovascular disease	circulatory system	674	8614	0.0335909	0.0725956	1.03416	0.64357	1	1
chr16.89196249.G.A	rs117169628	A	Severity	CAV	A	SLC22A31	593.1	Gross hematuria	genitourinary	102	7649	0.200471	0.433263	1.22198	0.643579	1	1
chr10.52771466.C.T	rs1800451	T	Potential functional effect on protein	FCP + IP	T	MBL2	250.24	Type 2 diabetes with neurological manifestations	endocrine/metabolic	461	5880	0.0390741	0.084448	1.03985	0.64358	1	1
chr2.36677870.C.A	rs6714112	C	Severity	CAV	A	-	411	Ischemic Heart Disease	circulatory system	1016	7964	0.0325237	0.0702915	1.03306	0.643581	1	1
chr4.67910402.G.A	rs4860265	G	Possible functional consequences	FCP + IP	G	TMPRSS11A	475	Chronic sinusitis	respiratory	461	6083	-0.0332364	0.0718322	0.96731	0.643583	1	1
chr14.102356233.A.G	rs11160678	G	Severity	CAV	G	CINP	614.5	Inflammatory disease of cervix, vagina, and vulva	genitourinary	320	8516	-0.0439314	0.0949483	0.95702	0.643588	1	1
chrX.15599938.A.G	rs2106809	G	Severity	CAV	G	ACE2	562	Diverticulosis and diverticulitis	digestive	191	6915	0.0814491	0.176039	1.08486	0.643596	1	1
chr2.36677870.C.A	rs6714112	C	Severity	CAV	A	-	574	Cholelithiasis and cholecystitis	digestive	191	8984	0.0675454	0.14599	1.06988	0.643601	1	1
chr6.31575254.G.A	rs1800629	A	Risk factor*Conflicting; Severity*Conflicting; Protective*Conflicting	CAV-FE	A	TNF	053	Herpes zoster	infectious diseases	213	6172	-0.0717833	0.155154	0.930733	0.643609	1	1
chr17.15965007.C.T	rs8081547	T	Risk factor	FCP + IP	T	ADORA2B	278	Overweight, obesity and other hyperalimentation	endocrine/metabolic	2819	5358	0.0262372	0.0567117	1.02658	0.643622	1	1
chr2.6013310.G.A	rs73910904	A	Risk factor	CAV	A	-	300.12	Agorophobia, social phobia, and panic disorder	mental disorders	130	5859	0.159187	0.344088	1.17256	0.643626	1	1
chr5.132485305.G.A	rs17622656	A	Risk factor	FCP + IP	A	IRF1	726.1	Enthesopathy	musculoskeletal	396	6802	-0.0681505	0.147313	0.93412	0.643633	1	1
chr1.206773552.T.C	rs1800896	C	Severity	FCP	C	IL10	550	Abdominal hernia	digestive	483	8898	0.0326871	0.0706561	1.03323	0.643635	1	1
chr1.3081749.G.A	rs12745140	A	Severity	CAV	A	PRDM16	380.4	Impacted cerumen	sense organs	260	8610	-0.177683	0.38408	0.837208	0.643637	1	1
chr11.784340.C.G	rs7104929	G	Severity	CAV-FE	G	-	280.1	Iron deficiency anemias, unspecified or not due to blood loss	hematopoietic	743	6135	0.037146	0.080299	1.03784	0.643654	1	1
chr13.23084699.A.G	rs1984162	G	Severity	CAV	G	-	371	Inflammation of the eye	sense organs	214	8044	-0.0590314	0.127613	0.942677	0.643665	1	1
chr10.52771482.G.A	rs5030737	A	Potential functional effect on protein	FCP + IP	A	MBL2	599.2	Retention of urine	genitourinary	144	6875	-0.334435	0.722982	0.715742	0.643667	1	1
chr6.30887474.G.A	rs4618569	AG genotype	Severity	CAV	A	DDR1	613.5	Mastodynia	genitourinary	122	9084	0.0669205	0.144676	1.06921	0.643683	1	1
chr11.784340.C.G	rs7104929	G	Severity	CAV-FE	G	-	585.1	Acute renal failure	genitourinary	549	7149	0.0423792	0.0916221	1.04329	0.643692	1	1
chr3.146517122.G.A	rs343320	A	Severity	CAV-FE	A	PLSCR1	250.25	Diabetes type 2 with peripheral circulatory disorders	endocrine/metabolic	336	5953	0.144433	0.312261	1.15538	0.643694	1	1
chr8.97128242.T.C	rs7817272	C	Severity	CAV	C	CPQ	338.2	Chronic pain	neurological	1791	6583	0.0183923	0.039764	1.01856	0.643697	1	1
chr19.35687796.G.A	rs77127536	A	Severity	CAV	A	TYMSP2	514	Abnormal findings examination of lungs	respiratory	261	8726	-0.0563522	0.121834	0.945206	0.6437	1	1
chr2.162267541.C.T	rs1990760	T	Risk factor; Severity	CAV	T	IFIH1	251.1	Hypoglycemia	endocrine/metabolic	102	5537	0.0911993	0.197179	1.09549	0.643709	1	1
chr3.149000300.G.T	rs76488148	T	Severity	CAV	T	GYG1	580	Nephritis; nephrosis; renal sclerosis	genitourinary	224	7048	0.0639173	0.138199	1.066	0.64372	1	1
chr2.195519781.A.G	rs74417002	G	Severity	CAV	G	-	593.1	Gross hematuria	genitourinary	102	7648	-0.146619	0.31702	0.863623	0.64373	1	1
chr16.78590128.A.G	rs72803978	A	Severity	CAV	G	WWOX	425.1	Primary/intrinsic cardiomyopathies	circulatory system	245	9070	0.196485	0.424845	1.21712	0.643733	1	1
chr22.41925447.G.A	rs61756766	A	Severity	CAV	A	TNFRSF13C	574	Cholelithiasis and cholecystitis	digestive	193	9141	0.476591	1.03056	1.61058	0.643752	1	1
chr4.68840276.G.A	rs115162070	G	Severity	CAV	A	-	714.1	Rheumatoid arthritis	musculoskeletal	229	8857	0.197656	0.427406	1.21854	0.643755	1	1
chrX.15599938.A.G	rs2106809	G	Severity	CAV	G	ACE2	530	Diseases of esophagus	digestive	1872	6809	-0.0302834	0.0654859	0.970171	0.643765	1	1
chr3.1052111.C.G	rs1504061	G	Severity	CAV	G	-	550	Abdominal hernia	digestive	479	8751	0.0534885	0.115667	1.05494	0.64377	1	1
chr13.22495675.AG.A	rs10714879	A	Severity	CAV	A	-	070	Viral hepatitis	infectious diseases	1102	6015	-0.0297355	0.0643035	0.970702	0.643777	1	1
chr21.41508701.T.G	rs4283504	T	Possible functional consequences	FCP + IP	T	TMPRSS2	271	Disorders of carbohydrate transport and metabolism	endocrine/metabolic	1376	7448	0.0469065	0.10144	1.04802	0.643789	1	1
chr11.34482745.G.A	rs61882275	G	Severity	CAV	A	ELF5	726	Peripheral enthesopathies and allied syndromes	musculoskeletal	747	6783	-0.0316793	0.0685133	0.968817	0.643808	1	1
chr1.155175305.G.A	rs7528026	A	Severity	CAV	A	TRIM46	054	Herpes simplex	infectious diseases	341	6169	-0.276427	0.597841	0.758489	0.643812	1	1
chr14.55263686.C.T	rs10140801	T	Severity	CAV-FE	C	FBXO34-AS1	411.3	Angina pectoris	circulatory system	253	7990	0.059354	0.12837	1.06115	0.643818	1	1
chr16.16924042.C.A	rs1453512	A	Severity	CAV	C	-	278	Overweight, obesity and other hyperalimentation	endocrine/metabolic	2822	5390	0.0180927	0.0391318	1.01826	0.643829	1	1
chr4.67963885.A.G	rs17088850	G	Possible functional consequences	FCP + IP	G	TMPRSS11A	772.3	Muscle weakness	symptoms	231	8537	0.0561531	0.121452	1.05776	0.643831	1	1
chr7.22728408.A.G	rs2069837	G	Severity	CAV-FE	G	IL6	428.1	Congestive heart failure (CHF) NOS	circulatory system	369	8110	0.0531806	0.115026	1.05462	0.643841	1	1
chr6.31153649.G.A	rs143334143	A	Severity; Risk factor	CAV-FE	A	CCHCR1	008	Intestinal infection	infectious diseases	143	9191	0.120087	0.259742	1.1276	0.643844	1	1
chr11.14893332.A.G	rs10741657	G	Severity	CAV	A	CYP2R1	300.4	Dysthymic disorder	mental disorders	169	5869	0.0568883	0.123048	1.05854	0.643846	1	1
chr21.41509390.C.G	rs12626358	G	Possible functional consequences	FCP + IP	G	TMPRSS2	180	Cervical cancer and dysplasia	neoplasms	139	8041	-0.0641313	0.138716	0.937882	0.643851	1	1
chr7.128954129.T.C	rs10488631	TCTA haplotype	Severity in European-Americans	CAV	C	IRF5	427.9	Palpitations	circulatory system	567	7068	-0.104282	0.22557	0.900971	0.643864	1	1
chr6.105878879.T.A	rs9386484	T	Severity	CAV	A	-	700	Corns and callosities	dermatologic	169	6927	-0.0546214	0.118156	0.946844	0.643878	1	1
chr4.44416575.T.C	rs35540967	C	Severity	CAV	C	KCTD8	592	Cystitis and urethritis	genitourinary	144	7649	0.219025	0.473801	1.24486	0.643886	1	1
chr10.130802064.T.G	rs12253652	G	Severity	CAV	G	-	741	Symptoms and disorders of the joints	musculoskeletal	578	8036	-0.0354485	0.0766839	0.965172	0.643889	1	1
chrX.15600835.T.C	rs4646116	C	Risk factor	FCP + IP	C	ACE2	261	Vitamin deficiency	endocrine/metabolic	2434	5974	-0.375146	0.811554	0.687189	0.643897	1	1
chr5.32750877.T.C	rs1173773	C	Protective	CAV	T	NPR3	458	Hypotension	circulatory system	116	8610	0.0641299	0.138734	1.06623	0.643901	1	1
chr3.1052111.C.G	rs1504061	G	Severity	CAV	G	-	369.5	Conjunctivitis, infectious	sense organs	219	7934	-0.0817018	0.176749	0.921547	0.643904	1	1
chr10.43519603.G.T	rs10793436	G	Severity	CAV	G	-	578.2	Blood in stool	digestive	100	7764	-0.0674905	0.146006	0.934737	0.643906	1	1
chr6.32623820.T.C	rs9271609	T	Severity	CAV	C	HLA-DQA1	195	Cancer, suspected or other	neoplasms	135	8515	0.0702791	0.152042	1.07281	0.643912	1	1
chr10.28606315.C.T	rs12773860	T	Severity	CAV	T	WAC	681	Superficial cellulitis and abscess	dermatologic	474	7927	0.104167	0.225357	1.10979	0.643914	1	1
chr17.35880776.C.T	rs2107538	T	Risk factor; Severity	FCP	T	CCL5	395.1	Nonrheumatic mitral valve disorders	circulatory system	148	8423	-0.0552313	0.11949	0.946266	0.64392	1	1
chr2.162044379.C.T	rs3788979	T	Risk factor	CAV	T	DPP4	569.2	Gastrointestinal complications	digestive	112	8399	-0.115994	0.250949	0.890481	0.643922	1	1
chr11.320772.A.G	rs12252	G	Severity; Risk factor	CAV	G	IFITM3	427.6	Premature beats	circulatory system	110	6298	-0.0770213	0.166642	0.92587	0.643941	1	1
chr15.33615902.C.T	rs12593288	C	Severity	CAV	T	RYR3	250	Diabetes mellitus	endocrine/metabolic	2607	5885	0.0404812	0.0875957	1.04131	0.643983	1	1
chr5.131995059.C.T	rs56162149	T	Severity	CAV-FE	C	ACSL6	427.1	Paroxysmal tachycardia, unspecified	circulatory system	180	6667	0.0581275	0.125784	1.05985	0.643993	1	1
chr5.131995059.C.T	rs56162149	T	Severity	CAV-FE	C	ACSL6	338.1	Acute pain	neurological	274	6223	-0.0480352	0.103947	0.9531	0.643999	1	1
chr9.33426577.A.G	rs10813976	G	Severity	CAV	G	-	317	Alcohol-related disorders	mental disorders	294	7118	-0.062852	0.136011	0.939082	0.644003	1	1
chr10.51197961.C.A	rs7897633	A	Severity in European-Americans	CAV	C	PRKG1	357	Inflammatory and toxic neuropathy	neurological	367	8707	0.0489841	0.106002	1.0502	0.644005	1	1
chr7.128938247.T.G	rs10488631	TCTA haplotype	Severity in European-Americans	CAV	T	IRF5	455	Hemorrhoids	circulatory system	296	7646	0.0398177	0.0861687	1.04062	0.644017	1	1
chrX.15564667.C.T	rs2074192	T	Severity (T allele); Severity for males > 50 y.o (T allele); Protective (C allele); Protective (CT genotype)	CAV	T	ACE2	627	Menopausal and postmenopausal disorders	genitourinary	471	7328	0.0348821	0.0754898	1.0355	0.644026	1	1
chrX.15581240.G.A	rs147464721	A	Severity	CAV	A	ACE2	473.4	Voice disturbance	respiratory	211	6307	0.278765	0.60333	1.3215	0.64405	1	1
chr1.196673103.G.A	rs800292	A	Severity	CAV	G	CFH	426.9	Cardiac pacemaker/device in situ	circulatory system	219	7026	-0.0552692	0.119628	0.94623	0.644073	1	1
chr1.173115604.T.G	rs17300100	G	Severity	CAV	G	-	694	Dyschromia and Vitiligo	dermatologic	185	7805	-0.196927	0.42625	0.821251	0.644083	1	1
chr1.155175305.G.A	rs7528026	A	Severity	CAV	A	TRIM46	796	Elevated prostate specific antigen [PSA]	genitourinary	178	8669	-0.501251	1.08498	0.605773	0.644089	1	1
chr11.126292948.C.T	rs8177374	T	Protective	CAV	T	TIRAP	594	Urinary calculus	genitourinary	224	9198	-0.148474	0.321379	0.862023	0.644089	1	1
chrX.15564667.C.T	rs2074192	T	Severity (T allele); Severity for males > 50 y.o (T allele); Protective (C allele); Protective (CT genotype)	CAV	T	ACE2	296.2	Depression	mental disorders	1431	5823	0.0230151	0.0498174	1.02328	0.644089	1	1
chr5.123497022.T.C	rs62377777	T	Severity	CAV	C	-	578.8	Hemorrhage of rectum and anus	digestive	285	8125	-0.0453584	0.0981823	0.955655	0.644095	1	1
chr1.3081749.G.A	rs12745140	A	Severity	CAV	A	PRDM16	279.7	Other immunological findings	endocrine/metabolic	515	8668	-0.127498	0.27599	0.880295	0.644106	1	1
chr16.85959043.C.T	rs12444486	C	Severity in African-Americans	CAV	C	-	512.8	Cough	respiratory	1254	4844	-0.0217687	0.0471231	0.978467	0.644115	1	1
chr17.45995618.A.G	rs112572874	G	Risk factor	CAV-FE	G	MAPT	270.3	Disorders of plasma protein metabolism	endocrine/metabolic	122	8709	-0.161114	0.348773	0.851195	0.644121	1	1
chr13.112889041.C.T	rs9577175	T	Severity	CAV	T	ATP11A	250.24	Type 2 diabetes with neurological manifestations	endocrine/metabolic	458	5917	0.0474349	0.102688	1.04858	0.64413	1	1
chr1.206773552.T.C	rs1800896	C	Severity	FCP	C	IL10	721	Spondylosis and allied disorders	musculoskeletal	598	8024	0.0300941	0.0651523	1.03055	0.64415	1	1
chr13.102695866.A.G	rs599976	G	Severity	CAV-FE	G	METTL21C	371	Inflammation of the eye	sense organs	215	8050	0.0629541	0.136293	1.06498	0.644151	1	1
chr6.31575254.G.A	rs1800629	A	Risk factor*Conflicting; Severity*Conflicting; Protective*Conflicting	CAV-FE	A	TNF	427.21	Atrial fibrillation	circulatory system	335	7065	-0.0582065	0.12602	0.943455	0.644165	1	1
chr17.31410594.G.A	rs178840	G	Severity	CAV	G	RAB11FIP4	571	Chronic liver disease and cirrhosis	digestive	448	7211	-0.0362927	0.0785757	0.964358	0.644166	1	1
chr17.9267091.C.T	rs34761447	C	Severity	CAV	T	STX8	275	Disorders of mineral metabolism	endocrine/metabolic	381	8881	-0.133963	0.290042	0.874622	0.64417	1	1
chr4.24511798.A.G	rs73246461	G	Severity	CAV	G	-	269	Proteinuria	endocrine/metabolic	484	8503	0.05628	0.121852	1.05789	0.644174	1	1
chr8.38963809.A.G	rs10808999	G	Severity	CAV	A	PLEKHA2	939	Atopic/contact dermatitis due to other or unspecified	dermatologic	651	7559	0.0698731	0.151286	1.07237	0.644182	1	1
chrX.15587729.C.T	rs4646140	T	Severity	CAV	T	ACE2	550.1	Inguinal hernia	digestive	145	8869	0.1087	0.235357	1.11483	0.644189	1	1
chr2.136948486.A.G	rs7605851	G	Severity	CAV-FE	G	THSD7B	480	Pneumonia	respiratory	404	8094	0.0969229	0.209872	1.10178	0.644211	1	1
chr4.69615987.C.T	rs7688383	T	Loss of smell and taste	CAV	T	UGT2A1	709	Diffuse diseases of connective tissue	dermatologic	133	7463	0.0615277	0.133231	1.06346	0.644217	1	1
chr10.98166813.G.T	rs10786398	T	Severity	CAV	T	R3HCC1L	395	Heart valve disorders	circulatory system	342	8478	0.0689994	0.149412	1.07144	0.644221	1	1
chr1.214663607.G.A	rs143976001	A	Severity	CAV	A	CENPF	433.31	Transient cerebral ischemia	circulatory system	194	8645	0.485815	1.05204	1.6255	0.644235	1	1
chr12.132489230.GC.G	rs56106917	G	Severity	CAV	G	FBRSL1	433	Cerebrovascular disease	circulatory system	674	8598	-0.0305432	0.0661426	0.969918	0.64424	1	1
chr5.77379593.G.A	rs7715119	A	Severity	CAV-FE	A	PDE8B	396	Abnormal heart sounds	circulatory system	300	8323	-0.0494707	0.107134	0.951733	0.644251	1	1
chr1.205208489.G.A	rs11240388	G	Severity	CAV-FE	A	DSTYK	345	Epilepsy, recurrent seizures, convulsions	neurological	310	8388	0.0514239	0.111365	1.05277	0.644254	1	1
chr10.43519603.G.T	rs10793436	G	Severity	CAV	G	-	592.1	Cystitis	genitourinary	122	7230	-0.0615185	0.133228	0.940336	0.644257	1	1
chr9.87726151.C.T	rs41312184	C;T	Possible functional consequences	FCP + IP	T	CTSL	714	Rheumatoid arthritis and other inflammatory polyarthropathies	musculoskeletal	258	8886	0.281623	0.609903	1.32528	0.64426	1	1
chr10.130802064.T.G	rs12253652	G	Severity	CAV	G	-	433.1	Occlusion and stenosis of precerebral arteries	circulatory system	140	8243	0.0690324	0.149507	1.07147	0.644272	1	1
chr18.69541156.T.C	rs12958013	T	Severity	CAV	C	DOK6	627.2	Symptomatic menopause	genitourinary	176	7322	0.157738	0.341629	1.17086	0.64428	1	1
chr9.3320390.C.A	rs72699049	A	Severity	CAV	A	RFX3	427.7	Tachycardia NOS	circulatory system	195	7040	-0.333829	0.723015	0.716177	0.644284	1	1
chr1.154454494.A.C	rs2228145	A	Risk factor	CAV	C	IL6R	578.9	Hemorrhage of gastrointestinal tract	digestive	166	8179	-0.082034	0.177675	0.921241	0.644291	1	1
chr2.195519781.A.G	rs74417002	G	Severity	CAV	G	-	447	Other disorders of arteries and arterioles	circulatory system	118	8007	-0.13978	0.302773	0.869549	0.644321	1	1
chr15.60810211.C.T	rs341419	T	Severity	CAV-FE	T	RORA	379.2	Disorders of vitreous body	sense organs	278	7560	-0.0457146	0.0990227	0.955315	0.644327	1	1
chr1.31151182.G.C	rs12083278	C	Severity	CAV	G	-	174.1	Breast cancer [female]	neoplasms	272	8191	-0.0549402	0.119007	0.946542	0.64433	1	1
chr1.206773552.T.C	rs1800896	C	Severity	FCP	C	IL10	379.2	Disorders of vitreous body	sense organs	287	7954	0.042527	0.0921223	1.04344	0.644342	1	1
chr4.106022043.T.C	rs11729561	T	Severity	CAV	C	-	428.3	Heart failure with reduced EF [Systolic or combined heart failure]	circulatory system	407	7938	-0.0818403	0.177283	0.921419	0.644343	1	1
chr3.146517122.G.A	rs343320	A	Severity	CAV-FE	A	PLSCR1	585.31	Renal dialysis	genitourinary	351	7189	0.146197	0.316695	1.15742	0.644343	1	1
chr9.87724615.A.G	rs3128509	A;G	Possible functional consequences	FCP + IP	A	CTSL	357	Inflammatory and toxic neuropathy	neurological	357	8487	0.0479693	0.103912	1.04914	0.644345	1	1
chr4.67910402.G.A	rs4860265	G	Possible functional consequences	FCP + IP	G	TMPRSS11A	573.9	Abnormal serum enzyme levels	digestive	276	7813	0.0418633	0.0906869	1.04275	0.644351	1	1
chr5.180810828.C.T	rs113791144	T	Severity	CAV	T	-	287.3	Thrombocytopenia	hematopoietic	188	8738	0.113046	0.24489	1.11968	0.644354	1	1
chr10.52771482.G.A	rs5030737	A	Potential functional effect on protein	FCP + IP	A	MBL2	588.2	Secondary hyperparathyroidism (of renal origin)	genitourinary	172	7233	-0.277089	0.600267	0.757987	0.644361	1	1
chr17.34252769.A.G	rs1024611	G	Risk factor	CAV	G	CCL2	743.1	Osteoporosis	musculoskeletal	402	8610	0.0442376	0.0958346	1.04523	0.644365	1	1
chr2.45584979.T.C	-	HLA-A*02:02	Protective	IP	T	HLA-A	588.2	Secondary hyperparathyroidism (of renal origin)	genitourinary	171	7176	-0.0532771	0.11542	0.948117	0.644373	1	1
chr3.148742201.A.C	rs5186	C	Severity	CAV	C	AGTR1	038	Septicemia	infectious diseases	114	8503	0.128328	0.278027	1.13693	0.644392	1	1
chr2.196087686.G.A	rs2176724	A	Severity	CAV	A	-	569	Other disorders of intestine	digestive	201	8599	-0.0500001	0.108329	0.951229	0.644398	1	1
chr12.6845711.C.T	rs5443	T	protective	CAV	C	CDCA3	788	Syncope and collapse	symptoms	342	8845	-0.0437589	0.0948113	0.957185	0.644413	1	1
chr9.87726151.C.T	rs41312184	C;T	Possible functional consequences	FCP + IP	T	CTSL	433.2	Occlusion of cerebral arteries	circulatory system	443	8645	-0.280038	0.606777	0.755755	0.644428	1	1
chr4.25613313.G.A	-	HLA-A*02:02	Protective	IP	A	HLA-A	261.2	Vitamin B-complex deficiencies	endocrine/metabolic	408	5960	-0.046537	0.100842	0.954529	0.644452	1	1
chr5.142872984.C.T	rs10039856	C	Severity	CAV	T	ARHGAP26	763	Thoracic or lumbosacral neuritis or radiculitis, unspecified	symptoms	608	7432	-0.0292524	0.0633915	0.971171	0.644471	1	1
chr11.2872637.A.G	rs10766439	A	Severity	CAV	A	-	008	Intestinal infection	infectious diseases	137	8860	0.0649863	0.140829	1.06714	0.644472	1	1
chr8.16932640.T.C	rs118072448	T	Severity	CAV	C	-	365.1	Open-angle glaucoma	sense organs	103	7868	0.242882	0.526339	1.27492	0.644472	1	1
chr15.60845514.G.A	rs17303202	A	Risk factor; Severity	CAV-FE	A	RORA	282.5	Sickle cell anemia	hematopoietic	102	6193	-0.0808243	0.175157	0.922356	0.644483	1	1
chr17.49863303.C.T	rs77534576	T	Severity	CAV	T	-	465.2	Acute pharyngitis	respiratory	333	6634	-0.276543	0.599326	0.758401	0.644495	1	1
chr12.47879112.A.G	rs2228570	AG genotype	Severity	CAV	A	VDR	371	Inflammation of the eye	sense organs	202	7375	-0.0592996	0.128517	0.942424	0.6445	1	1
chr1.214663607.G.A	rs143976001	A	Severity	CAV	A	CENPF	465	Acute upper respiratory infections of multiple or unspecified sites	respiratory	1164	6633	0.257661	0.558422	1.2939	0.644505	1	1
chr9.81442264.TCAG.T	rs1826292621	T	Severity	CAV	T	-	539	Bariatric surgery	digestive	206	9282	-0.061008	0.132225	0.940816	0.644514	1	1
chr16.16924042.C.A	rs1453512	A	Severity	CAV	C	-	706.1	Acne	dermatologic	226	7583	0.0511789	0.110925	1.05251	0.644525	1	1
chr7.22548762.C.T	rs13227460	T	Severity	CAV	T	STEAP1B	580	Nephritis; nephrosis; renal sclerosis	genitourinary	228	7116	-0.0907336	0.196658	0.913261	0.644528	1	1
chr5.123497022.T.C	rs62377777	T	Severity	CAV	C	-	569.2	Gastrointestinal complications	digestive	114	8550	-0.071774	0.155568	0.930741	0.644534	1	1
chr1.12192898.T.G	rs1061622	T	Severity	CAV-FE	G	TNFRSF1B	681.5	Cellulitis and abscess of leg, except foot	dermatologic	167	7961	0.0624428	0.135345	1.06443	0.64454	1	1
chrX.15596127.G.T	rs146598386	T	Severity	CAV	T	ACE2	379	Other disorders of eye	sense organs	326	7963	0.345101	0.748018	1.41213	0.644545	1	1
chr9.87726151.C.T	rs41312184	C;T	Possible functional consequences	FCP + IP	T	CTSL	345.3	Convulsions	neurological	215	8401	-0.468147	1.01475	0.626161	0.644552	1	1
chr1.206773552.T.C	rs1800896	C	Severity	FCP	C	IL10	195	Cancer, suspected or other	neoplasms	135	8502	-0.0615114	0.133335	0.940342	0.644562	1	1
chr6.105878879.T.A	rs9386484	T	Severity	CAV	A	-	429.3	Symptoms involving cardiovascular system	circulatory system	147	6544	0.0573883	0.124398	1.05907	0.644562	1	1
chr10.104263031.C.A	rs4925	A	Protective for neurological complications of long COVID	CAV	A	GSTO1	280.2	Iron deficiency anemia secondary to blood loss (chronic)	hematopoietic	367	6207	-0.0614527	0.133211	0.940397	0.644569	1	1
chr7.22728408.A.G	rs2069837	G	Severity	CAV-FE	G	IL6	296.1	Bipolar	mental disorders	203	5867	-0.0735218	0.159373	0.929116	0.644569	1	1
chr1.206773552.T.C	rs1800896	C	Severity	FCP	C	IL10	613	Other nonmalignant breast conditions	genitourinary	183	9080	0.0524031	0.113598	1.0538	0.644581	1	1
chr11.784340.C.G	rs7104929	G	Severity	CAV-FE	G	-	613	Other nonmalignant breast conditions	genitourinary	181	8983	-0.0739646	0.160348	0.928705	0.644601	1	1
chr5.123497022.T.C	rs62377777	T	Severity	CAV	C	-	571	Chronic liver disease and cirrhosis	digestive	500	8031	0.0343671	0.0745084	1.03496	0.644618	1	1
chr18.69541156.T.C	rs12958013	T	Severity	CAV	C	DOK6	504	Other alveolar and parietoalveolar pneumonopathy	respiratory	102	8847	-0.240958	0.52241	0.785875	0.644624	1	1
chr1.173115604.T.G	rs17300100	G	Severity	CAV	G	-	275.6	Hypercalcemia	endocrine/metabolic	234	8883	-0.195711	0.424312	0.82225	0.644625	1	1
chr1.12207235.C.T	rs3397	T	Severity	CAV-FE	T	TNFRSF1B	375.1	Dry eyes	sense organs	374	6719	0.0447245	0.0969672	1.04574	0.644631	1	1
chr5.142872984.C.T	rs10039856	C	Severity	CAV	T	ARHGAP26	783	Fever of unknown origin	symptoms	167	8893	-0.0528455	0.114577	0.948527	0.64464	1	1
chr9.21131628.G.C	rs12236000	G	Severity	CAV	C	-	389.1	Sensorineural hearing loss	sense organs	289	8478	-0.06853	0.148585	0.933765	0.644643	1	1
chr5.77379593.G.A	rs7715119	A	Severity	CAV-FE	A	PDE8B	555	Inflammatory bowel disease and other gastroenteritis and colitis	digestive	126	6751	0.0734963	0.159367	1.07626	0.644673	1	1
chrX.15581269.T.C	rs138390800	C	May destabilize ACE2 protein structure	FCP + IP	C	ACE2	977	Personal history of allergy to medicinal agents	injuries & poisonings	201	9020	0.334911	0.726214	1.39782	0.644674	1	1
chr11.320836.C.T	rs34481144	T	Severity	CAV	T	IFITM3	079	Viral infection	infectious diseases	237	6045	-0.0763933	0.165651	0.926452	0.644676	1	1
chr4.166008836.A.T	rs17047200	TT genotype	Severity (TT genotype)*Conflicting; Risk factor (AA genotype)*Conflicting	CAV	T	TLL1	367	Disorders of refraction and accommodation; blindness and low vision	sense organs	445	7848	0.0355329	0.0770515	1.03617	0.644685	1	1
chr15.60810211.C.T	rs341419	T	Severity	CAV-FE	T	RORA	296.2	Depression	mental disorders	1367	5570	-0.0225207	0.0488357	0.977731	0.644689	1	1
chrX.15564142.G.A	rs147311723	A	Severity	CAV	A	ACE2	425.1	Primary/intrinsic cardiomyopathies	circulatory system	245	9090	0.192527	0.417499	1.21231	0.644697	1	1
chr11.14893332.A.G	rs10741657	G	Severity	CAV	A	CYP2R1	574	Cholelithiasis and cholecystitis	digestive	193	9138	0.0531116	0.115176	1.05455	0.644702	1	1
chr2.45584979.T.C	-	HLA-A*02:02	Protective	IP	T	HLA-A	735.2	Acquired toe deformities	musculoskeletal	178	8467	0.05148	0.111639	1.05283	0.644704	1	1
chrX.15600857.A.G	rs73635825	G	Risk factor*Conflicting; Protective*Conflicting	FCP + IP	G	ACE2	740.9	Osteoarthrosis NOS	musculoskeletal	825	7200	-0.363165	0.787559	0.695472	0.644707	1	1
chr5.142872984.C.T	rs10039856	C	Severity	CAV	T	ARHGAP26	293.1	Swelling, mass, or lump in head and neck [Space-occupying lesion, intracranial NOS]	mental disorders	121	9010	-0.0618602	0.134151	0.940014	0.64471	1	1
chr11.320772.A.G	rs12252	G	Severity; Risk factor	CAV	G	IFITM3	535	Gastritis and duodenitis	digestive	193	7854	-0.0568295	0.123245	0.944755	0.64472	1	1
chr4.67963489.G.A	rs6552134	G	Possible functional consequences	FCP + IP	A	TMPRSS11A	698	Pruritus and related conditions	dermatologic	321	8667	-0.0465799	0.101018	0.954488	0.644724	1	1
chr21.41509390.C.G	rs12626358	G	Possible functional consequences	FCP + IP	G	TMPRSS2	550.4	Umbilical hernia	digestive	107	8675	0.0702323	0.152315	1.07276	0.644727	1	1
chr11.611919.C.G	rs702966	C	Severity in African-Americans	CAV	C	PHRF1	365	Glaucoma	sense organs	837	7899	0.0248629	0.0539234	1.02517	0.644743	1	1
chr13.102695866.A.G	rs599976	G	Severity	CAV-FE	G	METTL21C	295.1	Schizophrenia	mental disorders	215	5851	-0.0654905	0.142039	0.936608	0.644745	1	1
chr4.71742666.T.G	rs2282679	G	Severity	CAV	G	GC	350	Abnormal movement	neurological	1084	7856	-0.0419191	0.0909171	0.958947	0.644749	1	1
chr21.41473456.A.G	rs17854725	G	Severity	CAV	G	TMPRSS2	480	Pneumonia	respiratory	401	7976	-0.035221	0.0763922	0.965392	0.644759	1	1
chr15.60902209.A.G	rs4774377	G	Risk factor	CAV-FE	G	RORA	271	Disorders of carbohydrate transport and metabolism	endocrine/metabolic	1375	7483	0.0223615	0.0485018	1.02261	0.644767	1	1
chr21.33252612.A.G	rs2236757	A	Severity	CAV-FE	A	IFNAR2	386.9	Dizziness and giddiness (Light-headedness and vertigo)	sense organs	661	7576	-0.0329367	0.0714405	0.9676	0.644772	1	1
chr7.107967457.C.T	rs2237698	T	Severity	CAV	T	LAMB1	707	Chronic ulcer of skin	dermatologic	326	9044	0.069877	0.151566	1.07238	0.644774	1	1
chr4.107694523.TG.T	rs70947091	T	Severity	CAV-FE	T	PAPSS1	707.2	Chronic ulcer of leg or foot	dermatologic	240	8958	0.0671932	0.145745	1.0695	0.644776	1	1
chr16.85959043.C.T	rs12444486	C	Severity in African-Americans	CAV	C	-	571.5	Other chronic nonalcoholic liver disease	digestive	455	7613	0.0323853	0.0702462	1.03292	0.64478	1	1
chr11.126292948.C.T	rs8177374	T	Protective	CAV	T	TIRAP	369.5	Conjunctivitis, infectious	sense organs	221	8075	-0.153853	0.333728	0.857398	0.644789	1	1
chr3.27146807.G.A	rs17317135	G	Severity	CAV	A	NEK10	079.9	Viremia, NOS	infectious diseases	138	6146	0.277595	0.602159	1.31995	0.644799	1	1
chr8.124324323.T.C	rs72711165	C	Severity	CAV-FE	C	TMEM65	300.1	Anxiety disorder	mental disorders	843	5861	-0.0696846	0.151164	0.932688	0.644808	1	1
chr12.132489230.GC.G	rs56106917	G	Severity	CAV	G	FBRSL1	427.6	Premature beats	circulatory system	115	7026	-0.0697827	0.151378	0.932596	0.644812	1	1
chr14.80203237.T.C	rs225014	C	Severity	CAV	C	DIO2	496.21	Obstructive chronic bronchitis	respiratory	181	6618	0.0505096	0.10958	1.05181	0.644843	1	1
chr6.41534945.A.C	rs1886814	C	Severity	CAV-FE	C	FOXP4-AS1	350	Abnormal movement	neurological	1082	7812	-0.0411479	0.0892733	0.959687	0.644856	1	1
chr5.174562335.T.A	rs2220543	T	Severity	CAV	A	SUMO2P6	840	Sprains and strains	injuries & poisonings	112	8610	-0.064711	0.140396	0.937338	0.644857	1	1
chr3.157438240.A.G	rs1840680	AG genotype)	Protective	CAV	A	PTX3	729	Other disorders of soft tissues	musculoskeletal	424	6796	0.0365019	0.0791968	1.03718	0.64487	1	1
chr17.45995618.A.G	rs112572874	G	Risk factor	CAV-FE	G	MAPT	270	Disorders of protein plasma/amino-acid transport and metabolism	endocrine/metabolic	134	8709	-0.152727	0.331371	0.858364	0.644875	1	1
chr6.12216733.A.G	rs10755709	A	Severity	CAV	G	-	731	Osteitis deformans and osteopathies associated with other disorders classified elsewhere	musculoskeletal	167	7333	-0.0563836	0.122343	0.945177	0.644896	1	1
chr14.74952741.A.G	rs2268616	G	Risk factor	CAV	G	PGF	070	Viral hepatitis	infectious diseases	1097	6053	0.061892	0.134301	1.06385	0.64491	1	1
chr19.39248147.C.T	rs12979860	C	Severity (C allele)*Conflicting; Risk factor (T allele)*Conflicting	CAV	C	IFNL4	740	Osteoarthrosis	musculoskeletal	1676	7204	-0.0197542	0.042867	0.98044	0.644925	1	1
chr17.34252769.A.G	rs1024611	G	Risk factor	CAV	G	CCL2	569.2	Gastrointestinal complications	digestive	114	8610	0.0754144	0.163653	1.07833	0.644928	1	1
chr6.45737076.T.A	rs16873740	A	Severity	CAV	A	-	714	Rheumatoid arthritis and other inflammatory polyarthropathies	musculoskeletal	254	8843	0.0518079	0.11243	1.05317	0.644939	1	1
chr17.27660155.T.C	rs117217714	C	Severity	CAV	C	NOS2P1	721.1	Spondylosis without myelopathy	musculoskeletal	546	8025	-0.473424	1.02746	0.622866	0.644963	1	1
chrX.15596127.G.T	rs146598386	T	Severity	CAV	T	ACE2	459.9	Circulatory disease NEC	circulatory system	144	8754	0.476821	1.03489	1.61094	0.644981	1	1
chr14.55263686.C.T	rs10140801	T	Severity	CAV-FE	C	FBXO34-AS1	374	Other disorders of eyelids	sense organs	117	7974	-0.0880151	0.191032	0.915747	0.644989	1	1
chr5.77379593.G.A	rs7715119	A	Severity	CAV-FE	A	PDE8B	596	Other disorders of bladder	genitourinary	185	8995	-0.0626249	0.13593	0.939296	0.645002	1	1
chr1.161517662.T.C	rs72717040	C	Risk factor	FCP + IP	C	FCGR2A	681.5	Cellulitis and abscess of leg, except foot	dermatologic	165	7902	0.198355	0.430541	1.21939	0.645006	1	1
chr8.38996464.C.A	rs7840270	C	Severity	CAV-FE	A	ADAM9	292	Neurological disorders	mental disorders	421	8153	0.0420238	0.0912184	1.04292	0.645018	1	1
chrX.15564667.C.T	rs2074192	T	Severity (T allele); Severity for males > 50 y.o (T allele); Protective (C allele); Protective (CT genotype)	CAV	T	ACE2	569	Other disorders of intestine	digestive	201	8574	0.0532186	0.115524	1.05466	0.645033	1	1
chr19.50259161.A.G	rs1651553	G	Severity	CAV	A	MYH14	165	Cancer within the respiratory system	neoplasms	101	9149	0.0710695	0.154274	1.07366	0.645035	1	1
chr19.50259161.A.G	rs1651553	G	Severity	CAV	A	MYH14	165.1	Cancer of bronchus; lung	neoplasms	101	9149	0.0710695	0.154274	1.07366	0.645035	1	1
chr8.124324323.T.C	rs72711165	C	Severity	CAV-FE	C	TMEM65	532	Dysphagia	digestive	302	6796	0.104333	0.226491	1.10997	0.64505	1	1
chr10.8988345.A.T	rs71481792	A	Severity	CAV	T	-	180	Cervical cancer and dysplasia	neoplasms	133	8082	-0.0793343	0.172232	0.923731	0.645068	1	1
chr12.6845711.C.T	rs5443	T	protective	CAV	C	CDCA3	594.1	Calculus of kidney	genitourinary	209	9197	0.0532591	0.115627	1.0547	0.645079	1	1
chr15.60810211.C.T	rs341419	T	Severity	CAV-FE	T	RORA	340	Migraine	neurological	371	7612	-0.0397548	0.0863136	0.961025	0.645096	1	1
chr10.76490426.T.C	rs114026383	C	Risk factor for European population	CAV	C	LRMDA	727.1	Synovitis and tenosynovitis	musculoskeletal	210	6804	-0.116061	0.251993	0.890421	0.645105	1	1
chr5.124614711.G.T	rs4240376	G	Severity	CAV	T	-	947	Urticaria	dermatologic	117	7548	0.085609	0.185883	1.08938	0.645118	1	1
chr6.32623820.T.C	rs9271609	T	Severity	CAV	C	HLA-DQA1	470	Septal Deviations/Turbinate Hypertrophy	respiratory	107	6319	0.0768884	0.166951	1.07992	0.645126	1	1
chr2.36677870.C.A	rs6714112	C	Severity	CAV	A	-	428.3	Heart failure with reduced EF [Systolic or combined heart failure]	circulatory system	409	7979	-0.0484435	0.105194	0.952711	0.645145	1	1
chr1.31151182.G.C	rs12083278	C	Severity	CAV	G	-	250.1	Type 1 diabetes	endocrine/metabolic	120	5613	-0.080869	0.175606	0.922314	0.645147	1	1
chr1.161544752.A.C	rs396991	C	Severity	CAV-FE	C	FCGR3A	414	Other forms of chronic heart disease	circulatory system	133	7344	0.0615258	0.133606	1.06346	0.645157	1	1
chr4.166008836.A.T	rs17047200	TT genotype	Severity (TT genotype)*Conflicting; Risk factor (AA genotype)*Conflicting	CAV	T	TLL1	270	Disorders of protein plasma/amino-acid transport and metabolism	endocrine/metabolic	131	8391	-0.0647228	0.140549	0.937327	0.645157	1	1
chr11.88824823.A.G	rs10831496	G	Severity	CAV-FE	A	GRM5	707.2	Chronic ulcer of leg or foot	dermatologic	241	9049	-0.0562506	0.122152	0.945302	0.64516	1	1
chr12.47844974.A.G	rs731236	AG and AA genotype	Severity	CAV	G	VDR	090	Sexually transmitted infections (not HIV or hepatitis)	infectious diseases	267	9082	0.0453503	0.0984824	1.04639	0.645164	1	1
chr1.12207235.C.T	rs3397	T	Severity	CAV-FE	T	TNFRSF1B	180	Cervical cancer and dysplasia	neoplasms	121	6976	-0.0809014	0.175696	0.922285	0.645185	1	1
chr14.94566450.G.A	rs2093266	A	Risk factor for acute kidney injury	CAV	A	SERPINA4	496.2	Chronic bronchitis	respiratory	261	6911	-0.0514008	0.111629	0.949898	0.645187	1	1
chr20.50152518.G.A	rs6020298	A	Severity	CAV	G	PEDS1-UBE2V1	244.4	Hypothyroidism NOS	endocrine/metabolic	431	7649	-0.0413119	0.0897199	0.95953	0.64519	1	1
chr12.112919388.G.A	rs10774671	A	Severity (A allele); Protective (G allele)	CAV-FE	A	OAS1	594	Urinary calculus	genitourinary	216	8804	-0.0462022	0.100342	0.954849	0.645194	1	1
chr9.21131628.G.C	rs12236000	G	Severity	CAV	C	-	041	Bacterial infection NOS	infectious diseases	315	8421	-0.0669403	0.145382	0.935251	0.645197	1	1
chr17.45995618.A.G	rs112572874	G	Risk factor	CAV-FE	G	MAPT	411	Ischemic Heart Disease	circulatory system	1028	8092	-0.0574684	0.124812	0.944152	0.6452	1	1
chr6.18015216.C.T	rs140247774	T	Severity	CAV	T	-	574	Cholelithiasis and cholecystitis	digestive	192	9116	-0.267942	0.581924	0.764953	0.6452	1	1
chr9.4329170.T.C	rs3895472	C	Severity	CAV	T	GLIS3	274.11	Gouty arthropathy	endocrine/metabolic	123	9064	-0.0800952	0.173957	0.923028	0.645208	1	1
chr21.41465921.C.T	rs62217525	C	Possible functional consequences	FCP + IP	T	TMPRSS2	573.9	Abnormal serum enzyme levels	digestive	284	8085	-0.271792	0.590325	0.762013	0.645222	1	1
chr17.45995618.A.G	rs112572874	G	Risk factor	CAV-FE	G	MAPT	318	Tobacco use disorder	mental disorders	1418	7153	-0.047765	0.103749	0.953358	0.645238	1	1
chr5.142872984.C.T	rs10039856	C	Severity	CAV	T	ARHGAP26	415	Pulmonary heart disease	circulatory system	305	8894	0.0392842	0.0853286	1.04007	0.645238	1	1
chr9.30504351.C.T	rs17775810	TT genotype	Protective	CAV	T	LINC01242	290	Delirium dementia and amnestic and other cognitive disorders	mental disorders	151	8441	-0.167058	0.362863	0.846151	0.645239	1	1
chr13.33129529.C.G	rs34425674	G	Risk factor	CAV	G	STARD13	496.1	Emphysema	respiratory	235	6963	-0.336701	0.731353	0.714122	0.645242	1	1
chr22.43928847.C.G	rs738409	G	Protective*Conflicting; Severity*Conflicting	CAV	G	PNPLA3	627	Menopausal and postmenopausal disorders	genitourinary	468	7318	0.0465887	0.101197	1.04769	0.645247	1	1
chr1.155133406.T.G	rs4971066	G	Risk factor	CAV	G	EFNA1	555	Inflammatory bowel disease and other gastroenteritis and colitis	digestive	131	6856	0.144188	0.313206	1.1551	0.645256	1	1
chr10.8988345.A.T	rs71481792	A	Severity	CAV	T	-	514.2	Solitary pulmonary nodule	respiratory	306	8622	-0.053523	0.116264	0.947884	0.645259	1	1
chr10.98166813.G.T	rs10786398	T	Severity	CAV	T	R3HCC1L	573.9	Abnormal serum enzyme levels	digestive	285	8075	0.0751564	0.163272	1.07805	0.645292	1	1
chr7.128954129.T.C	rs10488631	TCTA haplotype	Severity in European-Americans	CAV	C	IRF5	278.1	Obesity	endocrine/metabolic	2429	5518	0.0556878	0.120981	1.05727	0.6453	1	1
chr13.22495675.AG.A	rs10714879	A	Severity	CAV	A	-	569.2	Gastrointestinal complications	digestive	114	8429	-0.0843979	0.183354	0.919065	0.645301	1	1
chr2.162044379.C.T	rs3788979	T	Risk factor	CAV	T	DPP4	654	Other and unspecified complications of birth; puerperium affecting management of mother	pregnancy complications	111	9081	-0.1178	0.255939	0.888874	0.645325	1	1
chr16.57636629.G.A	rs7499679	A	Severity	CAV	A	ADGRG1	296.2	Depression	mental disorders	1411	5732	-0.0201353	0.043749	0.980066	0.645339	1	1
chrX.15564142.G.A	rs147311723	A	Severity	CAV	A	ACE2	306	Other mental disorder	mental disorders	207	5869	-0.234577	0.509702	0.790905	0.645356	1	1
chr21.41465921.C.T	rs62217525	C	Possible functional consequences	FCP + IP	T	TMPRSS2	250.4	Abnormal glucose	endocrine/metabolic	698	5962	-0.158129	0.343595	0.85374	0.645359	1	1
chrX.15561454.T.C	rs142017934	C	Severity	CAV	C	ACE2	369	Infection of the eye	sense organs	247	8064	-0.23423	0.508967	0.79118	0.645368	1	1
chr5.21768177.G.A	-	HLA-A*02:02	Protective	IP	A	HLA-A	327.4	Insomnia	neurological	739	7264	0.0466747	0.101428	1.04778	0.64539	1	1
chr16.85959043.C.T	rs12444486	C	Severity in African-Americans	CAV	C	-	714.1	Rheumatoid arthritis	musculoskeletal	221	8322	0.0451638	0.0981457	1.0462	0.645394	1	1
chr14.76832814.C.CT	rs34279101	CT	Severity	CAV	CT	LRRC74A	362.9	Retinal edema	sense organs	118	7593	-0.0766112	0.166487	0.92625	0.645398	1	1
chr6.30887474.G.A	rs4618569	AG genotype	Severity	CAV	A	DDR1	198	Secondary malignant neoplasm	neoplasms	113	8509	-0.0707248	0.153696	0.931718	0.645402	1	1
chr17.45714244.T.C	rs113661667	C	Risk factor	CAV-FE	C	LINC02210-CRHR1	112	Candidiasis	infectious diseases	431	7072	0.0802855	0.174482	1.0836	0.645418	1	1
chr14.55263686.C.T	rs10140801	T	Severity	CAV-FE	C	FBXO34-AS1	180	Cervical cancer and dysplasia	neoplasms	137	8160	-0.08224	0.178742	0.921051	0.645441	1	1
chr17.49863303.C.T	rs77534576	T	Severity	CAV	T	-	535.9	Gastritis and duodenitis, NOS	digestive	168	8821	-0.465583	1.01192	0.627769	0.645446	1	1
chrX.15564667.C.T	rs2074192	T	Severity (T allele); Severity for males > 50 y.o (T allele); Protective (C allele); Protective (CT genotype)	CAV	T	ACE2	292.3	Memory loss	mental disorders	199	8412	0.0548923	0.119307	1.05643	0.645449	1	1
chr6.105878879.T.A	rs9386484	T	Severity	CAV	A	-	427.2	Atrial fibrillation and flutter	circulatory system	280	5680	-0.0440602	0.0957641	0.956896	0.645451	1	1
chr1.155066988.C.T	rs114301457	T	Severity	CAV	T	EFNA4	071	Human immunodeficiency virus [HIV] disease	infectious diseases	1032	6176	-0.496621	1.07946	0.608584	0.645471	1	1
chr9.21131628.G.C	rs12236000	G	Severity	CAV	C	-	596	Other disorders of bladder	genitourinary	184	9125	-0.0876695	0.190573	0.916064	0.645494	1	1
chr17.15965007.C.T	rs8081547	T	Risk factor	FCP + IP	T	ADORA2B	389	Hearing loss	sense organs	477	8334	-0.0530566	0.115335	0.948326	0.645502	1	1
chr9.78543197.A.G	rs7027911	A	Severity	CAV	G	-	250.1	Type 1 diabetes	endocrine/metabolic	127	5976	-0.0813094	0.176776	0.921908	0.645548	1	1
chr10.130802064.T.G	rs12253652	G	Severity	CAV	G	-	386	Vertiginous syndromes and other disorders of vestibular system	sense organs	118	7649	-0.0772961	0.168054	0.925616	0.645554	1	1
chr16.16924042.C.A	rs1453512	A	Severity	CAV	C	-	427.2	Atrial fibrillation and flutter	circulatory system	361	6911	-0.0428579	0.0931829	0.958048	0.645565	1	1
chr10.43519603.G.T	rs10793436	G	Severity	CAV	G	-	681.5	Cellulitis and abscess of leg, except foot	dermatologic	164	7523	-0.052504	0.114157	0.94885	0.645569	1	1
chr2.181488719.A.C	rs2034831	C	Severity	CAV	C	ITGA4	053	Herpes zoster	infectious diseases	211	6149	0.17062	0.370973	1.18604	0.64557	1	1
chr6.32623820.T.C	rs9271609	T	Severity	CAV	C	HLA-DQA1	788	Syncope and collapse	symptoms	342	8847	0.0446199	0.0970172	1.04563	0.645575	1	1
chr12.106231175.T.A	rs12823094	A	Severity	CAV	A	-	153.3	Malignant neoplasm of rectum, rectosigmoid junction, and anus	neoplasms	213	7957	-0.10646	0.231484	0.899011	0.645587	1	1
chr17.15965007.C.T	rs8081547	T	Risk factor	FCP + IP	T	ADORA2B	293.1	Swelling, mass, or lump in head and neck [Space-occupying lesion, intracranial NOS]	mental disorders	121	8924	0.0984896	0.214156	1.1035	0.645591	1	1
chr17.9267091.C.T	rs34761447	C	Severity	CAV	T	STX8	735.2	Acquired toe deformities	musculoskeletal	178	8449	0.169197	0.367907	1.18435	0.645595	1	1
chr1.12192898.T.G	rs1061622	T	Severity	CAV-FE	G	TNFRSF1B	785	Abdominal pain	symptoms	1577	6243	-0.0230828	0.0501975	0.977182	0.645631	1	1
chr1.155197995.A.G	rs41264915	A	Severity	CAV-FE	G	THBS3	789	Nausea and vomiting	symptoms	482	8353	-0.0363869	0.0791302	0.964267	0.645634	1	1
chr7.117559590.ATCT.A	rs113993960	A	Severity	CAV	A	CFTR	379.2	Disorders of vitreous body	sense organs	287	7956	-0.474165	1.0312	0.622405	0.645647	1	1
chr2.60480453.A.G	rs1123573	A	Severity	CAV-FE	G	BCL11A	840	Sprains and strains	injuries & poisonings	114	8756	-0.0640362	0.139268	0.937971	0.645655	1	1
chr3.27146807.G.A	rs17317135	G	Severity	CAV	A	NEK10	368	Visual disturbances	sense organs	312	8451	-0.237652	0.516946	0.788477	0.645715	1	1
chr2.127137039.A.G	rs744373	G	Severity	CAV	G	-	447	Other disorders of arteries and arterioles	circulatory system	118	8006	0.0608815	0.132434	1.06277	0.645723	1	1
chr8.38963809.A.G	rs10808999	G	Severity	CAV	A	PLEKHA2	262	Mineral deficiency NEC	endocrine/metabolic	128	5972	-0.168833	0.36727	0.84465	0.645734	1	1
chr2.36677870.C.A	rs6714112	C	Severity	CAV	A	-	619	Noninflammatory female genital disorders	genitourinary	608	8037	0.0420528	0.0914815	1.04295	0.645741	1	1
chr5.96909661.C.T	rs150892504	T	Severity	CAV	T	ERAP2	585	Renal failure	genitourinary	1370	7232	0.360371	0.783954	1.43386	0.645743	1	1
chr5.132485305.G.A	rs17622656	A	Risk factor	FCP + IP	A	IRF1	250	Diabetes mellitus	endocrine/metabolic	2628	5963	0.0309966	0.0674303	1.03148	0.645744	1	1
chr1.155197995.A.G	rs41264915	A	Severity	CAV-FE	G	THBS3	454.1	Varicose veins of lower extremity	circulatory system	257	7728	0.0483078	0.105089	1.04949	0.645744	1	1
chr12.8608014.A.G	rs11613792	A	Severity	CAV	G	AICDA	735	Acquired foot deformities	musculoskeletal	319	7683	0.0385606	0.0838907	1.03931	0.645765	1	1
chr15.34253720.A.G	rs2705343	G	Severity	CAV-FE	G	SLC12A6	770	Myalgia and myositis unspecified	symptoms	137	9316	-0.0865721	0.188344	0.917069	0.645769	1	1
chr15.60845514.G.A	rs17303202	A	Risk factor; Severity	CAV-FE	A	RORA	272.11	Hypercholesterolemia	endocrine/metabolic	1215	5614	0.026616	0.0579057	1.02697	0.645772	1	1
chrX.15564142.G.A	rs147311723	A	Severity	CAV	A	ACE2	569.2	Gastrointestinal complications	digestive	114	8642	-0.329535	0.716947	0.719258	0.645777	1	1
chr19.35687796.G.A	rs77127536	A	Severity	CAV	A	TYMSP2	497	Bronchitis	respiratory	161	6890	0.0684538	0.148936	1.07085	0.645789	1	1
chr17.45714244.T.C	rs113661667	C	Risk factor	CAV-FE	C	LINC02210-CRHR1	250.23	Type 2 diabetes with ophthalmic manifestations	endocrine/metabolic	215	5939	-0.123262	0.268184	0.884032	0.64579	1	1
chr3.101705614.T.C	rs11919389	C	Risk factor	CAV	C	PDCL3P4	276	Disorders of fluid, electrolyte, and acid-base balance	endocrine/metabolic	795	7976	0.0279736	0.0608641	1.02837	0.645798	1	1
chrX.15564667.C.T	rs2074192	T	Severity (T allele); Severity for males > 50 y.o (T allele); Protective (C allele); Protective (CT genotype)	CAV	T	ACE2	788	Syncope and collapse	symptoms	339	8774	0.04229	0.0920151	1.0432	0.645804	1	1
chr8.38963809.A.G	rs10808999	G	Severity	CAV	A	PLEKHA2	614.52	Vaginitis and vulvovaginitis	genitourinary	297	8667	0.102333	0.222658	1.10775	0.645806	1	1
chr10.51197961.C.A	rs7897633	A	Severity in European-Americans	CAV	C	PRKG1	721.1	Spondylosis without myelopathy	musculoskeletal	546	8030	-0.042118	0.0916435	0.958757	0.645814	1	1
chr5.86011821.T.G	rs4424029	G	Severity	CAV	G	-	741.4	Joint effusions	musculoskeletal	119	8365	-0.0725515	0.157877	0.930018	0.645843	1	1
chr16.78590128.A.G	rs72803978	A	Severity	CAV	G	WWOX	512.7	Shortness of breath	respiratory	1836	5192	-0.0903739	0.196661	0.91359	0.645846	1	1
chr14.94566450.G.A	rs2093266	A	Risk factor for acute kidney injury	CAV	A	SERPINA4	475.9	Postnasal drip	respiratory	219	6265	-0.0559843	0.121828	0.945554	0.645851	1	1
chrX.15561454.T.C	rs142017934	C	Severity	CAV	C	ACE2	395.1	Nonrheumatic mitral valve disorders	circulatory system	151	8510	0.231707	0.504251	1.26075	0.64587	1	1
chr1.27373964.C.T	rs141300199	T	Severity	CAV	T	FCN3	782.3	Edema	symptoms	730	8076	0.520197	1.13208	1.68236	0.645871	1	1
chr6.158608455.C.T	rs117665206	T	Severity	CAV	T	TMEM181	733	Other disorders of bone and cartilage	musculoskeletal	380	7696	0.360506	0.784573	1.43405	0.64588	1	1
chr1.87162490.C.T	rs10873821	C	Severity	CAV	C	LINC01140	442.1	Aortic aneurysm	circulatory system	116	7956	0.0640769	0.139459	1.06617	0.645898	1	1
chr6.147217556.A.G	rs116898161	G	Severity	CAV	G	STXBP5	947	Urticaria	dermatologic	118	7562	-0.466268	1.01482	0.627339	0.645905	1	1
chr1.3081749.G.A	rs12745140	A	Severity	CAV	A	PRDM16	174.1	Breast cancer [female]	neoplasms	282	8672	-0.182421	0.397055	0.83325	0.645922	1	1
chr2.60480453.A.G	rs1123573	A	Severity	CAV-FE	G	BCL11A	433.3	Cerebral ischemia	circulatory system	201	8635	-0.0492267	0.107164	0.951965	0.645975	1	1
chr17.15965007.C.T	rs8081547	T	Risk factor	FCP + IP	T	ADORA2B	530.1	Esophagitis, GERD and related diseases	digestive	1791	6624	0.0296036	0.0644454	1.03005	0.645976	1	1
chr10.52771482.G.A	rs5030737	A	Potential functional effect on protein	FCP + IP	A	MBL2	496.2	Chronic bronchitis	respiratory	263	6966	-0.214181	0.466282	0.807203	0.645992	1	1
chr15.60845514.G.A	rs17303202	A	Risk factor; Severity	CAV-FE	A	RORA	274.11	Gouty arthropathy	endocrine/metabolic	123	9160	0.071157	0.154914	1.07375	0.645995	1	1
chr17.9267091.C.T	rs34761447	C	Severity	CAV	T	STX8	070	Viral hepatitis	infectious diseases	1114	6114	0.0765835	0.166729	1.07959	0.645999	1	1
chr6.45737076.T.A	rs16873740	A	Severity	CAV	A	-	695.4	Lupus (localized and systemic)	dermatologic	167	7788	0.0624171	0.135889	1.06441	0.646002	1	1
chr2.6013310.G.A	rs73910904	A	Risk factor	CAV	A	-	379.2	Disorders of vitreous body	sense organs	287	7949	0.1107	0.241006	1.11706	0.646002	1	1
chr1.46309111.A.G	rs41292543	G	Severity	CAV-FE	G	UQCRH	136	Other infectious and parasitic diseases	infectious diseases	134	8971	-0.23521	0.512095	0.790405	0.646012	1	1
chr17.45714244.T.C	rs113661667	C	Risk factor	CAV-FE	C	LINC02210-CRHR1	270.3	Disorders of plasma protein metabolism	endocrine/metabolic	122	8649	-0.160155	0.348694	0.852011	0.646018	1	1
chr10.8988345.A.T	rs71481792	A	Severity	CAV	T	-	269	Proteinuria	endocrine/metabolic	479	8524	-0.0426388	0.0928366	0.958257	0.646027	1	1
chr10.98166813.G.T	rs10786398	T	Severity	CAV	T	R3HCC1L	427.9	Palpitations	circulatory system	564	7030	-0.055999	0.121928	0.94554	0.646034	1	1
chr19.52830722.G.A	rs10411226	G	Severity	CAV	G	ZNF28	276	Disorders of fluid, electrolyte, and acid-base balance	endocrine/metabolic	636	6155	-0.0295611	0.064366	0.970872	0.646044	1	1
chr15.33615902.C.T	rs12593288	C	Severity	CAV	T	RYR3	251.1	Hypoglycemia	endocrine/metabolic	101	5462	-0.183542	0.399651	0.832317	0.646051	1	1
chr9.33426577.A.G	rs10813976	G	Severity	CAV	G	-	472	Chronic pharyngitis and nasopharyngitis	respiratory	318	6281	-0.0593476	0.129226	0.942379	0.646051	1	1
chr6.31153649.G.A	rs143334143	A	Severity; Risk factor	CAV-FE	A	CCHCR1	770	Myalgia and myositis unspecified	symptoms	139	9427	-0.137566	0.299547	0.871477	0.646057	1	1
chr21.41473456.A.G	rs17854725	G	Severity	CAV	G	TMPRSS2	785	Abdominal pain	symptoms	1550	6135	0.0196199	0.0427225	1.01981	0.646061	1	1
chr14.102356233.A.G	rs11160678	G	Severity	CAV	G	CINP	558	Noninfectious gastroenteritis	digestive	153	6784	-0.0603371	0.131385	0.941447	0.646062	1	1
chr6.41534945.A.C	rs1886814	C	Severity	CAV-FE	C	FOXP4-AS1	427	Cardiac dysrhythmias	circulatory system	1231	7031	0.0378332	0.0823838	1.03856	0.646069	1	1
chr11.1219991.G.T	rs35705950	T	Protective	CAV	T	MUC5B	327.3	Sleep apnea	neurological	836	7365	-0.10047	0.218784	0.904412	0.646076	1	1
chr7.117559590.ATCT.A	rs113993960	A	Severity	CAV	A	CFTR	215	Other benign neoplasm of connective and other soft tissue	neoplasms	195	8968	0.47607	1.03671	1.60974	0.646081	1	1
chr1.214663607.G.A	rs143976001	A	Severity	CAV	A	CENPF	535	Gastritis and duodenitis	digestive	214	8822	0.474699	1.03374	1.60753	0.646088	1	1
chr11.320772.A.G	rs12252	G	Severity; Risk factor	CAV	G	IFITM3	288.1	Decreased white blood cell count	hematopoietic	168	7325	0.058708	0.127848	1.06047	0.64609	1	1
chrX.15564175.T.C	rs41303171	C	Severity; Risk factor	CAV	C	ACE2	180	Cervical cancer and dysplasia	neoplasms	141	8265	0.477565	1.04002	1.61214	0.646097	1	1
chr9.133257521.T.TC	rs8176719	TC	Severity; Risk factor	CAV-FE	TC	ABO	272.1	Hyperlipidemia	endocrine/metabolic	3284	5599	0.017105	0.0372505	1.01725	0.646099	1	1
chr10.52771466.C.T	rs1800451	T	Potential functional effect on protein	FCP + IP	T	MBL2	288.1	Decreased white blood cell count	hematopoietic	183	8083	0.058567	0.127552	1.06032	0.646119	1	1
chr4.166008836.A.T	rs17047200	TT genotype	Severity (TT genotype)*Conflicting; Risk factor (AA genotype)*Conflicting	CAV	T	TLL1	362	Other retinal disorders	sense organs	445	7507	-0.0359848	0.0783719	0.964655	0.646123	1	1
chr4.25613313.G.A	-	HLA-A*02:02	Protective	IP	A	HLA-A	701	Other hypertrophic and atrophic conditions of skin	dermatologic	241	8591	-0.056816	0.123745	0.944768	0.646135	1	1
chr17.45714244.T.C	rs113661667	C	Risk factor	CAV-FE	C	LINC02210-CRHR1	496.2	Chronic bronchitis	respiratory	260	6906	-0.107066	0.233194	0.898466	0.646141	1	1
chrX.12889539.C.G	rs3853839	G	Severity; Risk factor	CAV-FE	G	TLR7	578	Gastrointestinal hemorrhage	digestive	469	7759	0.0469704	0.102304	1.04809	0.646144	1	1
chr13.41746691.T.A	rs10507497	A	Severity	CAV-FE	A	VWA8	455	Hemorrhoids	circulatory system	300	7709	-0.0459594	0.100103	0.955081	0.646148	1	1
chr15.90866675.C.T	rs79742014	T	Protective	IP	T	FURIN	427	Cardiac dysrhythmias	circulatory system	1235	7055	0.131069	0.285483	1.14005	0.646153	1	1
chrX.15564142.G.A	rs147311723	A	Severity	CAV	A	ACE2	452.2	Deep vein thrombosis [DVT]	circulatory system	305	7756	0.178323	0.38841	1.19521	0.646155	1	1
chr19.24134099.G.A	rs10407383	A	Severity	CAV-FE	A	ZNF254	714	Rheumatoid arthritis and other inflammatory polyarthropathies	musculoskeletal	257	8842	-0.0419515	0.0913802	0.958916	0.646171	1	1
chr2.196087686.G.A	rs2176724	A	Severity	CAV	A	-	614	Inflammatory diseases of female pelvic organs	genitourinary	340	8625	0.0399432	0.0870067	1.04075	0.646175	1	1
chr11.784340.C.G	rs7104929	G	Severity	CAV-FE	G	-	396	Abnormal heart sounds	circulatory system	299	8417	0.0550659	0.11995	1.05661	0.646181	1	1
chr3.27146807.G.A	rs17317135	G	Severity	CAV	A	NEK10	504	Other alveolar and parietoalveolar pneumonopathy	respiratory	103	8907	-0.466361	1.0159	0.627281	0.646191	1	1
chr22.24011037.T.C	rs11090305	C	Severity	CAV	C	-	272.11	Hypercholesterolemia	endocrine/metabolic	1135	5098	-0.0237553	0.0517479	0.976525	0.646192	1	1
chrX.15603134.G.A	rs7885856	G;A	Possible functional consequences	FCP + IP	A	ACE2	244	Hypothyroidism	endocrine/metabolic	534	7928	0.0523801	0.114104	1.05378	0.646194	1	1
chr1.230710048.A.G	rs699	G	Severity	CAV	A	AGT	296.22	Major depressive disorder	mental disorders	1413	5870	-0.0278986	0.0607745	0.972487	0.646197	1	1
chrX.15564142.G.A	rs147311723	A	Severity	CAV	A	ACE2	496	Chronic airway obstruction	respiratory	626	6962	-0.147164	0.320591	0.863153	0.646206	1	1
chrX.15603134.G.A	rs7885856	G;A	Possible functional consequences	FCP + IP	A	ACE2	369	Infection of the eye	sense organs	248	8069	0.0755472	0.16458	1.07847	0.646213	1	1
chr2.191909428.G.A	rs147509469	A	Risk factor for females	CAV	A	CAVIN2-AS1	278.1	Obesity	endocrine/metabolic	2426	5503	0.105208	0.229199	1.11094	0.646216	1	1
chr4.143996657.T.C	rs6840234	C	Protective	FCP + IP	T	GYPB	611	Abnormal findings on mammogram or breast exam	genitourinary	407	5547	-0.0368813	0.0803523	0.963791	0.646238	1	1
chr4.69615987.C.T	rs7688383	T	Loss of smell and taste	CAV	T	UGT2A1	735.2	Acquired toe deformities	musculoskeletal	172	8184	-0.0549584	0.119742	0.946525	0.646253	1	1
chr9.131672331.T.G	rs12551879	G	Severity	CAV	G	RAPGEF1	535.9	Gastritis and duodenitis, NOS	digestive	168	8805	0.0958872	0.208931	1.10063	0.646275	1	1
chr9.133257521.T.TC	rs8176719	TC	Severity; Risk factor	CAV-FE	TC	ABO	599	Other symptoms/disorders or the urinary system	genitourinary	1284	6840	0.0217534	0.0474016	1.02199	0.646293	1	1
chr15.60902209.A.G	rs4774377	G	Risk factor	CAV-FE	G	RORA	454.1	Varicose veins of lower extremity	circulatory system	251	7548	0.0479738	0.104545	1.04914	0.646318	1	1
chr22.49281538.G.A	rs62220604	G	Severity	CAV	A	-	401.3	Other hypertensive complications	circulatory system	190	4063	-0.132967	0.289775	0.875494	0.646333	1	1
chr6.147217556.A.G	rs116898161	G	Severity	CAV	G	STXBP5	250.7	Diabetic retinopathy	endocrine/metabolic	196	7796	-0.334232	0.728436	0.715888	0.646353	1	1
chr17.45995618.A.G	rs112572874	G	Risk factor	CAV-FE	G	MAPT	078	Viral warts & HPV	infectious diseases	328	6170	-0.0971293	0.211689	0.907439	0.646356	1	1
chr5.77379593.G.A	rs7715119	A	Severity	CAV-FE	A	PDE8B	295	Schizophrenia and other psychotic disorders	mental disorders	265	5726	0.0512889	0.111782	1.05263	0.646356	1	1
chr6.147217556.A.G	rs116898161	G	Severity	CAV	G	STXBP5	840	Sprains and strains	injuries & poisonings	115	8770	-0.465543	1.01464	0.627794	0.646359	1	1
chr17.45995618.A.G	rs112572874	G	Risk factor	CAV-FE	G	MAPT	764	Sciatica	symptoms	591	7571	0.0701249	0.152835	1.07264	0.646359	1	1
chr12.47879112.A.G	rs2228570	AG genotype	Severity	CAV	A	VDR	250.1	Type 1 diabetes	endocrine/metabolic	118	5466	-0.0756989	0.164995	0.927095	0.64638	1	1
chrX.15603134.G.A	rs7885856	G;A	Possible functional consequences	FCP + IP	A	ACE2	443.9	Peripheral vascular disease, unspecified	circulatory system	593	8020	0.0543885	0.118547	1.05589	0.646382	1	1
chr15.60902209.A.G	rs4774377	G	Risk factor	CAV-FE	G	RORA	562.1	Diverticulosis	digestive	139	6729	-0.0662324	0.144364	0.935913	0.646388	1	1
chr10.76490426.T.C	rs114026383	C	Risk factor for European population	CAV	C	LRMDA	550.5	Ventral hernia	digestive	192	8879	0.10919	0.237999	1.11537	0.646389	1	1
chr15.90879313.T.C	rs8039305	C	Risk factor	CAV-FE	T	FURIN	286	Coagulation defects	hematopoietic	164	8209	-0.0689967	0.150393	0.93333	0.646394	1	1
chr3.1052111.C.G	rs1504061	G	Severity	CAV	G	-	947	Urticaria	dermatologic	118	7436	-0.111003	0.241977	0.894936	0.646424	1	1
chr9.4329170.T.C	rs3895472	C	Severity	CAV	T	GLIS3	389.1	Sensorineural hearing loss	sense organs	292	8447	-0.0529835	0.115504	0.948396	0.646438	1	1
chr1.205208489.G.A	rs11240388	G	Severity	CAV-FE	A	DSTYK	578.8	Hemorrhage of rectum and anus	digestive	284	8202	-0.0547074	0.119264	0.946762	0.646444	1	1
chr2.162267541.C.T	rs1990760	T	Risk factor; Severity	CAV	T	IFIH1	227	Benign neoplasm of other endocrine glands and related structures	neoplasms	118	9385	0.0833343	0.181675	1.08691	0.646451	1	1
chr5.86011821.T.G	rs4424029	G	Severity	CAV	G	-	350	Abnormal movement	neurological	1081	7771	-0.0260369	0.0567649	0.974299	0.646465	1	1
chr11.611919.C.G	rs702966	C	Severity in African-Americans	CAV	C	PHRF1	599.5	Frequency of urination and polyuria	genitourinary	623	6872	-0.0278042	0.0606186	0.972579	0.646468	1	1
chr17.27263807.T.C	rs60811869	C	Severity	CAV	C	-	619	Noninflammatory female genital disorders	genitourinary	617	8142	-0.098797	0.215398	0.905927	0.646469	1	1
chr5.1211624.A.G	rs76067074	G	Severity	CAV-FE	G	SLC6A19	327.32	Obstructive sleep apnea	neurological	751	7352	0.108112	0.235714	1.11417	0.646481	1	1
chr15.34253720.A.G	rs2705343	G	Severity	CAV-FE	G	SLC12A6	705	Disorders of sweat glands	dermatologic	108	7651	-0.0951722	0.207506	0.909216	0.646487	1	1
chr6.52200448.A.G	rs13192246	G	Severity	CAV	G	-	338	Pain	neurological	1902	6443	-0.0224525	0.048954	0.977798	0.646489	1	1
chr1.244873270.T.C	rs12130553	C	Severity	CAV	T	-	401.3	Other hypertensive complications	circulatory system	170	3158	-0.0774022	0.168769	0.925517	0.646501	1	1
chr3.149000300.G.T	rs76488148	T	Severity	CAV	T	GYG1	764	Sciatica	symptoms	577	7387	0.0404019	0.0880988	1.04123	0.646523	1	1
chr22.41925447.G.A	rs61756766	A	Severity	CAV	A	TNFRSF13C	112	Candidiasis	infectious diseases	435	7130	-0.474136	1.03395	0.622422	0.646543	1	1
chr16.57636629.G.A	rs7499679	A	Severity	CAV	A	ADGRG1	261.4	Vitamin D deficiency	endocrine/metabolic	2227	5815	0.0169786	0.0370257	1.01712	0.646547	1	1
chr2.191909428.G.A	rs147509469	A	Risk factor for females	CAV	A	CAVIN2-AS1	274.11	Gouty arthropathy	endocrine/metabolic	124	9157	0.341506	0.74473	1.40707	0.646548	1	1
chr22.41925447.G.A	rs61756766	A	Severity	CAV	A	TNFRSF13C	280.1	Iron deficiency anemias, unspecified or not due to blood loss	hematopoietic	748	6210	-0.341974	0.745772	0.710367	0.646557	1	1
chr1.173115604.T.G	rs17300100	G	Severity	CAV	G	-	745	Pain in joint	musculoskeletal	2634	5203	-0.0669599	0.146025	0.935233	0.646557	1	1
chr14.94566450.G.A	rs2093266	A	Risk factor for acute kidney injury	CAV	A	SERPINA4	270	Disorders of protein plasma/amino-acid transport and metabolism	endocrine/metabolic	134	8648	-0.0698231	0.152273	0.932559	0.646566	1	1
chr6.52200448.A.G	rs13192246	G	Severity	CAV	G	-	695.42	Systemic lupus erythematosus	dermatologic	151	7688	0.0693227	0.151189	1.07178	0.646582	1	1
chr14.55263686.C.T	rs10140801	T	Severity	CAV-FE	C	FBXO34-AS1	706.1	Acne	dermatologic	230	7649	-0.0638153	0.139182	0.938178	0.646591	1	1
chr21.41470664.C.T	rs61735794	T	Risk factor	CAV	T	TMPRSS2	690	Erythematosquamous dermatosis	dermatologic	146	7880	-0.466179	1.01674	0.627395	0.646592	1	1
chr21.41470664.C.T	rs61735794	T	Risk factor	CAV	T	TMPRSS2	690.1	Seborrheic dermatitis	dermatologic	146	7880	-0.466179	1.01674	0.627395	0.646592	1	1
chr21.41464802.A.G	rs462574	A	Possible functional consequences	FCP + IP	A	TMPRSS2	550.5	Ventral hernia	digestive	192	8792	0.0602028	0.131306	1.06205	0.646599	1	1
chr15.34253720.A.G	rs2705343	G	Severity	CAV-FE	G	SLC12A6	743.1	Osteoporosis	musculoskeletal	401	8542	0.0528733	0.115323	1.0543	0.646607	1	1
chr3.101705614.T.C	rs11919389	C	Risk factor	CAV	C	PDCL3P4	227	Benign neoplasm of other endocrine glands and related structures	neoplasms	118	9359	-0.069195	0.150924	0.933145	0.64661	1	1
chr8.97128242.T.C	rs7817272	C	Severity	CAV	C	CPQ	571.51	Cirrhosis of liver without mention of alcohol	digestive	290	8108	-0.0408468	0.0890928	0.959976	0.646611	1	1
chr6.52236941.T.C	rs763780	C	Protective	FCP	C	IL17F	789	Nausea and vomiting	symptoms	483	8390	-0.0565541	0.123354	0.945015	0.646616	1	1
chr5.77379593.G.A	rs7715119	A	Severity	CAV-FE	A	PDE8B	772.2	Spasm of muscle	symptoms	199	8467	0.0583694	0.127314	1.06011	0.646617	1	1
chr7.117559590.ATCT.A	rs113993960	A	Severity	CAV	A	CFTR	565	Anal and rectal conditions	digestive	353	8637	-0.467122	1.0189	0.626804	0.646623	1	1
chr17.27660155.T.C	rs117217714	C	Severity	CAV	C	NOS2P1	571.51	Cirrhosis of liver without mention of alcohol	digestive	291	8106	0.476933	1.04036	1.61113	0.646642	1	1
chr21.41508701.T.G	rs4283504	T	Possible functional consequences	FCP + IP	T	TMPRSS2	300	Anxiety disorders	mental disorders	1013	5684	-0.0557053	0.121513	0.945818	0.646643	1	1
chr22.24011037.T.C	rs11090305	C	Severity	CAV	C	-	252	Disorders of parathyroid gland	endocrine/metabolic	199	7820	-0.0479518	0.104605	0.95318	0.646658	1	1
chr4.25613313.G.A	-	HLA-A*02:02	Protective	IP	A	HLA-A	465	Acute upper respiratory infections of multiple or unspecified sites	respiratory	1164	6621	-0.0275859	0.060181	0.972791	0.646678	1	1
chrX.15564175.T.C	rs41303171	C	Severity; Risk factor	CAV	C	ACE2	569.2	Gastrointestinal complications	digestive	114	8646	0.480996	1.04939	1.61769	0.646696	1	1
chr1.214663607.G.A	rs143976001	A	Severity	CAV	A	CENPF	594	Urinary calculus	genitourinary	224	9193	0.473123	1.03222	1.605	0.646697	1	1
chr9.4329170.T.C	rs3895472	C	Severity	CAV	T	GLIS3	585.33	Chronic Kidney Disease, Stage III	genitourinary	114	7131	-0.0837069	0.182627	0.919701	0.646702	1	1
chr16.57636629.G.A	rs7499679	A	Severity	CAV	A	ADGRG1	208	Benign neoplasm of colon	neoplasms	393	8225	0.0348973	0.0761405	1.03551	0.646717	1	1
chr6.105878879.T.A	rs9386484	T	Severity	CAV	A	-	785	Abdominal pain	symptoms	1316	5029	0.0216931	0.0473331	1.02193	0.646732	1	1
chr5.77379593.G.A	rs7715119	A	Severity	CAV-FE	A	PDE8B	367	Disorders of refraction and accommodation; blindness and low vision	sense organs	444	7958	-0.0403014	0.0879365	0.9605	0.646736	1	1
chr20.50152518.G.A	rs6020298	A	Severity	CAV	G	PEDS1-UBE2V1	401.1	Essential hypertension	circulatory system	4866	3987	0.0201784	0.0440292	1.02038	0.64674	1	1
chr2.60480453.A.G	rs1123573	A	Severity	CAV-FE	G	BCL11A	327.4	Insomnia	neurological	747	7389	0.0259147	0.056547	1.02625	0.646747	1	1
chr1.87162490.C.T	rs10873821	C	Severity	CAV	C	LINC01140	761	Cervicalgia	symptoms	588	8415	-0.0286378	0.0624889	0.971768	0.646747	1	1
chr13.41746691.T.A	rs10507497	A	Severity	CAV-FE	A	VWA8	714	Rheumatoid arthritis and other inflammatory polyarthropathies	musculoskeletal	258	8833	-0.0494045	0.107814	0.951796	0.646783	1	1
chr18.69541156.T.C	rs12958013	T	Severity	CAV	C	DOK6	599.5	Frequency of urination and polyuria	genitourinary	619	6795	0.0871925	0.190285	1.09111	0.646794	1	1
chrX.15564667.C.T	rs2074192	T	Severity (T allele); Severity for males > 50 y.o (T allele); Protective (C allele); Protective (CT genotype)	CAV	T	ACE2	599.3	Dysuria	genitourinary	390	6816	-0.0396053	0.0864353	0.961169	0.646804	1	1
chr9.78543197.A.G	rs7027911	A	Severity	CAV	G	-	270	Disorders of protein plasma/amino-acid transport and metabolism	endocrine/metabolic	134	8699	-0.0826771	0.180444	0.920648	0.646818	1	1
chr11.320772.A.G	rs12252	G	Severity; Risk factor	CAV	G	IFITM3	396	Abnormal heart sounds	circulatory system	280	7585	0.0462077	0.100852	1.04729	0.646829	1	1
chr2.60480453.A.G	rs1123573	A	Severity	CAV-FE	G	BCL11A	473	Diseases of the larynx and vocal cords	respiratory	253	6309	0.0433972	0.0947248	1.04435	0.646852	1	1
chr6.18015216.C.T	rs140247774	T	Severity	CAV	T	-	740	Osteoarthrosis	musculoskeletal	1675	7178	0.0935694	0.20424	1.09809	0.646855	1	1
chr3.148742201.A.C	rs5186	C	Severity	CAV	C	AGTR1	411.2	Myocardial infarction	circulatory system	150	8099	-0.1328	0.289891	0.87564	0.646879	1	1
chr21.33287378.C.T	rs8178521	T	Severity	CAV-FE	T	IL10RB	427.3	Other specified cardiac dysrhythmias	circulatory system	124	6989	0.138082	0.301426	1.14807	0.646884	1	1
chr19.50379362.T.C	rs1405655	C	Severity	CAV-FE	T	NR1H2	300.4	Dysthymic disorder	mental disorders	169	5868	-0.0505781	0.110412	0.95068	0.64689	1	1
chr12.47844974.A.G	rs731236	AG and AA genotype	Severity	CAV	G	VDR	727	Other disorders of synovium, tendon, and bursa	musculoskeletal	371	6818	-0.0395402	0.086317	0.961231	0.646894	1	1
chr11.126292948.C.T	rs8177374	T	Protective	CAV	T	TIRAP	528	Diseases of the oral soft tissues, excluding lesions specific for gingiva and tongue	digestive	102	9055	0.199913	0.436419	1.2213	0.646898	1	1
chr2.216660263.A.C	rs2270360	A	Severity	CAV	C	IGFBP2	374	Other disorders of eyelids	sense organs	113	7710	0.141013	0.307847	1.15144	0.646909	1	1
chr6.52200448.A.G	rs13192246	G	Severity	CAV	G	-	442.1	Aortic aneurysm	circulatory system	117	7860	0.0775554	0.169315	1.08064	0.646913	1	1
chr17.9267091.C.T	rs34761447	C	Severity	CAV	T	STX8	707	Chronic ulcer of skin	dermatologic	327	8981	-0.143635	0.313601	0.866204	0.64694	1	1
chr5.1211624.A.G	rs76067074	G	Severity	CAV-FE	G	SLC6A19	458	Hypotension	circulatory system	116	8699	-0.331218	0.723165	0.718049	0.646944	1	1
chr5.77379593.G.A	rs7715119	A	Severity	CAV-FE	A	PDE8B	577	Diseases of pancreas	digestive	124	9183	0.0729066	0.159183	1.07563	0.646949	1	1
chr11.611919.C.G	rs702966	C	Severity in African-Americans	CAV	C	PHRF1	269	Proteinuria	endocrine/metabolic	493	8711	0.0303089	0.0661773	1.03077	0.646955	1	1
chr21.41473456.A.G	rs17854725	G	Severity	CAV	G	TMPRSS2	477	Epistaxis or throat hemorrhage	respiratory	125	6193	-0.0624767	0.136419	0.939435	0.646968	1	1
chr14.35401887.C.T	rs696	CC genotype	Severity	CAV	C	NFKBIA	053	Herpes zoster	infectious diseases	213	6093	-0.0477115	0.10418	0.953409	0.646974	1	1
chr11.114726432.A.T	rs1712779	T	Severity	CAV-FE	T	-	745	Pain in joint	musculoskeletal	2652	5245	-0.0209955	0.0458452	0.979223	0.646977	1	1
chr9.30504351.C.T	rs17775810	TT genotype	Protective	CAV	T	LINC01242	401.3	Other hypertensive complications	circulatory system	195	4136	0.128847	0.28135	1.13752	0.646981	1	1
chr17.42362183.A.G	rs744166	G	Risk factor; Severity	CAV	A	STAT3	292	Neurological disorders	mental disorders	437	8453	0.0359715	0.0785477	1.03663	0.646983	1	1
chr1.155175305.G.A	rs7528026	A	Severity	CAV	A	TRIM46	452	Other venous embolism and thrombosis	circulatory system	362	7751	-0.273714	0.597715	0.76055	0.647	1	1
chr8.38996464.C.A	rs7840270	C	Severity	CAV-FE	A	ADAM9	614.52	Vaginitis and vulvovaginitis	genitourinary	287	8323	0.0508488	0.111043	1.05216	0.647009	1	1
chr1.31151182.G.C	rs12083278	C	Severity	CAV	G	-	174.11	Malignant neoplasm of female breast	neoplasms	240	8191	-0.0578143	0.126255	0.943825	0.647013	1	1
chr1.169597075.C.T	rs6127	T	Severity in males	CAV	C	SELP	260	Protein-calorie malnutrition	endocrine/metabolic	188	5971	0.0661956	0.14456	1.06844	0.647016	1	1
chr5.174562335.T.A	rs2220543	T	Severity	CAV	A	SUMO2P6	550.1	Inguinal hernia	digestive	144	8746	0.0566203	0.123649	1.05825	0.647016	1	1
chr17.45422978.G.C	rs1230082	G	Severity	CAV	C	ARHGAP27	433.3	Cerebral ischemia	circulatory system	196	8363	-0.0479485	0.104715	0.953183	0.647028	1	1
chr17.35880776.C.T	rs2107538	T	Risk factor; Severity	FCP	T	CCL5	250.25	Diabetes type 2 with peripheral circulatory disorders	endocrine/metabolic	329	5920	-0.038091	0.0831873	0.962625	0.647029	1	1
chr1.206773552.T.C	rs1800896	C	Severity	FCP	C	IL10	426.9	Cardiac pacemaker/device in situ	circulatory system	220	7060	0.0481511	0.105159	1.04933	0.647033	1	1
chr1.109740350.G.T	rs1332018	T	Risk factor; Severity	CAV	G	GSTM3	690	Erythematosquamous dermatosis	dermatologic	146	7878	-0.0733592	0.160213	0.929267	0.647035	1	1
chr1.109740350.G.T	rs1332018	T	Risk factor; Severity	CAV	G	GSTM3	690.1	Seborrheic dermatitis	dermatologic	146	7878	-0.0733592	0.160213	0.929267	0.647035	1	1
chr3.157438240.A.G	rs1840680	AG genotype)	Protective	CAV	A	PTX3	282.5	Sickle cell anemia	hematopoietic	102	6179	-0.073147	0.159756	0.929464	0.647048	1	1
chr16.78590128.A.G	rs72803978	A	Severity	CAV	G	WWOX	327.32	Obstructive sleep apnea	neurological	754	7377	-0.126286	0.275825	0.881363	0.647063	1	1
chr19.24134099.G.A	rs10407383	A	Severity	CAV-FE	A	ZNF254	496	Chronic airway obstruction	respiratory	621	6936	0.0281531	0.0614916	1.02855	0.64707	1	1
chr6.31153649.G.A	rs143334143	A	Severity; Risk factor	CAV-FE	A	CCHCR1	700	Corns and callosities	dermatologic	197	8609	0.104745	0.228794	1.11043	0.647085	1	1
chr12.47844974.A.G	rs731236	AG and AA genotype	Severity	CAV	G	VDR	250.7	Diabetic retinopathy	endocrine/metabolic	196	7785	-0.053282	0.116387	0.948113	0.647095	1	1
chr8.40324459.C.A	rs11779911	C	Severity	CAV	A	SIRLNT	386	Vertiginous syndromes and other disorders of vestibular system	sense organs	122	7676	-0.0714931	0.156168	0.931003	0.647098	1	1
chr6.32623820.T.C	rs9271609	T	Severity	CAV	C	HLA-DQA1	180	Cervical cancer and dysplasia	neoplasms	141	8265	-0.0697757	0.152416	0.932603	0.647099	1	1
chr2.6013310.G.A	rs73910904	A	Risk factor	CAV	A	-	455	Hemorrhoids	circulatory system	301	7744	0.104382	0.228011	1.11002	0.647102	1	1
chr3.27146807.G.A	rs17317135	G	Severity	CAV	A	NEK10	585.33	Chronic Kidney Disease, Stage III	genitourinary	114	7201	-0.469476	1.02553	0.62533	0.647105	1	1
chr17.27660155.T.C	rs117217714	C	Severity	CAV	C	NOS2P1	473	Diseases of the larynx and vocal cords	respiratory	252	6313	0.479111	1.04659	1.61464	0.647107	1	1
chr4.143996657.T.C	rs6840234	C	Protective	FCP + IP	T	GYPB	695.4	Lupus (localized and systemic)	dermatologic	121	5483	-0.064246	0.140346	0.937774	0.647118	1	1
chr2.45584979.T.C	-	HLA-A*02:02	Protective	IP	T	HLA-A	153.3	Malignant neoplasm of rectum, rectosigmoid junction, and anus	neoplasms	218	8191	0.0464476	0.10147	1.04754	0.647134	1	1
chr7.22728630.G.T	rs2066992	T	Protective	CAV-FE	T	IL6	252	Disorders of parathyroid gland	endocrine/metabolic	218	8522	0.0826615	0.180595	1.08617	0.647156	1	1
chr2.112913801.G.T	rs3811046	T	Risk factor	CAV	T	IL37	949	Allergies, other	injuries & poisonings	267	7555	-0.0495882	0.10834	0.951621	0.64716	1	1
chrX.12885540.A.T	rs179008	T	Severity; Risk factor	CAV	T	TLR7	614	Inflammatory diseases of female pelvic organs	genitourinary	332	8429	-0.0609735	0.133215	0.940848	0.647163	1	1
chr16.85959043.C.T	rs12444486	C	Severity in African-Americans	CAV	C	-	782.3	Edema	symptoms	692	7560	-0.0269263	0.0588313	0.973433	0.647177	1	1
chr13.33129529.C.G	rs34425674	G	Risk factor	CAV	G	STARD13	401.2	Hypertensive heart and/or renal disease	circulatory system	162	4155	0.365014	0.797562	1.44053	0.647195	1	1
chrX.15596127.G.T	rs146598386	T	Severity	CAV	T	ACE2	411.3	Angina pectoris	circulatory system	255	8095	-0.478205	1.04489	0.619895	0.647197	1	1
chr2.36677870.C.A	rs6714112	C	Severity	CAV	A	-	681.5	Cellulitis and abscess of leg, except foot	dermatologic	164	7845	0.0717406	0.156757	1.07438	0.647201	1	1
chr6.52200448.A.G	rs13192246	G	Severity	CAV	G	-	306	Other mental disorder	mental disorders	204	5741	0.0593737	0.129739	1.06117	0.647213	1	1
chr2.195994321.C.T	rs191631470	T	Severity	CAV	T	DNAH7	355.1	Chronic pain syndrome	neurological	194	8439	0.469624	1.0262	1.59939	0.647215	1	1
chr19.50379362.T.C	rs1405655	C	Severity	CAV-FE	T	NR1H2	689	Disorder of skin and subcutaneous tissue NOS	dermatologic	164	9023	-0.0511	0.111665	0.950184	0.647225	1	1
chr7.128954129.T.C	rs10488631	TCTA haplotype	Severity in European-Americans	CAV	C	IRF5	425	Cardiomyopathy	circulatory system	266	9093	-0.157866	0.34498	0.853964	0.647233	1	1
chr2.181488719.A.C	rs2034831	C	Severity	CAV	C	ITGA4	745	Pain in joint	musculoskeletal	2646	5222	-0.0703808	0.153802	0.932039	0.647235	1	1
chr6.32623820.T.C	rs9271609	T	Severity	CAV	C	HLA-DQA1	558	Noninfectious gastroenteritis	digestive	158	6917	0.063684	0.139171	1.06576	0.647243	1	1
chr9.87726001.C.A	rs41307457	C;A	Possible functional consequences	FCP + IP	A	CTSL	627.1	Postmenopausal bleeding	genitourinary	197	7264	-0.0634696	0.138705	0.938503	0.647248	1	1
chr11.2872637.A.G	rs10766439	A	Severity	CAV	A	-	070.2	Viral hepatitis B	infectious diseases	184	5950	0.0569008	0.12435	1.05855	0.647251	1	1
chr21.41508701.T.G	rs4283504	T	Possible functional consequences	FCP + IP	T	TMPRSS2	250.24	Type 2 diabetes with neurological manifestations	endocrine/metabolic	456	5789	0.0797383	0.174261	1.083	0.647254	1	1
chr17.15965007.C.T	rs8081547	T	Risk factor	FCP + IP	T	ADORA2B	272.13	Mixed hyperlipidemia	endocrine/metabolic	688	5459	0.045917	0.100348	1.04699	0.647256	1	1
chr3.146517122.G.A	rs343320	A	Severity	CAV-FE	A	PLSCR1	558	Noninfectious gastroenteritis	digestive	158	6871	-0.238037	0.520235	0.788173	0.64727	1	1
chrX.12889539.C.G	rs3853839	G	Severity; Risk factor	CAV-FE	G	TLR7	550.5	Ventral hernia	digestive	184	8418	-0.0734147	0.160454	0.929215	0.64728	1	1
chr16.78590128.A.G	rs72803978	A	Severity	CAV	G	WWOX	514.2	Solitary pulmonary nodule	respiratory	309	8801	-0.19589	0.42814	0.822102	0.647285	1	1
chrX.15602217.T.C	rs190509934	C	Protective	CAV	C	ACE2	433.21	Cerebral artery occlusion, with cerebral infarction	circulatory system	436	8644	-0.27569	0.602554	0.759048	0.647286	1	1
chr20.50152518.G.A	rs6020298	A	Severity	CAV	G	PEDS1-UBE2V1	695.42	Systemic lupus erythematosus	dermatologic	150	7561	-0.0685484	0.149829	0.933748	0.647303	1	1
chr16.78590128.A.G	rs72803978	A	Severity	CAV	G	WWOX	626	Disorders of menstruation and other abnormal bleeding from female genital tract	genitourinary	729	7381	-0.130426	0.285084	0.877722	0.647312	1	1
chr11.71456403.G.T	rs12785878	G	Severity	CAV	T	NADSYN1	429.3	Symptoms involving cardiovascular system	circulatory system	184	8111	-0.0629343	0.137562	0.939005	0.647313	1	1
chr13.22495675.AG.A	rs10714879	A	Severity	CAV	A	-	271	Disorders of carbohydrate transport and metabolism	endocrine/metabolic	1384	7491	-0.0259603	0.0567455	0.974374	0.647322	1	1
chr1.155197995.A.G	rs41264915	A	Severity	CAV-FE	G	THBS3	070.3	Viral hepatitis C	infectious diseases	957	6150	0.0274799	0.0600678	1.02786	0.647325	1	1
chr4.5820150.T.C	rs3774881	T	Severity	CAV	T	CRMP1	454	Varicose veins	circulatory system	227	6261	0.0495128	0.108229	1.05076	0.647326	1	1
chr6.6924962.A.C	rs6933436	C	Severity	CAV	C	-	530.11	GERD	digestive	1735	6416	-0.0207745	0.0454135	0.97944	0.647345	1	1
chr2.162267541.C.T	rs1990760	T	Risk factor; Severity	CAV	T	IFIH1	626.13	Irregular menstrual cycle	genitourinary	150	7372	-0.0796254	0.174068	0.923462	0.647355	1	1
chr19.50259161.A.G	rs1651553	G	Severity	CAV	A	MYH14	196	Radiotherapy	neoplasms	119	8212	0.0652204	0.142578	1.06739	0.647357	1	1
chr4.143996657.T.C	rs6840234	C	Protective	FCP + IP	T	GYPB	279.7	Other immunological findings	endocrine/metabolic	339	6109	0.0378226	0.0826926	1.03855	0.647392	1	1
chr5.124614711.G.T	rs4240376	G	Severity	CAV	T	-	367	Disorders of refraction and accommodation; blindness and low vision	sense organs	453	8139	-0.0467591	0.102232	0.954317	0.647397	1	1
chr4.186082920.C.T	rs3775291	T	Risk factor; Severity	CAV-FE	T	TLR3	316	Substance addiction and disorders	mental disorders	577	7158	0.0564747	0.123478	1.0581	0.647409	1	1
chr9.133257521.T.TC	rs8176719	TC	Severity; Risk factor	CAV-FE	TC	ABO	695.42	Systemic lupus erythematosus	dermatologic	154	7788	0.0579508	0.126711	1.05966	0.647423	1	1
chr7.54580201.A.C	rs622568	C	Severity; Risk factor	CAV-FE	C	-	214	Lipoma	neoplasms	106	8889	0.0647305	0.141538	1.06687	0.647428	1	1
chr14.35401887.C.T	rs696	CC genotype	Severity	CAV	C	NFKBIA	443.7	Peripheral angiopathy in diseases classified elsewhere	circulatory system	283	7930	-0.0414656	0.0906676	0.959382	0.647429	1	1
chr9.131672331.T.G	rs12551879	G	Severity	CAV	G	RAPGEF1	244.1	Secondary hypothyroidism	endocrine/metabolic	185	7910	0.0940557	0.205671	1.09862	0.647447	1	1
chr2.45584979.T.C	-	HLA-A*02:02	Protective	IP	T	HLA-A	079.9	Viremia, NOS	infectious diseases	138	6130	0.0581046	0.127058	1.05983	0.64745	1	1
chr12.47844974.A.G	rs731236	AG and AA genotype	Severity	CAV	G	VDR	285.2	Anemia of chronic disease	hematopoietic	290	6203	-0.0438946	0.0959854	0.957055	0.647452	1	1
chr18.6461231.C.G	rs11659676	G	Severity	CAV-FE	C	RPL6P27	300.9	Posttraumatic stress disorder	mental disorders	109	5306	0.0636108	0.139104	1.06568	0.647462	1	1
chr21.33287378.C.T	rs8178521	T	Severity	CAV-FE	T	IL10RB	415.1	Acute pulmonary heart disease	circulatory system	258	8958	0.103235	0.225755	1.10875	0.647463	1	1
chr12.112919388.G.A	rs10774671	A	Severity (A allele); Protective (G allele)	CAV-FE	A	OAS1	792.1	Papanicolaou smear of cervix or vagina with atypical squamous cells	genitourinary	115	7911	-0.0624406	0.136549	0.939469	0.647472	1	1
chr7.22728408.A.G	rs2069837	G	Severity	CAV-FE	G	IL6	110.1	Dermatophytosis	infectious diseases	881	7124	-0.0357242	0.0781258	0.964906	0.64748	1	1
chr1.155175305.G.A	rs7528026	A	Severity	CAV	A	TRIM46	244	Hypothyroidism	endocrine/metabolic	536	7923	0.186088	0.406961	1.20453	0.647483	1	1
chr13.23084699.A.G	rs1984162	G	Severity	CAV	G	-	741.4	Joint effusions	musculoskeletal	119	8410	-0.0781721	0.17096	0.924805	0.647488	1	1
chr16.16924042.C.A	rs1453512	A	Severity	CAV	C	-	327.32	Obstructive sleep apnea	neurological	742	7227	0.0290205	0.0634699	1.02945	0.647504	1	1
chr17.35880776.C.T	rs2107538	T	Risk factor; Severity	FCP	T	CCL5	356	Hereditary and idiopathic peripheral neuropathy	neurological	154	8610	0.0531958	0.116344	1.05464	0.647507	1	1
chrX.15581240.G.A	rs147464721	A	Severity	CAV	A	ACE2	790.6	Other abnormal blood chemistry	symptoms	801	7770	-0.195928	0.428528	0.822071	0.647519	1	1
chr1.155066988.C.T	rs114301457	T	Severity	CAV	T	EFNA4	276.14	Hypopotassemia	endocrine/metabolic	369	8022	0.515913	1.12839	1.67517	0.647521	1	1
chr16.78590128.A.G	rs72803978	A	Severity	CAV	G	WWOX	242	Thyrotoxicosis with or without goiter	endocrine/metabolic	274	7910	-0.212495	0.464787	0.808564	0.647536	1	1
chr1.244873270.T.C	rs12130553	C	Severity	CAV	T	-	740.1	Osteoarthritis; localized	musculoskeletal	1032	5587	0.0328382	0.0718277	1.03338	0.647542	1	1
chr9.30504351.C.T	rs17775810	TT genotype	Protective	CAV	T	LINC01242	366	Cataract	sense organs	857	8091	-0.0681694	0.149115	0.934102	0.647557	1	1
chr18.6461231.C.G	rs11659676	G	Severity	CAV-FE	C	RPL6P27	110.12	Althete's foot	infectious diseases	266	6461	-0.0406241	0.0888634	0.96019	0.647562	1	1
chr12.57108399.C.T	rs324011	T	Risk factor; Severity	CAV	T	STAT6	765	Cervical radiculitis	symptoms	302	7485	-0.0553886	0.121162	0.946117	0.647568	1	1
chr6.32623820.T.C	rs9271609	T	Severity	CAV	C	HLA-DQA1	428	Congestive heart failure; nonhypertensive	circulatory system	694	8115	-0.0330509	0.0722989	0.967489	0.647569	1	1
chr14.76832814.C.CT	rs34279101	CT	Severity	CAV	CT	LRRC74A	395	Heart valve disorders	circulatory system	340	8296	0.0442322	0.0967645	1.04523	0.647591	1	1
chr4.68840276.G.A	rs115162070	G	Severity	CAV	A	-	733	Other disorders of bone and cartilage	musculoskeletal	377	7665	-0.196816	0.430584	0.821342	0.647606	1	1
chr20.23046984.T.C	rs1042580	C	Severity	CAV	C	THBD	496.21	Obstructive chronic bronchitis	respiratory	185	6958	-0.0605578	0.13249	0.941239	0.647619	1	1
chr21.33287378.C.T	rs8178521	T	Severity	CAV-FE	T	IL10RB	433.3	Cerebral ischemia	circulatory system	197	8563	0.112529	0.246198	1.1191	0.647622	1	1
chr1.12192898.T.G	rs1061622	T	Severity	CAV-FE	G	TNFRSF1B	714	Rheumatoid arthritis and other inflammatory polyarthropathies	musculoskeletal	257	8872	-0.051474	0.112618	0.949828	0.647623	1	1
chr17.15965007.C.T	rs8081547	T	Risk factor	FCP + IP	T	ADORA2B	427.3	Other specified cardiac dysrhythmias	circulatory system	123	6874	-0.103974	0.227484	0.901249	0.647628	1	1
chr11.1219991.G.T	rs35705950	T	Protective	CAV	T	MUC5B	714	Rheumatoid arthritis and other inflammatory polyarthropathies	musculoskeletal	258	8854	0.150876	0.330113	1.16285	0.647639	1	1
chr3.148742201.A.C	rs5186	C	Severity	CAV	C	AGTR1	296	Mood disorders	mental disorders	1591	5870	0.0401584	0.0878661	1.04098	0.647642	1	1
chr1.206773552.T.C	rs1800896	C	Severity	FCP	C	IL10	626.13	Irregular menstrual cycle	genitourinary	150	7388	0.0583043	0.12757	1.06004	0.647643	1	1
chr16.3500977.C.G	rs2301762	G	Severity	CAV	G	CLUAP1	197	Chemotherapy	neoplasms	410	8491	0.158771	0.347399	1.17207	0.647651	1	1
chr4.188627868.CTCT.C	rs1734523522	C	Severity	CAV	C	LINC01060	427.7	Tachycardia NOS	circulatory system	193	6867	-0.0651412	0.142546	0.936935	0.647682	1	1
chr9.132278286.T.C	rs11243705	C	Severity	CAV	C	SETX	558	Noninfectious gastroenteritis	digestive	153	6635	0.0871126	0.190629	1.09102	0.647689	1	1
chr2.60480453.A.G	rs1123573	A	Severity	CAV-FE	G	BCL11A	008.5	Bacterial enteritis	infectious diseases	121	9177	0.0608532	0.133169	1.06274	0.647699	1	1
chr4.67963489.G.A	rs6552134	G	Possible functional consequences	FCP + IP	A	TMPRSS11A	562.1	Diverticulosis	digestive	139	6752	-0.0705725	0.154444	0.93186	0.64771	1	1
chr11.320836.C.T	rs34481144	T	Severity	CAV	T	IFITM3	386.2	Peripheral or central vertigo	sense organs	107	7865	0.102418	0.224143	1.10785	0.647721	1	1
chr21.33287378.C.T	rs8178521	T	Severity	CAV-FE	T	IL10RB	250.3	Insulin pump user	endocrine/metabolic	657	5920	0.0660907	0.144641	1.06832	0.647721	1	1
chr11.611919.C.G	rs702966	C	Severity in African-Americans	CAV	C	PHRF1	550.5	Ventral hernia	digestive	192	8903	-0.0479668	0.104979	0.953165	0.647729	1	1
chr21.41473456.A.G	rs17854725	G	Severity	CAV	G	TMPRSS2	427.6	Premature beats	circulatory system	113	6934	-0.0650427	0.142351	0.937027	0.647731	1	1
chr7.107967457.C.T	rs2237698	T	Severity	CAV	T	LAMB1	295	Schizophrenia and other psychotic disorders	mental disorders	272	5853	0.0757408	0.165769	1.07868	0.647739	1	1
chr15.60810211.C.T	rs341419	T	Severity	CAV-FE	T	RORA	465.2	Acute pharyngitis	respiratory	323	6291	-0.0422026	0.0923666	0.958676	0.64774	1	1
chr4.186082920.C.T	rs3775291	T	Risk factor; Severity	CAV-FE	T	TLR3	626	Disorders of menstruation and other abnormal bleeding from female genital tract	genitourinary	729	7397	0.057775	0.12645	1.05948	0.647743	1	1
chr17.15965007.C.T	rs8081547	T	Risk factor	FCP + IP	T	ADORA2B	426.7	Abnormal electrocardiogram [ECG] [EKG]	circulatory system	222	6874	0.0716035	0.156722	1.07423	0.647755	1	1
chr1.31151182.G.C	rs12083278	C	Severity	CAV	G	-	426.9	Cardiac pacemaker/device in situ	circulatory system	211	6624	0.0590484	0.129243	1.06083	0.647759	1	1
chr8.40324459.C.A	rs11779911	C	Severity	CAV	A	SIRLNT	761	Cervicalgia	symptoms	568	8109	0.0330424	0.0723225	1.03359	0.647761	1	1
chrX.15564142.G.A	rs147311723	A	Severity	CAV	A	ACE2	792	Abnormal Papanicolaou smear of cervix and cervical HPV	genitourinary	155	8263	0.211398	0.462717	1.2354	0.647769	1	1
chr7.54580201.A.C	rs622568	C	Severity; Risk factor	CAV-FE	C	-	611.1	Abnormal mammogram	genitourinary	488	7871	-0.0319463	0.0699263	0.968559	0.647775	1	1
chr9.131672331.T.G	rs12551879	G	Severity	CAV	G	RAPGEF1	720	Spinal stenosis	musculoskeletal	187	8015	-0.098618	0.215863	0.906089	0.647775	1	1
chr1.161517662.T.C	rs72717040	C	Risk factor	FCP + IP	C	FCGR2A	593.1	Gross hematuria	genitourinary	102	7589	0.243625	0.533271	1.27587	0.647779	1	1
chr11.2872637.A.G	rs10766439	A	Severity	CAV	A	-	627.1	Postmenopausal bleeding	genitourinary	196	7117	0.0547636	0.119873	1.05629	0.647781	1	1
chr2.195519781.A.G	rs74417002	G	Severity	CAV	G	-	136	Other infectious and parasitic diseases	infectious diseases	134	8953	0.110575	0.242045	1.11692	0.647789	1	1
chr16.89196249.G.A	rs117169628	A	Severity	CAV	A	SLC22A31	477	Epistaxis or throat hemorrhage	respiratory	125	6309	-0.212603	0.465387	0.808477	0.647793	1	1
chr17.15965007.C.T	rs8081547	T	Risk factor	FCP + IP	T	ADORA2B	379.2	Disorders of vitreous body	sense organs	275	7760	0.0661537	0.144812	1.06839	0.647796	1	1
chr6.12216733.A.G	rs10755709	A	Severity	CAV	G	-	411.2	Myocardial infarction	circulatory system	146	7706	0.056796	0.124332	1.05844	0.647807	1	1
chr1.155175305.G.A	rs7528026	A	Severity	CAV	A	TRIM46	071.1	HIV infection, symptomatic	infectious diseases	947	6169	-0.16767	0.367045	0.845633	0.647807	1	1
chr2.162044379.C.T	rs3788979	T	Risk factor	CAV	T	DPP4	272	Disorders of lipoid metabolism	endocrine/metabolic	3244	5465	-0.0283413	0.0620442	0.972057	0.64782	1	1
chr15.34253720.A.G	rs2705343	G	Severity	CAV-FE	G	SLC12A6	735	Acquired foot deformities	musculoskeletal	342	8426	0.0521151	0.114092	1.0535	0.647829	1	1
chr11.1219991.G.T	rs35705950	T	Protective	CAV	T	MUC5B	180.3	Cervical intraepithelial neoplasia [CIN] [Cervical dysplasia]	neoplasms	121	8229	0.232176	0.508296	1.26134	0.647833	1	1
chr4.67964168.T.A	rs720009	A	Possible functional consequences	FCP + IP	A	TMPRSS11A	276	Disorders of fluid, electrolyte, and acid-base balance	endocrine/metabolic	789	7846	-0.0330291	0.0723138	0.96751	0.647853	1	1
chr2.195519781.A.G	rs74417002	G	Severity	CAV	G	-	411	Ischemic Heart Disease	circulatory system	1028	8078	0.0478948	0.104861	1.04906	0.647854	1	1
chr1.173115604.T.G	rs17300100	G	Severity	CAV	G	-	174.1	Breast cancer [female]	neoplasms	282	8641	-0.171439	0.375389	0.842452	0.647888	1	1
chr1.87162490.C.T	rs10873821	C	Severity	CAV	C	LINC01140	443.7	Peripheral angiopathy in diseases classified elsewhere	circulatory system	283	7956	0.0404632	0.0886032	1.04129	0.647902	1	1
chr12.8058591.T.C	rs7842	C	Risk factor; Severity	CAV	C	C3AR1	447	Other disorders of arteries and arterioles	circulatory system	118	8005	-0.0640725	0.140302	0.937937	0.647903	1	1
chr4.44416575.T.C	rs35540967	C	Severity	CAV	C	KCTD8	244.4	Hypothyroidism NOS	endocrine/metabolic	439	7919	0.125157	0.274068	1.13333	0.647911	1	1
chr9.78543197.A.G	rs7027911	A	Severity	CAV	G	-	726	Peripheral enthesopathies and allied syndromes	musculoskeletal	749	6814	-0.0359849	0.0787995	0.964655	0.647912	1	1
chr14.74952741.A.G	rs2268616	G	Risk factor	CAV	G	PGF	274.11	Gouty arthropathy	endocrine/metabolic	122	9009	-0.179298	0.392626	0.835856	0.647912	1	1
chr9.30504351.C.T	rs17775810	TT genotype	Protective	CAV	T	LINC01242	271.3	Intestinal disaccharidase deficiencies and disaccharide malabsorption	endocrine/metabolic	1402	7646	-0.0538738	0.117974	0.947552	0.647916	1	1
chr3.27146807.G.A	rs17317135	G	Severity	CAV	A	NEK10	605	Erectile dysfunction [ED]	genitourinary	557	8164	-0.213525	0.467581	0.807732	0.647917	1	1
chr22.43928847.C.G	rs738409	G	Protective*Conflicting; Severity*Conflicting	CAV	G	PNPLA3	561	Symptoms involving digestive system	digestive	808	6842	-0.0359063	0.0786288	0.964731	0.647918	1	1
chr10.89010241.T.C	rs982764	T	Severity	CAV-FE	C	FAS	497	Bronchitis	respiratory	164	6906	0.056902	0.124606	1.05855	0.647918	1	1
chr17.27263807.T.C	rs60811869	C	Severity	CAV	C	-	701	Other hypertrophic and atrophic conditions of skin	dermatologic	239	8573	-0.14975	0.327941	0.860923	0.647933	1	1
chr12.57108399.C.T	rs324011	T	Risk factor; Severity	CAV	T	STAT6	977	Personal history of allergy to medicinal agents	injuries & poisonings	199	8924	-0.0672246	0.147217	0.934985	0.647933	1	1
chr7.22728408.A.G	rs2069837	G	Severity	CAV-FE	G	IL6	724	Other and unspecified disorders of back	musculoskeletal	191	8030	0.071391	0.156352	1.074	0.647956	1	1
chr11.320772.A.G	rs12252	G	Severity; Risk factor	CAV	G	IFITM3	180.3	Cervical intraepithelial neoplasia [CIN] [Cervical dysplasia]	neoplasms	108	7364	-0.0748206	0.163873	0.92791	0.647975	1	1
chr12.57108399.C.T	rs324011	T	Risk factor; Severity	CAV	T	STAT6	300.4	Dysthymic disorder	mental disorders	169	5806	-0.0742466	0.162618	0.928443	0.64798	1	1
chrX.15587729.C.T	rs4646140	T	Severity	CAV	T	ACE2	587	Kidney replaced by transpant	genitourinary	145	7197	-0.102583	0.22471	0.902503	0.648019	1	1
chr1.161517662.T.C	rs72717040	C	Risk factor	FCP + IP	C	FCGR2A	626.12	Excessive or frequent menstruation	genitourinary	254	7325	-0.218358	0.478322	0.803838	0.648025	1	1
chr5.174562335.T.A	rs2220543	T	Severity	CAV	A	SUMO2P6	465	Acute upper respiratory infections of multiple or unspecified sites	respiratory	1142	6512	0.0216548	0.0474362	1.02189	0.648027	1	1
chr4.186082920.C.T	rs3775291	T	Risk factor; Severity	CAV-FE	T	TLR3	280	Iron deficiency anemias	hematopoietic	922	6208	0.0471703	0.10333	1.0483	0.648029	1	1
chr22.19963748.G.A	rs4680	A	Risk factor	FCP	A	COMT	681.5	Cellulitis and abscess of leg, except foot	dermatologic	167	7971	-0.0550655	0.120625	0.946423	0.648029	1	1
chr12.8058591.T.C	rs7842	C	Risk factor; Severity	CAV	C	C3AR1	562	Diverticulosis and diverticulitis	digestive	191	6898	-0.0509834	0.111685	0.950294	0.648035	1	1
chr21.33287378.C.T	rs8178521	T	Severity	CAV-FE	T	IL10RB	735.1	Flat foot	musculoskeletal	113	8439	-0.168136	0.368324	0.845239	0.648037	1	1
chr13.41746691.T.A	rs10507497	A	Severity	CAV-FE	A	VWA8	726.1	Enthesopathy	musculoskeletal	394	6786	-0.0404088	0.0885214	0.960397	0.64804	1	1
chr14.102356233.A.G	rs11160678	G	Severity	CAV	G	CINP	561	Symptoms involving digestive system	digestive	797	6784	-0.0275016	0.060252	0.972873	0.648071	1	1
chr10.22439346.T.C	-	HLA-A*02:02	Protective	IP	C	HLA-A	411.3	Angina pectoris	circulatory system	254	8069	0.174091	0.381408	1.19016	0.648072	1	1
chr3.101705614.T.C	rs11919389	C	Risk factor	CAV	C	PDCL3P4	285.21	Anemia in chronic kidney disease	hematopoietic	195	6166	0.0534203	0.117039	1.05487	0.648079	1	1
chr17.42362183.A.G	rs744166	G	Risk factor; Severity	CAV	A	STAT3	619.4	Noninflammatory disorders of vagina	genitourinary	290	8149	0.0441868	0.0968144	1.04518	0.648097	1	1
chr14.80203237.T.C	rs225014	C	Severity	CAV	C	DIO2	550.4	Umbilical hernia	digestive	101	8485	-0.0655352	0.143594	0.936566	0.648108	1	1
chr11.71456403.G.T	rs12785878	G	Severity	CAV	T	NADSYN1	277	Other disorders of metabolism	endocrine/metabolic	284	8863	0.0488843	0.10711	1.0501	0.648108	1	1
chr4.24511798.A.G	rs73246461	G	Severity	CAV	G	-	585.32	End stage renal disease	genitourinary	503	7048	-0.0566511	0.124135	0.944924	0.648125	1	1
chr12.47902438.G.T	rs11574024	T	Severity	CAV	T	VDR	619	Noninflammatory female genital disorders	genitourinary	619	8163	-0.132734	0.290863	0.875698	0.648141	1	1
chrX.15596127.G.T	rs146598386	T	Severity	CAV	T	ACE2	317.1	Alcoholism	mental disorders	226	7156	0.471534	1.0333	1.60245	0.648146	1	1
chr8.124324323.T.C	rs72711165	C	Severity	CAV-FE	C	TMEM65	789	Nausea and vomiting	symptoms	482	8375	-0.0868578	0.190337	0.916807	0.648147	1	1
chr9.3320390.C.A	rs72699049	A	Severity	CAV	A	RFX3	071	Human immunodeficiency virus [HIV] disease	infectious diseases	1026	6159	-0.13221	0.289737	0.876157	0.648168	1	1
chr4.143996657.T.C	rs6840234	C	Protective	FCP + IP	T	GYPB	401.2	Hypertensive heart and/or renal disease	circulatory system	114	2894	0.0702794	0.15402	1.07281	0.648173	1	1
chr2.195519781.A.G	rs74417002	G	Severity	CAV	G	-	704	Diseases of hair and hair follicles	dermatologic	290	8336	0.0767102	0.168114	1.07973	0.648175	1	1
chr6.52236941.T.C	rs763780	C	Protective	FCP	C	IL17F	550.1	Inguinal hernia	digestive	145	8909	-0.104803	0.229683	0.900502	0.648178	1	1
chr6.31153649.G.A	rs143334143	A	Severity; Risk factor	CAV-FE	A	CCHCR1	260	Protein-calorie malnutrition	endocrine/metabolic	188	5975	-0.116231	0.254728	0.89027	0.648179	1	1
chr20.23046984.T.C	rs1042580	C	Severity	CAV	C	THBD	255	Disorders of adrenal glands	endocrine/metabolic	114	8528	-0.0758148	0.166156	0.926988	0.648183	1	1
chr17.9267091.C.T	rs34761447	C	Severity	CAV	T	STX8	278.1	Obesity	endocrine/metabolic	2413	5465	-0.0602882	0.132129	0.941493	0.648186	1	1
chr5.124614711.G.T	rs4240376	G	Severity	CAV	T	-	327.41	Organic or persistent insomnia	neurological	151	7381	-0.0791835	0.173541	0.92387	0.648188	1	1
chr2.191909428.G.A	rs147509469	A	Risk factor for females	CAV	A	CAVIN2-AS1	369	Infection of the eye	sense organs	246	8056	-0.330874	0.725158	0.718296	0.64819	1	1
chr17.63488670.G.A	rs4343	G	Severity; Risk factor	CAV	G	ACE	295	Schizophrenia and other psychotic disorders	mental disorders	273	5868	-0.0479998	0.105201	0.953134	0.648199	1	1
chr21.41660268.A.T	rs2252109	A	Severity	CAV	A	-	727	Other disorders of synovium, tendon, and bursa	musculoskeletal	339	6080	0.0417615	0.09153	1.04265	0.648203	1	1
chr5.21768177.G.A	-	HLA-A*02:02	Protective	IP	A	HLA-A	054	Herpes simplex	infectious diseases	337	6063	0.0653601	0.143252	1.06754	0.648204	1	1
chr17.27660155.T.C	rs117217714	C	Severity	CAV	C	NOS2P1	296.2	Depression	mental disorders	1439	5861	0.216661	0.474873	1.24192	0.648209	1	1
chr7.54580201.A.C	rs622568	C	Severity; Risk factor	CAV-FE	C	-	512.8	Cough	respiratory	1314	5148	0.0211412	0.0463377	1.02137	0.648216	1	1
chr2.216660263.A.C	rs2270360	A	Severity	CAV	C	IGFBP2	772.3	Muscle weakness	symptoms	229	8266	-0.115678	0.253547	0.890762	0.648218	1	1
chr4.67910532.T.C	rs9998258	T	Possible functional consequences	FCP + IP	C	TMPRSS11A	366.2	Senile cataract	sense organs	603	8120	-0.0884034	0.193771	0.915392	0.648227	1	1
chr2.181488719.A.C	rs2034831	C	Severity	CAV	C	ITGA4	763	Thoracic or lumbosacral neuritis or radiculitis, unspecified	symptoms	613	7537	0.110872	0.243046	1.11725	0.648261	1	1
chr13.22495675.AG.A	rs10714879	A	Severity	CAV	A	-	371	Inflammation of the eye	sense organs	209	7883	-0.0619511	0.135816	0.939929	0.648289	1	1
chr21.41494374.C.T	rs114363287	T	Risk factor	CAV	T	TMPRSS2	440	Atherosclerosis	circulatory system	164	8012	-0.462406	1.01381	0.629767	0.648312	1	1
chr15.34253720.A.G	rs2705343	G	Severity	CAV-FE	G	SLC12A6	433	Cerebrovascular disease	circulatory system	672	8546	0.0396192	0.0868637	1.04041	0.648312	1	1
chr4.153687301.A.G	rs1898830	G	Severity; Risk factor	CAV	G	TLR2	512.8	Cough	respiratory	1319	5170	-0.0308789	0.0677021	0.969593	0.648319	1	1
chr5.32750877.T.C	rs1173773	C	Protective	CAV	T	NPR3	600	Hyperplasia of prostate	genitourinary	451	8532	-0.0382205	0.0838012	0.962501	0.648329	1	1
chr10.52771466.C.T	rs1800451	T	Potential functional effect on protein	FCP + IP	T	MBL2	724	Other and unspecified disorders of back	musculoskeletal	185	7906	0.0571678	0.125348	1.05883	0.648339	1	1
chrX.12889539.C.G	rs3853839	G	Severity; Risk factor	CAV-FE	G	TLR7	287.3	Thrombocytopenia	hematopoietic	173	8293	-0.0776719	0.170308	0.925268	0.648342	1	1
chr11.320836.C.T	rs34481144	T	Severity	CAV	T	IFITM3	261.4	Vitamin D deficiency	endocrine/metabolic	2228	5840	0.0279468	0.061279	1.02834	0.648348	1	1
chr14.102356233.A.G	rs11160678	G	Severity	CAV	G	CINP	078	Viral warts & HPV	infectious diseases	324	6064	-0.0418813	0.0918344	0.958984	0.648352	1	1
chr16.89196249.G.A	rs117169628	A	Severity	CAV	A	SLC22A31	196	Radiotherapy	neoplasms	124	8502	0.179426	0.39344	1.19653	0.648358	1	1
chr21.33287378.C.T	rs8178521	T	Severity	CAV-FE	T	IL10RB	250.22	Type 2 diabetes with renal manifestations	endocrine/metabolic	507	5920	-0.0806183	0.176788	0.922546	0.648379	1	1
chr10.52771466.C.T	rs1800451	T	Potential functional effect on protein	FCP + IP	T	MBL2	530.1	Esophagitis, GERD and related diseases	digestive	1803	6699	0.021217	0.0465282	1.02144	0.648388	1	1
chr14.76832814.C.CT	rs34279101	CT	Severity	CAV	CT	LRRC74A	429.3	Symptoms involving cardiovascular system	circulatory system	177	7890	-0.0614513	0.134763	0.940399	0.648392	1	1
chr18.69541156.T.C	rs12958013	T	Severity	CAV	C	DOK6	427.1	Paroxysmal tachycardia, unspecified	circulatory system	185	6989	0.141873	0.311131	1.15243	0.648398	1	1
chrX.15600835.T.C	rs4646116	C	Risk factor	FCP + IP	C	ACE2	495.2	Asthma with exacerbation	respiratory	394	6965	0.486262	1.0664	1.62623	0.648401	1	1
chr9.81442264.TCAG.T	rs1826292621	T	Severity	CAV	T	-	389	Hearing loss	sense organs	489	8495	0.0391153	0.0857835	1.03989	0.648406	1	1
chr3.1052111.C.G	rs1504061	G	Severity	CAV	G	-	428.1	Congestive heart failure (CHF) NOS	circulatory system	365	7967	0.0605807	0.132865	1.06245	0.64842	1	1
chr2.167953627.G.A	rs7595310	A	Severity	CAV-FE	G	STK39	366.2	Senile cataract	sense organs	595	7957	-0.0327639	0.0718594	0.967767	0.64843	1	1
chr7.22548762.C.T	rs13227460	T	Severity	CAV	T	STEAP1B	561	Symptoms involving digestive system	digestive	807	6805	-0.0480946	0.105484	0.953044	0.648432	1	1
chr2.6013310.G.A	rs73910904	A	Risk factor	CAV	A	-	278.1	Obesity	endocrine/metabolic	2423	5507	-0.0466358	0.102285	0.954435	0.648434	1	1
chr9.87726151.C.T	rs41312184	C;T	Possible functional consequences	FCP + IP	T	CTSL	571.51	Cirrhosis of liver without mention of alcohol	digestive	291	8115	-0.334186	0.732963	0.715921	0.648434	1	1
chr1.206773552.T.C	rs1800896	C	Severity	FCP	C	IL10	707.2	Chronic ulcer of leg or foot	dermatologic	241	9051	-0.0460914	0.101092	0.954955	0.648435	1	1
chr4.67964168.T.A	rs720009	A	Possible functional consequences	FCP + IP	A	TMPRSS11A	591	Urinary tract infection	genitourinary	573	7496	0.0372473	0.0816956	1.03795	0.648442	1	1
chr3.1052111.C.G	rs1504061	G	Severity	CAV	G	-	535	Gastritis and duodenitis	digestive	212	8671	-0.0826947	0.18138	0.920632	0.648448	1	1
chr17.45714244.T.C	rs113661667	C	Risk factor	CAV-FE	C	LINC02210-CRHR1	249	Secondary diabetes mellitus	endocrine/metabolic	387	5939	0.0872291	0.19133	1.09115	0.648455	1	1
chr10.8988345.A.T	rs71481792	A	Severity	CAV	T	-	428.3	Heart failure with reduced EF [Systolic or combined heart failure]	circulatory system	407	7928	0.0454317	0.099651	1.04648	0.648456	1	1
chr5.174562335.T.A	rs2220543	T	Severity	CAV	A	SUMO2P6	550.4	Umbilical hernia	digestive	108	8746	-0.0652788	0.143186	0.936806	0.64846	1	1
chr4.24511798.A.G	rs73246461	G	Severity	CAV	G	-	185	Cancer of prostate	neoplasms	198	8461	0.0935825	0.205276	1.0981	0.648471	1	1
chr2.45584979.T.C	-	HLA-A*02:02	Protective	IP	T	HLA-A	728.7	Fasciitis	musculoskeletal	199	6772	0.0477602	0.104765	1.04892	0.648478	1	1
chr11.320772.A.G	rs12252	G	Severity; Risk factor	CAV	G	IFITM3	261.2	Vitamin B-complex deficiencies	endocrine/metabolic	376	5267	0.0415495	0.0911504	1.04242	0.648509	1	1
chr6.32623820.T.C	rs9271609	T	Severity	CAV	C	HLA-DQA1	599.5	Frequency of urination and polyuria	genitourinary	624	6876	0.0343324	0.0753183	1.03493	0.648512	1	1
chr2.45584979.T.C	-	HLA-A*02:02	Protective	IP	T	HLA-A	465.2	Acute pharyngitis	respiratory	332	6586	-0.0384344	0.0843196	0.962295	0.648521	1	1
chrX.15566297.A.G	rs4646179	G	Severity	CAV	G	ACE2	594.1	Calculus of kidney	genitourinary	207	9165	-0.10619	0.232979	0.899254	0.64854	1	1
chr7.128954129.T.C	rs10488631	TCTA haplotype	Severity in European-Americans	CAV	C	IRF5	180.3	Cervical intraepithelial neoplasia [CIN] [Cervical dysplasia]	neoplasms	122	8264	-0.23718	0.520403	0.788849	0.648561	1	1
chr3.146517122.G.A	rs343320	A	Severity	CAV-FE	A	PLSCR1	379.2	Disorders of vitreous body	sense organs	286	7911	-0.182214	0.399812	0.833423	0.64857	1	1
chr8.38963809.A.G	rs10808999	G	Severity	CAV	A	PLEKHA2	278.11	Morbid obesity	endocrine/metabolic	1135	5518	-0.0599646	0.131575	0.941798	0.648574	1	1
chr12.106231175.T.A	rs12823094	A	Severity	CAV	A	-	180	Cervical cancer and dysplasia	neoplasms	135	7980	0.127422	0.279595	1.1359	0.648578	1	1
chr11.320772.A.G	rs12252	G	Severity; Risk factor	CAV	G	IFITM3	626.12	Excessive or frequent menstruation	genitourinary	221	6592	0.0529371	0.116168	1.05436	0.648609	1	1
chr14.76832814.C.CT	rs34279101	CT	Severity	CAV	CT	LRRC74A	765	Cervical radiculitis	symptoms	297	7385	-0.0473032	0.103808	0.953798	0.648621	1	1
chr2.196087686.G.A	rs2176724	A	Severity	CAV	A	-	252	Disorders of parathyroid gland	endocrine/metabolic	217	8494	-0.0471288	0.103429	0.953964	0.648631	1	1
chr10.76490426.T.C	rs114026383	C	Risk factor for European population	CAV	C	LRMDA	282	Hereditary hemolytic anemias	hematopoietic	161	6187	-0.130354	0.286085	0.877784	0.648643	1	1
chr2.136948486.A.G	rs7605851	G	Severity	CAV-FE	G	THSD7B	694.2	Other dyschromia	dermatologic	169	7848	0.136191	0.298917	1.1459	0.648666	1	1
chr8.38996464.C.A	rs7840270	C	Severity	CAV-FE	A	ADAM9	426.9	Cardiac pacemaker/device in situ	circulatory system	209	6794	-0.0589758	0.129443	0.94273	0.648669	1	1
chr4.111691870.C.T	rs112641600	C	Severity	CAV	T	-	619	Noninflammatory female genital disorders	genitourinary	613	8068	-0.0665743	0.146134	0.935593	0.648699	1	1
chr10.51197961.C.A	rs7897633	A	Severity in European-Americans	CAV	C	PRKG1	706	Diseases of sebaceous glands	dermatologic	761	7746	0.0345445	0.0758359	1.03515	0.648738	1	1
chr5.32750877.T.C	rs1173773	C	Protective	CAV	T	NPR3	626.12	Excessive or frequent menstruation	genitourinary	252	7274	0.045863	0.100684	1.04693	0.648739	1	1
chr21.41494374.C.T	rs114363287	T	Risk factor	CAV	T	TMPRSS2	327	Sleep disorders	neurological	882	7384	0.147289	0.323353	1.15869	0.648745	1	1
chr9.133251249.A.G	rs7849280	G	Protective	CAV	G	ABO	593.1	Gross hematuria	genitourinary	102	7626	-0.0771916	0.169467	0.925712	0.648752	1	1
chr6.31575324.G.A	rs361525	G	Severity	CAV-FE	A	TNF	241.1	Nontoxic uninodular goiter	endocrine/metabolic	388	7932	0.0829989	0.182218	1.08654	0.648756	1	1
chr11.26675470.T.G	rs10835056	G	Severity	CAV	T	SLC5A12	427.7	Tachycardia NOS	circulatory system	191	6951	0.0478697	0.105096	1.04903	0.64876	1	1
chr13.33129529.C.G	rs34425674	G	Risk factor	CAV	G	STARD13	300.12	Agorophobia, social phobia, and panic disorder	mental disorders	132	5869	0.334292	0.733929	1.39695	0.648761	1	1
chr12.57108399.C.T	rs324011	T	Risk factor; Severity	CAV	T	STAT6	396	Abnormal heart sounds	circulatory system	301	8431	-0.0554616	0.121769	0.946048	0.648773	1	1
chr21.41465921.C.T	rs62217525	C	Possible functional consequences	FCP + IP	T	TMPRSS2	740.9	Osteoarthrosis NOS	musculoskeletal	824	7170	0.140533	0.308548	1.15089	0.648775	1	1
chr4.69615987.C.T	rs7688383	T	Loss of smell and taste	CAV	T	UGT2A1	366.2	Senile cataract	sense organs	572	7809	-0.0316364	0.0694677	0.968859	0.648813	1	1
chrX.15564175.T.C	rs41303171	C	Severity; Risk factor	CAV	C	ACE2	465.2	Acute pharyngitis	respiratory	334	6637	0.344244	0.755898	1.41092	0.648814	1	1
chr22.19963748.G.A	rs4680	A	Risk factor	FCP	A	COMT	475	Chronic sinusitis	respiratory	480	6313	0.0330642	0.0726047	1.03362	0.648821	1	1
chr3.148742201.A.C	rs5186	C	Severity	CAV	C	AGTR1	292	Neurological disorders	mental disorders	438	8484	-0.0751383	0.164995	0.927615	0.648823	1	1
chr11.34482745.G.A	rs61882275	G	Severity	CAV	A	ELF5	433.31	Transient cerebral ischemia	circulatory system	194	8597	-0.0585572	0.128588	0.943124	0.648832	1	1
chr5.96909661.C.T	rs150892504	T	Severity	CAV	T	ERAP2	571	Chronic liver disease and cirrhosis	digestive	504	8117	0.485613	1.06638	1.62517	0.648834	1	1
chr11.34482745.G.A	rs61882275	G	Severity	CAV	A	ELF5	722	Intervertebral disc disorders	musculoskeletal	364	7984	-0.0430258	0.0944856	0.957887	0.648844	1	1
chr11.14893332.A.G	rs10741657	G	Severity	CAV	A	CYP2R1	573.9	Abnormal serum enzyme levels	digestive	286	8117	0.0441956	0.0970556	1.04519	0.648848	1	1
chr9.21131628.G.C	rs12236000	G	Severity	CAV	C	-	722	Intervertebral disc disorders	musculoskeletal	363	7955	0.0585654	0.128613	1.06031	0.648849	1	1
chr14.74952741.A.G	rs2268616	G	Risk factor	CAV	G	PGF	289.3	Personal history of diseases of blood and blood-forming organs	hematopoietic	216	8046	-0.136283	0.299288	0.872596	0.648853	1	1
chr21.41470664.C.T	rs61735794	T	Risk factor	CAV	T	TMPRSS2	355.1	Chronic pain syndrome	neurological	194	8448	-0.461022	1.01246	0.630639	0.64886	1	1
chrX.15566297.A.G	rs4646179	G	Severity	CAV	G	ACE2	697	Sarcoidosis	dermatologic	253	7856	-0.0937246	0.205834	0.910534	0.648865	1	1
chr4.153687301.A.G	rs1898830	G	Severity; Risk factor	CAV	G	TLR2	362.4	Retinal vascular changes and abnomalities	sense organs	131	7754	-0.08891	0.195269	0.914928	0.648879	1	1
chr6.6924962.A.C	rs6933436	C	Severity	CAV	C	-	599.3	Dysuria	genitourinary	372	6479	-0.0402003	0.0882965	0.960597	0.648903	1	1
chr10.52771482.G.A	rs5030737	A	Potential functional effect on protein	FCP + IP	A	MBL2	771.1	Swelling of limb	symptoms	421	8095	0.160849	0.353297	1.17451	0.648908	1	1
chrX.15561454.T.C	rs142017934	C	Severity	CAV	C	ACE2	300.12	Agorophobia, social phobia, and panic disorder	mental disorders	132	5859	-0.326189	0.71646	0.721669	0.648909	1	1
chrX.15603134.G.A	rs7885856	G;A	Possible functional consequences	FCP + IP	A	ACE2	574	Cholelithiasis and cholecystitis	digestive	193	9135	-0.088418	0.194209	0.915378	0.648913	1	1
chr21.33287378.C.T	rs8178521	T	Severity	CAV-FE	T	IL10RB	288	Diseases of white blood cells	hematopoietic	103	8127	0.140939	0.309573	1.15135	0.648916	1	1
chr8.38996464.C.A	rs7840270	C	Severity	CAV-FE	A	ADAM9	766	Neuralgia, neuritis, and radiculitis NOS	symptoms	215	7265	0.0560786	0.123181	1.05768	0.648926	1	1
chr6.147217556.A.G	rs116898161	G	Severity	CAV	G	STXBP5	427.2	Atrial fibrillation and flutter	circulatory system	364	7069	-0.216859	0.476348	0.805044	0.648927	1	1
chr2.195519781.A.G	rs74417002	G	Severity	CAV	G	-	722.1	Displacement of intervertebral disc	musculoskeletal	194	8017	0.0981419	0.215589	1.10312	0.648946	1	1
chr21.41509390.C.G	rs12626358	G	Possible functional consequences	FCP + IP	G	TMPRSS2	365	Glaucoma	sense organs	818	7692	-0.0277487	0.0609562	0.972633	0.648948	1	1
chr4.67963489.G.A	rs6552134	G	Possible functional consequences	FCP + IP	A	TMPRSS11A	530.1	Esophagitis, GERD and related diseases	digestive	1795	6654	-0.0219901	0.0483065	0.97825	0.64895	1	1
chr1.20166359.C.T	rs72663004	T	Severity	CAV	T	PLA2G2C	008.5	Bacterial enteritis	infectious diseases	121	9191	-0.19014	0.417705	0.826843	0.648964	1	1
chr13.22495675.AG.A	rs10714879	A	Severity	CAV	A	-	374	Other disorders of eyelids	sense organs	115	7883	0.0798631	0.175448	1.08314	0.648969	1	1
chr13.41746691.T.A	rs10507497	A	Severity	CAV-FE	A	VWA8	798	Malaise and fatigue	symptoms	1086	7238	0.0251275	0.0552017	1.02545	0.64897	1	1
chr8.124324323.T.C	rs72711165	C	Severity	CAV-FE	C	TMEM65	286	Coagulation defects	hematopoietic	172	8743	0.130082	0.285777	1.13892	0.648974	1	1
chr16.89196249.G.A	rs117169628	A	Severity	CAV	A	SLC22A31	368	Visual disturbances	sense organs	313	8477	0.119644	0.262848	1.1271	0.648977	1	1
chr13.102695866.A.G	rs599976	G	Severity	CAV-FE	G	METTL21C	514	Abnormal findings examination of lungs	respiratory	263	8798	-0.0588319	0.129252	0.942865	0.648986	1	1
chr8.40324459.C.A	rs11779911	C	Severity	CAV	A	SIRLNT	411.4	Coronary atherosclerosis	circulatory system	902	7717	-0.0283068	0.0621903	0.97209	0.648991	1	1
chr19.31533051.C.A	rs8105499	C	Severity	CAV	A	LINC02841	530.11	GERD	digestive	1788	6678	0.0224537	0.0493309	1.02271	0.648991	1	1
chr9.133251249.A.G	rs7849280	G	Protective	CAV	G	ABO	536	Disorders of function of stomach	digestive	121	8778	-0.069348	0.152358	0.933002	0.648991	1	1
chr12.52726315.TC.T	rs5798227	T	Risk factor	CAV	TC	-	250.24	Type 2 diabetes with neurological manifestations	endocrine/metabolic	466	5978	-0.045703	0.100411	0.955326	0.648995	1	1
chr3.148742201.A.C	rs5186	C	Severity	CAV	C	AGTR1	180	Cervical cancer and dysplasia	neoplasms	141	8265	0.129039	0.283513	1.13773	0.649005	1	1
chr17.16948873.A.G	rs34557412	G	Severity	CAV	G	TNFRSF13B	433.21	Cerebral artery occlusion, with cerebral infarction	circulatory system	436	8647	0.485149	1.06594	1.62442	0.64901	1	1
chr8.40324459.C.A	rs11779911	C	Severity	CAV	A	SIRLNT	396	Abnormal heart sounds	circulatory system	294	8133	0.044861	0.0985685	1.04588	0.649019	1	1
chr21.33287378.C.T	rs8178521	T	Severity	CAV-FE	T	IL10RB	198	Secondary malignant neoplasm	neoplasms	110	8428	-0.179492	0.394409	0.835695	0.649044	1	1
chr14.80203237.T.C	rs225014	C	Severity	CAV	C	DIO2	763	Thoracic or lumbosacral neuritis or radiculitis, unspecified	symptoms	587	7206	0.0282082	0.0619839	1.02861	0.649045	1	1
chr1.46309111.A.G	rs41292543	G	Severity	CAV-FE	G	UQCRH	327.41	Organic or persistent insomnia	neurological	151	7397	-0.235462	0.517405	0.790206	0.64905	1	1
chr17.49863303.C.T	rs77534576	T	Severity	CAV	T	-	585	Renal failure	genitourinary	1370	7228	0.127447	0.280064	1.13592	0.649063	1	1
chr21.41473715.C.A	rs2298661	A	Protective	CAV-FE	A	TMPRSS2	278.11	Morbid obesity	endocrine/metabolic	1119	5413	-0.0260895	0.0573315	0.974248	0.649064	1	1
chr19.52830722.G.A	rs10411226	G	Severity	CAV	G	ZNF28	729	Other disorders of soft tissues	musculoskeletal	345	5204	-0.0389727	0.0856496	0.961777	0.649091	1	1
chr22.19963748.G.A	rs4680	A	Risk factor	FCP	A	COMT	054	Herpes simplex	infectious diseases	342	6172	0.0386998	0.0850544	1.03946	0.649109	1	1
chr6.6924962.A.C	rs6933436	C	Severity	CAV	C	-	079	Viral infection	infectious diseases	232	5828	0.0494556	0.108694	1.0507	0.649111	1	1
chr14.94566450.G.A	rs2093266	A	Risk factor for acute kidney injury	CAV	A	SERPINA4	687	Symptoms affecting skin	dermatologic	123	6782	0.0699284	0.153691	1.07243	0.649115	1	1
chr7.107967457.C.T	rs2237698	T	Severity	CAV	T	LAMB1	512.8	Cough	respiratory	1324	5194	-0.0403911	0.0887737	0.960414	0.649117	1	1
chrX.15581240.G.A	rs147464721	A	Severity	CAV	A	ACE2	285.2	Anemia of chronic disease	hematopoietic	290	6196	-0.330771	0.727041	0.71837	0.649141	1	1
chr14.102356233.A.G	rs11160678	G	Severity	CAV	G	CINP	504	Other alveolar and parietoalveolar pneumonopathy	respiratory	100	8787	-0.0750117	0.164877	0.927733	0.649142	1	1
chr6.45737076.T.A	rs16873740	A	Severity	CAV	A	-	278.4	Abnormal weight gain	endocrine/metabolic	160	5490	-0.065081	0.143056	0.936992	0.649156	1	1
chr17.49863303.C.T	rs77534576	T	Severity	CAV	T	-	278.1	Obesity	endocrine/metabolic	2428	5515	-0.109731	0.241202	0.896075	0.649156	1	1
chr8.37849759.C.T	rs138763430	T	Severity	CAV	T	BRF2	600	Hyperplasia of prostate	genitourinary	456	8679	0.545131	1.19827	1.72483	0.649158	1	1
chr2.113129630.T.C	rs419598	C	Risk factor	CAV	C	IL1RN	275.5	Disorders of calcium/phosphorus metabolism	endocrine/metabolic	100	8895	-0.1365	0.300062	0.872406	0.649176	1	1
chr2.216660263.A.C	rs2270360	A	Severity	CAV	C	IGFBP2	706.1	Acne	dermatologic	222	7378	-0.109807	0.241385	0.896007	0.649177	1	1
chr9.87726001.C.A	rs41307457	C;A	Possible functional consequences	FCP + IP	A	CTSL	592	Cystitis and urethritis	genitourinary	142	7514	-0.0739437	0.162552	0.928724	0.649186	1	1
chr1.161544752.A.C	rs396991	C	Severity	CAV-FE	C	FCGR3A	371	Inflammation of the eye	sense organs	195	7357	0.0499749	0.109861	1.05124	0.649187	1	1
chr6.12216733.A.G	rs10755709	A	Severity	CAV	G	-	840	Sprains and strains	injuries & poisonings	114	8355	-0.0647802	0.142409	0.937273	0.64919	1	1
chr1.205208489.G.A	rs11240388	G	Severity	CAV-FE	A	DSTYK	714	Rheumatoid arthritis and other inflammatory polyarthropathies	musculoskeletal	257	8873	-0.057212	0.125777	0.944394	0.649203	1	1
chr9.3320390.C.A	rs72699049	A	Severity	CAV	A	RFX3	930	Allergic reaction to food	injuries & poisonings	146	7534	0.279496	0.614459	1.32246	0.649206	1	1
chr2.60480453.A.G	rs1123573	A	Severity	CAV-FE	G	BCL11A	375.1	Dry eyes	sense organs	452	7955	0.0327959	0.0721016	1.03334	0.649212	1	1
chr21.41509390.C.G	rs12626358	G	Possible functional consequences	FCP + IP	G	TMPRSS2	687.1	Rash and other nonspecific skin eruption	dermatologic	714	6661	0.028843	0.0634113	1.02926	0.649213	1	1
chr3.141689849.A.G	rs6440031	G	Severity	CAV	A	LINC02618	569	Other disorders of intestine	digestive	180	7798	-0.154182	0.338984	0.857116	0.649229	1	1
chr11.88436431.C.T	rs72953026	T	Severity	CAV-FE	T	-	338.2	Chronic pain	neurological	1784	6577	0.0538482	0.118392	1.05532	0.649231	1	1
chr10.89010241.T.C	rs982764	T	Severity	CAV-FE	C	FAS	180.3	Cervical intraepithelial neoplasia [CIN] [Cervical dysplasia]	neoplasms	119	8194	0.066992	0.147294	1.06929	0.64924	1	1
chr2.112913801.G.T	rs3811046	T	Risk factor	CAV	T	IL37	426	Cardiac conduction disorders	circulatory system	499	7063	0.0363597	0.0799452	1.03703	0.649247	1	1
chr2.36677870.C.A	rs6714112	C	Severity	CAV	A	-	366.2	Senile cataract	sense organs	593	8000	-0.0407968	0.0897034	0.960024	0.649255	1	1
chrX.15596127.G.T	rs146598386	T	Severity	CAV	T	ACE2	512	Other symptoms of respiratory system	respiratory	2700	5203	-0.191773	0.421679	0.825494	0.649265	1	1
chr6.32623820.T.C	rs9271609	T	Severity	CAV	C	HLA-DQA1	241.2	Nontoxic multinodular goiter	endocrine/metabolic	271	7932	-0.0516784	0.113644	0.949634	0.649298	1	1
chr1.20166359.C.T	rs72663004	T	Severity	CAV	T	PLA2G2C	289.4	Lymphadenitis	hematopoietic	154	8211	-0.164374	0.361485	0.848424	0.649311	1	1
chr5.174562335.T.A	rs2220543	T	Severity	CAV	A	SUMO2P6	433.1	Occlusion and stenosis of precerebral arteries	circulatory system	140	8492	0.0568144	0.124949	1.05846	0.649325	1	1
chr11.784340.C.G	rs7104929	G	Severity	CAV-FE	G	-	455	Hemorrhoids	circulatory system	300	7663	0.0548109	0.120545	1.05634	0.64933	1	1
chr5.131995059.C.T	rs56162149	T	Severity	CAV-FE	C	ACSL6	947	Urticaria	dermatologic	111	7177	-0.0744215	0.163677	0.92828	0.649335	1	1
chr17.45714244.T.C	rs113661667	C	Risk factor	CAV-FE	C	LINC02210-CRHR1	706	Diseases of sebaceous glands	dermatologic	757	7691	0.0611644	0.134526	1.06307	0.649351	1	1
chr21.41465040.G.A	rs17001042	A	Possible functional consequences	FCP + IP	A	TMPRSS2	743.11	Osteoporosis NOS	musculoskeletal	394	8627	0.0584535	0.128565	1.0602	0.649352	1	1
chr19.24134099.G.A	rs10407383	A	Severity	CAV-FE	A	ZNF254	218	Benign neoplasm of uterus	neoplasms	370	8627	0.0356362	0.0783799	1.03628	0.649354	1	1
chr19.24134099.G.A	rs10407383	A	Severity	CAV-FE	A	ZNF254	218.1	Uterine leiomyoma	neoplasms	370	8627	0.0356362	0.0783799	1.03628	0.649354	1	1
chr17.9267091.C.T	rs34761447	C	Severity	CAV	T	STX8	071.1	HIV infection, symptomatic	infectious diseases	940	6114	-0.084849	0.186621	0.918651	0.649355	1	1
chrX.12889539.C.G	rs3853839	G	Severity; Risk factor	CAV-FE	G	TLR7	724	Other and unspecified disorders of back	musculoskeletal	182	7597	0.0681442	0.149881	1.07052	0.649357	1	1
chr2.36677870.C.A	rs6714112	C	Severity	CAV	A	-	396	Abnormal heart sounds	circulatory system	300	8379	-0.0548984	0.120749	0.946581	0.649361	1	1
chr9.33426577.A.G	rs10813976	G	Severity	CAV	G	-	619.4	Noninflammatory disorders of vagina	genitourinary	290	8120	-0.06225	0.13692	0.939648	0.649365	1	1
chr17.15965007.C.T	rs8081547	T	Risk factor	FCP + IP	T	ADORA2B	514.2	Solitary pulmonary nodule	respiratory	306	8587	0.0615709	0.135427	1.06351	0.649366	1	1
chr4.188627868.CTCT.C	rs1734523522	C	Severity	CAV	C	LINC01060	599.9	Other abnormality of urination	genitourinary	128	6691	0.0761293	0.167454	1.0791	0.649378	1	1
chr10.28606315.C.T	rs12773860	T	Severity	CAV	T	WAC	290.1	Dementias	mental disorders	140	8429	-0.220412	0.484822	0.802188	0.649378	1	1
chr15.90879313.T.C	rs8039305	C	Risk factor	CAV-FE	T	FURIN	272.11	Hypercholesterolemia	endocrine/metabolic	1156	5234	-0.0300992	0.0662108	0.970349	0.6494	1	1
chr15.90866675.C.T	rs79742014	T	Protective	IP	T	FURIN	741	Symptoms and disorders of the joints	musculoskeletal	597	8433	0.171767	0.377856	1.1874	0.649408	1	1
chr3.141689849.A.G	rs6440031	G	Severity	CAV	A	LINC02618	136	Other infectious and parasitic diseases	infectious diseases	120	8088	0.165853	0.364855	1.1804	0.649416	1	1
chr12.47902438.G.T	rs11574024	T	Severity	CAV	T	VDR	588.2	Secondary hyperparathyroidism (of renal origin)	genitourinary	172	7220	0.198587	0.436866	1.21968	0.649417	1	1
chr2.36677870.C.A	rs6714112	C	Severity	CAV	A	-	278.4	Abnormal weight gain	endocrine/metabolic	160	5427	0.0738206	0.162398	1.07661	0.649422	1	1
chr3.148742201.A.C	rs5186	C	Severity	CAV	C	AGTR1	242	Thyrotoxicosis with or without goiter	endocrine/metabolic	274	7932	0.0902113	0.198462	1.09441	0.649432	1	1
chr17.34252769.A.G	rs1024611	G	Risk factor	CAV	G	CCL2	599.5	Frequency of urination and polyuria	genitourinary	622	6844	-0.0348202	0.0766047	0.965779	0.649438	1	1
chr21.33252612.A.G	rs2236757	A	Severity	CAV-FE	A	IFNAR2	306	Other mental disorder	mental disorders	202	5515	-0.0572383	0.125933	0.944369	0.64946	1	1
chr1.12192898.T.G	rs1061622	T	Severity	CAV-FE	G	TNFRSF1B	771	Musculoskeletal symptoms referable to limbs	symptoms	437	8079	-0.0396211	0.0871742	0.961154	0.649466	1	1
chr10.28606315.C.T	rs12773860	T	Severity	CAV	T	WAC	278.11	Morbid obesity	endocrine/metabolic	1133	5480	-0.0782324	0.172127	0.924749	0.649466	1	1
chr22.43928847.C.G	rs738409	G	Protective*Conflicting; Severity*Conflicting	CAV	G	PNPLA3	599.9	Other abnormality of urination	genitourinary	132	6803	0.0819243	0.180257	1.08537	0.649479	1	1
chr21.41465921.C.T	rs62217525	C	Possible functional consequences	FCP + IP	T	TMPRSS2	327.32	Obstructive sleep apnea	neurological	753	7361	0.13571	0.298606	1.14535	0.649484	1	1
chr8.97128242.T.C	rs7817272	C	Severity	CAV	C	CPQ	587	Kidney replaced by transpant	genitourinary	145	7221	0.0565793	0.124493	1.05821	0.649486	1	1
chr17.45995618.A.G	rs112572874	G	Risk factor	CAV-FE	G	MAPT	345	Epilepsy, recurrent seizures, convulsions	neurological	311	8399	0.0929199	0.204471	1.09737	0.649511	1	1
chr6.105878879.T.A	rs9386484	T	Severity	CAV	A	-	433.31	Transient cerebral ischemia	circulatory system	163	6979	-0.055762	0.122707	0.945764	0.649518	1	1
chr19.50259161.A.G	rs1651553	G	Severity	CAV	A	MYH14	687.4	Disturbance of skin sensation	dermatologic	477	6586	-0.0338399	0.0744672	0.966726	0.649522	1	1
chr1.90742957.A.C	rs2166172	C	Severity	CAV-FE	C	-	371.3	Inflammation of eyelids	sense organs	107	8026	0.0933509	0.205437	1.09785	0.64954	1	1
chr2.113129630.T.C	rs419598	C	Risk factor	CAV	C	IL1RN	287.3	Thrombocytopenia	hematopoietic	185	8694	-0.111373	0.245106	0.894605	0.64955	1	1
chr2.216660263.A.C	rs2270360	A	Severity	CAV	C	IGFBP2	714.1	Rheumatoid arthritis	musculoskeletal	214	8491	-0.113335	0.24943	0.892851	0.649557	1	1
chr1.156125675.T.C	rs581342	C	Severity	CAV	T	LMNA	279.7	Other immunological findings	endocrine/metabolic	507	8563	0.0310375	0.068311	1.03152	0.649573	1	1
chr4.68840276.G.A	rs115162070	G	Severity	CAV	A	-	735	Acquired foot deformities	musculoskeletal	342	8496	0.167441	0.368533	1.18228	0.64958	1	1
chr6.105878879.T.A	rs9386484	T	Severity	CAV	A	-	276.1	Electrolyte imbalance	endocrine/metabolic	637	6442	0.0290688	0.0639803	1.0295	0.649584	1	1
chr21.41465040.G.A	rs17001042	A	Possible functional consequences	FCP + IP	A	TMPRSS2	706.2	Sebaceous cyst	dermatologic	118	7722	-0.10225	0.22506	0.902804	0.649597	1	1
chrX.15587729.C.T	rs4646140	T	Severity	CAV	T	ACE2	627	Menopausal and postmenopausal disorders	genitourinary	469	7364	0.0484456	0.106636	1.04964	0.649606	1	1
chr12.6845711.C.T	rs5443	T	protective	CAV	C	CDCA3	280.2	Iron deficiency anemia secondary to blood loss (chronic)	hematopoietic	367	6210	0.0411214	0.0905191	1.04198	0.649624	1	1
chr2.216660263.A.C	rs2270360	A	Severity	CAV	C	IGFBP2	380.4	Impacted cerumen	sense organs	257	8259	0.096398	0.2122	1.1012	0.649628	1	1
chr4.69615987.C.T	rs7688383	T	Loss of smell and taste	CAV	T	UGT2A1	530.1	Esophagitis, GERD and related diseases	digestive	1758	6527	0.0190773	0.0419949	1.01926	0.64963	1	1
chr16.89196249.G.A	rs117169628	A	Severity	CAV	A	SLC22A31	288.1	Decreased white blood cell count	hematopoietic	188	8200	-0.177472	0.390672	0.837385	0.649632	1	1
chr16.78590128.A.G	rs72803978	A	Severity	CAV	G	WWOX	251.1	Hypoglycemia	endocrine/metabolic	101	5543	0.276093	0.607797	1.31797	0.649648	1	1
chr17.45422978.G.C	rs1230082	G	Severity	CAV	C	ARHGAP27	426.7	Abnormal electrocardiogram [ECG] [EKG]	circulatory system	223	6822	-0.0445344	0.0980423	0.956443	0.649659	1	1
chr2.136948486.A.G	rs7605851	G	Severity	CAV-FE	G	THSD7B	275.6	Hypercalcemia	endocrine/metabolic	237	8927	-0.136449	0.300419	0.872451	0.649688	1	1
chr15.60810211.C.T	rs341419	T	Severity	CAV-FE	T	RORA	627.1	Postmenopausal bleeding	genitourinary	194	7022	0.0526288	0.115881	1.05404	0.649712	1	1
chr8.38963809.A.G	rs10808999	G	Severity	CAV	A	PLEKHA2	772.3	Muscle weakness	symptoms	234	8669	0.110042	0.242296	1.11632	0.649712	1	1
chr4.5820150.T.C	rs3774881	T	Severity	CAV	T	CRMP1	939	Atopic/contact dermatitis due to other or unspecified	dermatologic	537	6108	-0.0330671	0.0728128	0.967474	0.649729	1	1
chr21.41465921.C.T	rs62217525	C	Possible functional consequences	FCP + IP	T	TMPRSS2	550.1	Inguinal hernia	digestive	144	8869	0.274718	0.604971	1.31616	0.649756	1	1
chrX.15600857.A.G	rs73635825	G	Risk factor*Conflicting; Protective*Conflicting	FCP + IP	G	ACE2	785	Abdominal pain	symptoms	1578	6256	-0.255424	0.562505	0.774588	0.649769	1	1
chr19.52830722.G.A	rs10411226	G	Severity	CAV	G	ZNF28	573.7	Abnormal results of function study of liver	digestive	117	6259	-0.0647393	0.142576	0.937312	0.649779	1	1
chr11.34482745.G.A	rs61882275	G	Severity	CAV	A	ELF5	327.41	Organic or persistent insomnia	neurological	151	7345	0.0636778	0.140238	1.06575	0.649779	1	1
chr6.52200448.A.G	rs13192246	G	Severity	CAV	G	-	276.1	Electrolyte imbalance	endocrine/metabolic	744	7861	-0.0330997	0.0728968	0.967442	0.649784	1	1
chr3.157438240.A.G	rs1840680	AG genotype)	Protective	CAV	A	PTX3	443.7	Peripheral angiopathy in diseases classified elsewhere	circulatory system	283	7991	0.0429504	0.0945944	1.04389	0.649794	1	1
chr17.45714244.T.C	rs113661667	C	Risk factor	CAV-FE	C	LINC02210-CRHR1	255	Disorders of adrenal glands	endocrine/metabolic	113	8474	0.14261	0.314094	1.15328	0.649802	1	1
chr2.6013310.G.A	rs73910904	A	Risk factor	CAV	A	-	594.1	Calculus of kidney	genitourinary	209	9179	-0.141046	0.310663	0.868449	0.649817	1	1
chr4.111691870.C.T	rs112641600	C	Severity	CAV	T	-	356	Hereditary and idiopathic peripheral neuropathy	neurological	153	8590	0.114011	0.251129	1.12076	0.649833	1	1
chr4.5820150.T.C	rs3774881	T	Severity	CAV	T	CRMP1	550.1	Inguinal hernia	digestive	119	7247	0.067518	0.148731	1.06985	0.649857	1	1
chr21.41508701.T.G	rs4283504	T	Possible functional consequences	FCP + IP	T	TMPRSS2	355.1	Chronic pain syndrome	neurological	190	8188	0.111751	0.246188	1.11823	0.649883	1	1
chr4.67910402.G.A	rs4860265	G	Possible functional consequences	FCP + IP	G	TMPRSS11A	772.3	Muscle weakness	symptoms	226	8345	-0.0457286	0.100742	0.955301	0.649887	1	1
chr6.52236941.T.C	rs763780	C	Protective	FCP	C	IL17F	270.3	Disorders of plasma protein metabolism	endocrine/metabolic	122	8715	-0.110312	0.243026	0.895555	0.649894	1	1
chr17.27263807.T.C	rs60811869	C	Severity	CAV	C	-	427.21	Atrial fibrillation	circulatory system	333	7038	-0.12516	0.27574	0.882356	0.649897	1	1
chr3.149000300.G.T	rs76488148	T	Severity	CAV	T	GYG1	495	Asthma	respiratory	1493	6786	0.0268291	0.0591109	1.02719	0.649917	1	1
chr15.90879313.T.C	rs8039305	C	Risk factor	CAV-FE	T	FURIN	949	Allergies, other	injuries & poisonings	253	7082	0.0540844	0.119164	1.05557	0.649926	1	1
chr17.35880776.C.T	rs2107538	T	Risk factor; Severity	FCP	T	CCL5	614.5	Inflammatory disease of cervix, vagina, and vulva	genitourinary	320	8567	-0.0378948	0.0834943	0.962814	0.649929	1	1
chr8.124324323.T.C	rs72711165	C	Severity	CAV-FE	C	TMEM65	504	Other alveolar and parietoalveolar pneumonopathy	respiratory	103	8929	-0.18882	0.416047	0.827935	0.649941	1	1
chrX.15587729.C.T	rs4646140	T	Severity	CAV	T	ACE2	110.12	Althete's foot	infectious diseases	290	7100	0.067788	0.149367	1.07014	0.649948	1	1
chr7.128938247.T.G	rs10488631	TCTA haplotype	Severity in European-Americans	CAV	T	IRF5	274.11	Gouty arthropathy	endocrine/metabolic	123	9054	-0.061312	0.1351	0.94053	0.649955	1	1
chr3.101705614.T.C	rs11919389	C	Risk factor	CAV	C	PDCL3P4	242	Thyrotoxicosis with or without goiter	endocrine/metabolic	274	7884	-0.0451638	0.0995306	0.955841	0.649996	1	1
chr17.9267091.C.T	rs34761447	C	Severity	CAV	T	STX8	272.11	Hypercholesterolemia	endocrine/metabolic	1215	5570	-0.081679	0.180009	0.921568	0.650009	1	1
chr6.160731787.C.T	rs4252128	T	Potential functional effect on protein	FCP + IP	T	PLG	289	Other diseases of blood and blood-forming organs	hematopoietic	293	8188	-0.164759	0.363121	0.848098	0.650024	1	1
chr14.102356233.A.G	rs11160678	G	Severity	CAV	G	CINP	596	Other disorders of bladder	genitourinary	183	9045	0.0534476	0.117797	1.0549	0.650026	1	1
chr2.216660263.A.C	rs2270360	A	Severity	CAV	C	IGFBP2	367	Disorders of refraction and accommodation; blindness and low vision	sense organs	441	7772	0.0748913	0.165063	1.07777	0.650035	1	1
chr19.50379362.T.C	rs1405655	C	Severity	CAV-FE	T	NR1H2	250.7	Diabetic retinopathy	endocrine/metabolic	196	7791	0.0466654	0.102854	1.04777	0.65004	1	1
chr9.3320390.C.A	rs72699049	A	Severity	CAV	A	RFX3	272.13	Mixed hyperlipidemia	endocrine/metabolic	699	5607	-0.170149	0.375037	0.843539	0.650054	1	1
chr6.12216733.A.G	rs10755709	A	Severity	CAV	G	-	458	Hypotension	circulatory system	110	8348	0.064075	0.141235	1.06617	0.65006	1	1
chr5.123497022.T.C	rs62377777	T	Severity	CAV	C	-	244.1	Secondary hypothyroidism	endocrine/metabolic	182	7847	-0.0564164	0.124354	0.945146	0.650062	1	1
chrX.15564142.G.A	rs147311723	A	Severity	CAV	A	ACE2	415.11	Pulmonary embolism and infarction, acute	circulatory system	257	9051	0.176254	0.388508	1.19274	0.650067	1	1
chr1.87162490.C.T	rs10873821	C	Severity	CAV	C	LINC01140	472	Chronic pharyngitis and nasopharyngitis	respiratory	316	6275	-0.0384116	0.0846698	0.962317	0.650071	1	1
chr6.41534945.A.C	rs1886814	C	Severity	CAV-FE	C	FOXP4-AS1	389	Hearing loss	sense organs	490	8515	0.0559465	0.123322	1.05754	0.650072	1	1
chr1.161517662.T.C	rs72717040	C	Risk factor	FCP + IP	C	FCGR2A	473.4	Voice disturbance	respiratory	211	6265	-0.196579	0.433329	0.821537	0.650082	1	1
chr7.22728630.G.T	rs2066992	T	Protective	CAV-FE	T	IL6	697	Sarcoidosis	dermatologic	253	7863	-0.0795522	0.175363	0.92353	0.650085	1	1
chr4.44416575.T.C	rs35540967	C	Severity	CAV	C	KCTD8	260.6	Anorexia	endocrine/metabolic	124	5967	-0.273201	0.602253	0.76094	0.650094	1	1
chr14.76832814.C.CT	rs34279101	CT	Severity	CAV	CT	LRRC74A	596.5	Functional disorders of bladder	genitourinary	153	8968	-0.0652554	0.143852	0.936828	0.650096	1	1
chr15.34253720.A.G	rs2705343	G	Severity	CAV-FE	G	SLC12A6	573.7	Abnormal results of function study of liver	digestive	149	8029	-0.080449	0.17735	0.922702	0.650103	1	1
chr8.38963809.A.G	rs10808999	G	Severity	CAV	A	PLEKHA2	714	Rheumatoid arthritis and other inflammatory polyarthropathies	musculoskeletal	258	8887	0.106403	0.234588	1.11227	0.650137	1	1
chr17.45422978.G.C	rs1230082	G	Severity	CAV	C	ARHGAP27	250.41	Impaired fasting glucose	endocrine/metabolic	162	5782	-0.0529347	0.11671	0.948442	0.650146	1	1
chr14.94566450.G.A	rs2093266	A	Risk factor for acute kidney injury	CAV	A	SERPINA4	374	Other disorders of eyelids	sense organs	117	8010	-0.0752577	0.165927	0.927504	0.650146	1	1
chr4.143996657.T.C	rs6840234	C	Protective	FCP + IP	T	GYPB	296.1	Bipolar	mental disorders	141	4093	0.0579792	0.127833	1.05969	0.650149	1	1
chr13.73984368.C.T	rs12871414	C	Severity	CAV	T	KLF12	041	Bacterial infection NOS	infectious diseases	313	8304	-0.0581868	0.128293	0.943474	0.650155	1	1
chrX.15599938.A.G	rs2106809	G	Severity	CAV	G	ACE2	427.9	Palpitations	circulatory system	567	7068	-0.0475991	0.104955	0.953516	0.650173	1	1
chr8.40324459.C.A	rs11779911	C	Severity	CAV	A	SIRLNT	532	Dysphagia	digestive	291	6493	-0.0463644	0.102232	0.954694	0.650173	1	1
chr1.90742957.A.C	rs2166172	C	Severity	CAV-FE	C	-	731	Osteitis deformans and osteopathies associated with other disorders classified elsewhere	musculoskeletal	175	7657	0.0775216	0.170934	1.08061	0.650176	1	1
chr21.41464802.A.G	rs462574	A	Possible functional consequences	FCP + IP	A	TMPRSS2	276.1	Electrolyte imbalance	endocrine/metabolic	748	7917	-0.0325754	0.0718292	0.967949	0.65018	1	1
chrX.15581269.T.C	rs138390800	C	May destabilize ACE2 protein structure	FCP + IP	C	ACE2	772.2	Spasm of muscle	symptoms	203	8672	0.331294	0.730523	1.39277	0.650188	1	1
chr12.47844974.A.G	rs731236	AG and AA genotype	Severity	CAV	G	VDR	426.92	Cardiac defibrillator in situ	circulatory system	122	7060	-0.0667517	0.147196	0.935427	0.650196	1	1
chr9.87726151.C.T	rs41312184	C;T	Possible functional consequences	FCP + IP	T	CTSL	596	Other disorders of bladder	genitourinary	188	9207	0.331087	0.730094	1.39248	0.650199	1	1
chr4.5820150.T.C	rs3774881	T	Severity	CAV	T	CRMP1	459	Other disorders of circulatory system	circulatory system	199	7109	-0.0531938	0.117301	0.948196	0.650201	1	1
chr13.102695866.A.G	rs599976	G	Severity	CAV-FE	G	METTL21C	626	Disorders of menstruation and other abnormal bleeding from female genital tract	genitourinary	731	7376	0.0391757	0.0863893	1.03995	0.650204	1	1
chr3.1052111.C.G	rs1504061	G	Severity	CAV	G	-	706	Diseases of sebaceous glands	dermatologic	751	7608	0.0427256	0.0942184	1.04365	0.650207	1	1
chr19.39248147.C.T	rs12979860	C	Severity (C allele)*Conflicting; Risk factor (T allele)*Conflicting	CAV	C	IFNL4	426.9	Cardiac pacemaker/device in situ	circulatory system	220	7069	0.0464111	0.102346	1.0475	0.65021	1	1
chr2.181488719.A.C	rs2034831	C	Severity	CAV	C	ITGA4	327.41	Organic or persistent insomnia	neurological	151	7358	-0.2687	0.592545	0.764373	0.650212	1	1
chr11.34482745.G.A	rs61882275	G	Severity	CAV	A	ELF5	599.5	Frequency of urination and polyuria	genitourinary	624	6828	0.0333344	0.0735105	1.0339	0.650215	1	1
chr3.1052111.C.G	rs1504061	G	Severity	CAV	G	-	720	Spinal stenosis	musculoskeletal	186	7895	0.083279	0.183666	1.08684	0.650241	1	1
chrX.15561454.T.C	rs142017934	C	Severity	CAV	C	ACE2	427.6	Premature beats	circulatory system	116	7056	-0.32022	0.706224	0.725989	0.650242	1	1
chrX.15564667.C.T	rs2074192	T	Severity (T allele); Severity for males > 50 y.o (T allele); Protective (C allele); Protective (CT genotype)	CAV	T	ACE2	947	Urticaria	dermatologic	118	7499	-0.0687916	0.151717	0.933521	0.650246	1	1
chr9.117713024.A.G	rs4986790	G	Severity	CAV	G	TLR4	442.1	Aortic aneurysm	circulatory system	117	8018	0.108894	0.240161	1.11504	0.650247	1	1
chr2.60480453.A.G	rs1123573	A	Severity	CAV-FE	G	BCL11A	351	Other peripheral nerve disorders	neurological	355	8439	-0.0366044	0.0807304	0.964057	0.65025	1	1
chr9.4329170.T.C	rs3895472	C	Severity	CAV	T	GLIS3	271	Disorders of carbohydrate transport and metabolism	endocrine/metabolic	1392	7590	0.0249185	0.0549635	1.02523	0.650287	1	1
chr2.162044379.C.T	rs3788979	T	Risk factor	CAV	T	DPP4	539	Bariatric surgery	digestive	205	9083	-0.0828509	0.182747	0.920488	0.650287	1	1
chr4.107694523.TG.T	rs70947091	T	Severity	CAV-FE	T	PAPSS1	427.1	Paroxysmal tachycardia, unspecified	circulatory system	181	6994	-0.0772269	0.170349	0.92568	0.650299	1	1
chr1.169597075.C.T	rs6127	T	Severity in males	CAV	C	SELP	514.2	Solitary pulmonary nodule	respiratory	309	8820	-0.0513673	0.113313	0.94993	0.650317	1	1
chr12.47879112.A.G	rs2228570	AG genotype	Severity	CAV	A	VDR	455	Hemorrhoids	circulatory system	289	7105	0.0475047	0.104793	1.04865	0.65032	1	1
chr16.85959043.C.T	rs12444486	C	Severity in African-Americans	CAV	C	-	070.2	Viral hepatitis B	infectious diseases	190	5794	0.0497456	0.109737	1.051	0.650321	1	1
chr4.107694523.TG.T	rs70947091	T	Severity	CAV-FE	T	PAPSS1	244	Hypothyroidism	endocrine/metabolic	531	7833	-0.0459122	0.101282	0.955126	0.650324	1	1
chr1.155066988.C.T	rs114301457	T	Severity	CAV	T	EFNA4	249	Secondary diabetes mellitus	endocrine/metabolic	389	5988	0.545124	1.2026	1.72482	0.650341	1	1
chr21.33287378.C.T	rs8178521	T	Severity	CAV-FE	T	IL10RB	947	Urticaria	dermatologic	118	7486	0.138554	0.305666	1.14861	0.650343	1	1
chr6.45737076.T.A	rs16873740	A	Severity	CAV	A	-	327.32	Obstructive sleep apnea	neurological	750	7357	-0.030831	0.0680183	0.969639	0.650351	1	1
chr1.12192898.T.G	rs1061622	T	Severity	CAV-FE	G	TNFRSF1B	745	Pain in joint	musculoskeletal	2651	5242	-0.0196837	0.0434263	0.980509	0.650357	1	1
chr10.98166813.G.T	rs10786398	T	Severity	CAV	T	R3HCC1L	300.4	Dysthymic disorder	mental disorders	169	5837	0.0932698	0.205775	1.09776	0.650361	1	1
chr17.15965007.C.T	rs8081547	T	Risk factor	FCP + IP	T	ADORA2B	427	Cardiac dysrhythmias	circulatory system	1206	6874	-0.0345409	0.0762067	0.966049	0.650366	1	1
chr6.6924962.A.C	rs6933436	C	Severity	CAV	C	-	255	Disorders of adrenal glands	endocrine/metabolic	105	8077	-0.0742531	0.163838	0.928437	0.650397	1	1
chr11.2872637.A.G	rs10766439	A	Severity	CAV	A	-	735.2	Acquired toe deformities	musculoskeletal	175	8207	-0.0587146	0.129553	0.942976	0.650399	1	1
chr2.36677870.C.A	rs6714112	C	Severity	CAV	A	-	300.12	Agorophobia, social phobia, and panic disorder	mental disorders	129	5762	0.0806787	0.178018	1.08402	0.6504	1	1
chr7.128938247.T.G	rs10488631	TCTA haplotype	Severity in European-Americans	CAV	T	IRF5	741	Symptoms and disorders of the joints	musculoskeletal	594	8320	0.0280571	0.0619099	1.02845	0.65041	1	1
chr14.55263686.C.T	rs10140801	T	Severity	CAV-FE	C	FBXO34-AS1	760	Back pain	symptoms	1983	6290	-0.0238236	0.0525731	0.976458	0.650438	1	1
chr1.35908500.C.T	rs2765013	C	Severity	CAV	T	AGO1	395.2	Nonrheumatic aortic valve disorders	circulatory system	166	8161	-0.0528623	0.116655	0.948511	0.650439	1	1
chr1.205208489.G.A	rs11240388	G	Severity	CAV-FE	A	DSTYK	215	Other benign neoplasm of connective and other soft tissue	neoplasms	195	8960	0.0652042	0.143891	1.06738	0.65044	1	1
chr1.206773552.T.C	rs1800896	C	Severity	FCP	C	IL10	371.3	Inflammation of eyelids	sense organs	109	8065	-0.0671062	0.148088	0.935096	0.65044	1	1
chrX.15600835.T.C	rs4646116	C	Risk factor	FCP + IP	C	ACE2	599.5	Frequency of urination and polyuria	genitourinary	624	6875	0.50179	1.10735	1.65167	0.650443	1	1
chr9.30504351.C.T	rs17775810	TT genotype	Protective	CAV	T	LINC01242	250.41	Impaired fasting glucose	endocrine/metabolic	168	5960	0.128262	0.283048	1.13685	0.650445	1	1
chr1.230710048.A.G	rs699	G	Severity	CAV	A	AGT	250.7	Diabetic retinopathy	endocrine/metabolic	196	7796	0.0671179	0.148116	1.06942	0.650445	1	1
chrX.12889539.C.G	rs3853839	G	Severity; Risk factor	CAV-FE	G	TLR7	300.11	Generalized anxiety disorder	mental disorders	213	5541	0.0661431	0.145975	1.06838	0.650467	1	1
chr2.195994321.C.T	rs191631470	T	Severity	CAV	T	DNAH7	585	Renal failure	genitourinary	1370	7223	0.213497	0.47118	1.238	0.650468	1	1
chr12.47879112.A.G	rs2228570	AG genotype	Severity	CAV	A	VDR	796	Elevated prostate specific antigen [PSA]	genitourinary	166	7969	-0.0692003	0.152741	0.93314	0.650507	1	1
chr1.154454494.A.C	rs2228145	A	Risk factor	CAV	C	IL6R	459	Other disorders of circulatory system	circulatory system	234	8717	-0.0677238	0.149482	0.934519	0.650507	1	1
chr17.15965007.C.T	rs8081547	T	Risk factor	FCP + IP	T	ADORA2B	612	Breast conditions, congenital or relating to hormones	genitourinary	100	7747	0.104414	0.230466	1.11006	0.65051	1	1
chr1.87162490.C.T	rs10873821	C	Severity	CAV	C	LINC01140	578	Gastrointestinal hemorrhage	digestive	488	8138	-0.0311365	0.0687292	0.969343	0.650525	1	1
chr9.87726001.C.A	rs41307457	C;A	Possible functional consequences	FCP + IP	A	CTSL	452.2	Deep vein thrombosis [DVT]	circulatory system	299	7612	0.0494295	0.109109	1.05067	0.650527	1	1
chr2.60480453.A.G	rs1123573	A	Severity	CAV-FE	G	BCL11A	707	Chronic ulcer of skin	dermatologic	326	9050	0.0375538	0.0829035	1.03827	0.650562	1	1
chr22.19963748.G.A	rs4680	A	Risk factor	FCP	A	COMT	532	Dysphagia	digestive	302	6806	0.0410964	0.0907297	1.04195	0.650582	1	1
chr13.112889041.C.T	rs9577175	T	Severity	CAV	T	ATP11A	110	Dermatophytosis / Dermatomycosis	infectious diseases	936	7049	0.0330509	0.0729675	1.0336	0.650583	1	1
chr9.131672331.T.G	rs12551879	G	Severity	CAV	G	RAPGEF1	367.1	Myopia	sense organs	101	8133	0.122571	0.270615	1.1304	0.650596	1	1
chr9.87726151.C.T	rs41312184	C;T	Possible functional consequences	FCP + IP	T	CTSL	429.3	Symptoms involving cardiovascular system	circulatory system	184	8110	0.33151	0.731955	1.39307	0.650613	1	1
chr2.136948486.A.G	rs7605851	G	Severity	CAV-FE	G	THSD7B	276.13	Hyperpotassemia	endocrine/metabolic	344	7986	-0.111863	0.246998	0.894167	0.650629	1	1
chrX.15564175.T.C	rs41303171	C	Severity; Risk factor	CAV	C	ACE2	428.4	Heart failure with preserved EF [Diastolic heart failure]	circulatory system	244	8115	0.341487	0.754022	1.40704	0.65063	1	1
chr1.155175305.G.A	rs7528026	A	Severity	CAV	A	TRIM46	280.1	Iron deficiency anemias, unspecified or not due to blood loss	hematopoietic	746	6205	0.165338	0.365082	1.17979	0.650636	1	1
chr15.33615902.C.T	rs12593288	C	Severity	CAV	T	RYR3	531	Peptic ulcer (excl. esophageal)	digestive	144	9210	0.132818	0.293279	1.14204	0.650641	1	1
chr1.35908500.C.T	rs2765013	C	Severity	CAV	T	AGO1	714	Rheumatoid arthritis and other inflammatory polyarthropathies	musculoskeletal	251	8507	0.0427571	0.0944171	1.04368	0.650655	1	1
chrX.15602217.T.C	rs190509934	C	Protective	CAV	C	ACE2	785	Abdominal pain	symptoms	1578	6255	-0.145486	0.321267	0.864602	0.650657	1	1
chr17.9267091.C.T	rs34761447	C	Severity	CAV	T	STX8	514	Abnormal findings examination of lungs	respiratory	260	8744	0.138305	0.30541	1.14833	0.650657	1	1
chr16.89196249.G.A	rs117169628	A	Severity	CAV	A	SLC22A31	411	Ischemic Heart Disease	circulatory system	1028	8086	-0.0775234	0.171191	0.925405	0.650659	1	1
chr11.320836.C.T	rs34481144	T	Severity	CAV	T	IFITM3	721	Spondylosis and allied disorders	musculoskeletal	588	7863	0.0473192	0.104494	1.04846	0.650663	1	1
chr6.41534945.A.C	rs1886814	C	Severity	CAV-FE	C	FOXP4-AS1	614	Inflammatory diseases of female pelvic organs	genitourinary	341	8624	-0.0721236	0.159272	0.930416	0.650669	1	1
chr21.33287378.C.T	rs8178521	T	Severity	CAV-FE	T	IL10RB	766	Neuralgia, neuritis, and radiculitis NOS	symptoms	224	7492	-0.115447	0.254946	0.890968	0.650672	1	1
chr16.85959043.C.T	rs12444486	C	Severity in African-Americans	CAV	C	-	573.9	Abnormal serum enzyme levels	digestive	268	7613	-0.0407786	0.0900554	0.960042	0.650681	1	1
chr14.102356233.A.G	rs11160678	G	Severity	CAV	G	CINP	727	Other disorders of synovium, tendon, and bursa	musculoskeletal	362	6693	-0.0397665	0.0878235	0.961014	0.650693	1	1
chr9.81442264.TCAG.T	rs1826292621	T	Severity	CAV	T	-	356	Hereditary and idiopathic peripheral neuropathy	neurological	153	8648	0.0670837	0.148154	1.06938	0.650696	1	1
chr13.23084699.A.G	rs1984162	G	Severity	CAV	G	-	365	Glaucoma	sense organs	832	7874	0.0301801	0.0666532	1.03064	0.650697	1	1
chr10.89010241.T.C	rs982764	T	Severity	CAV-FE	C	FAS	327	Sleep disorders	neurological	876	7330	0.0259619	0.0573373	1.0263	0.650698	1	1
chr2.181488719.A.C	rs2034831	C	Severity	CAV	C	ITGA4	070.3	Viral hepatitis C	infectious diseases	954	6149	0.0947456	0.209256	1.09938	0.650712	1	1
chr1.31151182.G.C	rs12083278	C	Severity	CAV	G	-	367	Disorders of refraction and accommodation; blindness and low vision	sense organs	428	7662	-0.042205	0.0932146	0.958673	0.650713	1	1
chr5.124614711.G.T	rs4240376	G	Severity	CAV	T	-	090	Sexually transmitted infections (not HIV or hepatitis)	infectious diseases	268	9074	-0.0594879	0.131388	0.942247	0.650718	1	1
chr6.52236941.T.C	rs763780	C	Protective	FCP	C	IL17F	706.2	Sebaceous cyst	dermatologic	118	7749	-0.112857	0.249275	0.893278	0.650736	1	1
chr6.12216733.A.G	rs10755709	A	Severity	CAV	G	-	090	Sexually transmitted infections (not HIV or hepatitis)	infectious diseases	260	8667	-0.0437404	0.0966173	0.957202	0.650751	1	1
chr15.90866675.C.T	rs79742014	T	Protective	IP	T	FURIN	473	Diseases of the larynx and vocal cords	respiratory	253	6305	-0.330354	0.729714	0.718669	0.650752	1	1
chr21.41465040.G.A	rs17001042	A	Possible functional consequences	FCP + IP	A	TMPRSS2	110.1	Dermatophytosis	infectious diseases	878	7105	-0.0388321	0.0857757	0.961912	0.650752	1	1
chr19.50259161.A.G	rs1651553	G	Severity	CAV	A	MYH14	257	Testicular dysfunction	endocrine/metabolic	108	8236	0.0679241	0.150038	1.07028	0.650755	1	1
chr19.50259161.A.G	rs1651553	G	Severity	CAV	A	MYH14	257.1	Testicular hypofunction	endocrine/metabolic	108	8236	0.0679241	0.150038	1.07028	0.650755	1	1
chr9.81442264.TCAG.T	rs1826292621	T	Severity	CAV	T	-	531	Peptic ulcer (excl. esophageal)	digestive	145	9291	0.0683674	0.151025	1.07076	0.650773	1	1
chr2.162044379.C.T	rs3788979	T	Risk factor	CAV	T	DPP4	269	Proteinuria	endocrine/metabolic	482	8474	0.052294	0.115519	1.05369	0.650775	1	1
chr1.173115604.T.G	rs17300100	G	Severity	CAV	G	-	338	Pain	neurological	1906	6532	-0.0681888	0.150633	0.934084	0.650778	1	1
chr4.25613313.G.A	-	HLA-A*02:02	Protective	IP	A	HLA-A	593.1	Gross hematuria	genitourinary	102	7642	-0.0877118	0.19377	0.916025	0.650793	1	1
chr1.156125675.T.C	rs581342	C	Severity	CAV	T	LMNA	477	Epistaxis or throat hemorrhage	respiratory	125	6188	0.0611863	0.135174	1.0631	0.650802	1	1
chr1.230710048.A.G	rs699	G	Severity	CAV	A	AGT	690	Erythematosquamous dermatosis	dermatologic	146	7883	0.0738235	0.163093	1.07662	0.650804	1	1
chr1.230710048.A.G	rs699	G	Severity	CAV	A	AGT	690.1	Seborrheic dermatitis	dermatologic	146	7883	0.0738235	0.163093	1.07662	0.650804	1	1
chr6.160731787.C.T	rs4252128	T	Potential functional effect on protein	FCP + IP	T	PLG	110.11	Dermatophytosis of nail	infectious diseases	632	7109	-0.112073	0.247596	0.893979	0.650806	1	1
chr16.16924042.C.A	rs1453512	A	Severity	CAV	C	-	619	Noninflammatory female genital disorders	genitourinary	604	8003	0.0330089	0.0729254	1.03356	0.650808	1	1
chr1.31151182.G.C	rs12083278	C	Severity	CAV	G	-	514.2	Solitary pulmonary nodule	respiratory	296	8278	-0.050755	0.112131	0.950512	0.650809	1	1
chr1.214663607.G.A	rs143976001	A	Severity	CAV	A	CENPF	345	Epilepsy, recurrent seizures, convulsions	neurological	311	8400	0.467778	1.03345	1.59644	0.65081	1	1
chr14.74952741.A.G	rs2268616	G	Risk factor	CAV	G	PGF	573.9	Abnormal serum enzyme levels	digestive	278	7972	0.104261	0.230341	1.10989	0.65081	1	1
chr9.133257521.T.TC	rs8176719	TC	Severity; Risk factor	CAV-FE	TC	ABO	155	Cancer of liver and intrahepatic bile duct	neoplasms	103	8833	0.0678077	0.149808	1.07016	0.650814	1	1
chr9.21131628.G.C	rs12236000	G	Severity	CAV	C	-	626.12	Excessive or frequent menstruation	genitourinary	255	7331	0.0738439	0.163145	1.07664	0.650817	1	1
chr8.40324459.C.A	rs11779911	C	Severity	CAV	A	SIRLNT	470	Septal Deviations/Turbinate Hypertrophy	respiratory	103	6025	0.0730711	0.161446	1.07581	0.650833	1	1
chr12.57108399.C.T	rs324011	T	Risk factor; Severity	CAV	T	STAT6	389	Hearing loss	sense organs	483	8472	-0.0440811	0.0973942	0.956876	0.650834	1	1
chr4.67963885.A.G	rs17088850	G	Possible functional consequences	FCP + IP	G	TMPRSS11A	442.1	Aortic aneurysm	circulatory system	116	7900	0.0782803	0.172958	1.08143	0.650839	1	1
chr5.96909661.C.T	rs150892504	T	Severity	CAV	T	ERAP2	250.2	Type 2 diabetes	endocrine/metabolic	2612	5987	0.280299	0.619347	1.32352	0.650858	1	1
chr1.90742957.A.C	rs2166172	C	Severity	CAV-FE	C	-	610	Benign mammary dysplasias	genitourinary	131	7915	0.0868624	0.191933	1.09075	0.650862	1	1
chr12.8608014.A.G	rs11613792	A	Severity	CAV	G	AICDA	593	Hematuria	genitourinary	264	6897	0.0420158	0.0928394	1.04291	0.650862	1	1
chrX.15561454.T.C	rs142017934	C	Severity	CAV	C	ACE2	251.1	Hypoglycemia	endocrine/metabolic	102	5549	0.260635	0.57592	1.29775	0.65087	1	1
chr8.73355963.T.C	rs2010843	C	Severity	CAV	C	RDH10-AS1	250.4	Abnormal glucose	endocrine/metabolic	691	5925	0.042559	0.0940421	1.04348	0.650871	1	1
chr1.31151182.G.C	rs12083278	C	Severity	CAV	G	-	789	Nausea and vomiting	symptoms	458	7873	-0.0403494	0.0891599	0.960454	0.650872	1	1
chr3.141689849.A.G	rs6440031	G	Severity	CAV	A	LINC02618	721	Spondylosis and allied disorders	musculoskeletal	551	7205	0.0809686	0.178918	1.08434	0.650876	1	1
chr10.130802064.T.G	rs12253652	G	Severity	CAV	G	-	562	Diverticulosis and diverticulitis	digestive	182	6569	0.0604449	0.133567	1.06231	0.650877	1	1
chr13.73984368.C.T	rs12871414	C	Severity	CAV	T	KLF12	443	Peripheral vascular disease	circulatory system	774	7841	0.0380486	0.0840788	1.03878	0.650883	1	1
chr9.33426577.A.G	rs10813976	G	Severity	CAV	G	-	357	Inflammatory and toxic neuropathy	neurological	367	8652	0.0520497	0.115019	1.05343	0.650887	1	1
chr15.60845514.G.A	rs17303202	A	Risk factor; Severity	CAV-FE	A	RORA	939	Atopic/contact dermatitis due to other or unspecified	dermatologic	649	7546	0.0311534	0.0688431	1.03164	0.650889	1	1
chr10.8988345.A.T	rs71481792	A	Severity	CAV	T	-	241	Nontoxic nodular goiter	endocrine/metabolic	616	7743	-0.0381632	0.0843341	0.962556	0.650892	1	1
chrX.15566297.A.G	rs4646179	G	Severity	CAV	G	ACE2	038	Septicemia	infectious diseases	113	8471	-0.148134	0.327353	0.862316	0.650894	1	1
chr8.38996464.C.A	rs7840270	C	Severity	CAV-FE	A	ADAM9	241.2	Nontoxic multinodular goiter	endocrine/metabolic	263	7609	-0.0533087	0.117804	0.948087	0.650895	1	1
chr6.160731787.C.T	rs4252128	T	Potential functional effect on protein	FCP + IP	T	PLG	599.9	Other abnormality of urination	genitourinary	131	6857	0.210153	0.464408	1.23387	0.650896	1	1
chr6.105878879.T.A	rs9386484	T	Severity	CAV	A	-	761	Cervicalgia	symptoms	492	6848	0.0318273	0.0703354	1.03234	0.650904	1	1
chr13.22495675.AG.A	rs10714879	A	Severity	CAV	A	-	599.3	Dysuria	genitourinary	384	6690	0.0443163	0.0979367	1.04531	0.650909	1	1
chr7.22548762.C.T	rs13227460	T	Severity	CAV	T	STEAP1B	255	Disorders of adrenal glands	endocrine/metabolic	113	8414	0.11237	0.248335	1.11893	0.650914	1	1
chr2.216660263.A.C	rs2270360	A	Severity	CAV	C	IGFBP2	706.2	Sebaceous cyst	dermatologic	111	7378	0.142688	0.315341	1.15337	0.650917	1	1
chr6.160731787.C.T	rs4252128	T	Potential functional effect on protein	FCP + IP	T	PLG	592.1	Cystitis	genitourinary	123	7638	-0.265152	0.585989	0.767089	0.650919	1	1
chr6.45737076.T.A	rs16873740	A	Severity	CAV	A	-	350.2	Abnormality of gait	neurological	868	7816	0.0293513	0.0648669	1.02979	0.650919	1	1
chr13.23084699.A.G	rs1984162	G	Severity	CAV	G	-	350.2	Abnormality of gait	neurological	871	7826	0.0296126	0.0654452	1.03006	0.650924	1	1
chr17.8109899.C.T	rs151256885	T	Severity	CAV	T	ALOXE3	740	Osteoarthrosis	musculoskeletal	1638	7008	0.0411905	0.0910336	1.04205	0.650926	1	1
chr2.191909428.G.A	rs147509469	A	Risk factor for females	CAV	A	CAVIN2-AS1	227	Benign neoplasm of other endocrine glands and related structures	neoplasms	118	9392	0.331097	0.731751	1.39249	0.650929	1	1
chr21.41473715.C.A	rs2298661	A	Protective	CAV-FE	A	TMPRSS2	760	Back pain	symptoms	1980	6249	-0.0202263	0.0447025	0.979977	0.650934	1	1
chr16.78590128.A.G	rs72803978	A	Severity	CAV	G	WWOX	592.1	Cystitis	genitourinary	124	7645	-0.3275	0.723817	0.720723	0.650936	1	1
chr1.156125675.T.C	rs581342	C	Severity	CAV	T	LMNA	771.1	Swelling of limb	symptoms	409	7948	-0.0347807	0.0768713	0.965817	0.650943	1	1
chr14.94566450.G.A	rs2093266	A	Risk factor for acute kidney injury	CAV	A	SERPINA4	340	Migraine	neurological	389	7948	0.0405914	0.0897148	1.04143	0.650945	1	1
chr13.102695866.A.G	rs599976	G	Severity	CAV-FE	G	METTL21C	362.9	Retinal edema	sense organs	119	7772	-0.0869915	0.192271	0.916685	0.65095	1	1
chr21.41508701.T.G	rs4283504	T	Possible functional consequences	FCP + IP	T	TMPRSS2	586.4	Stricture/obstruction of ureter	genitourinary	149	7012	0.134159	0.296524	1.14357	0.650953	1	1
chr5.86011821.T.G	rs4424029	G	Severity	CAV	G	-	250.25	Diabetes type 2 with peripheral circulatory disorders	endocrine/metabolic	334	5923	-0.0452351	0.0999834	0.955773	0.650962	1	1
chr7.128954129.T.C	rs10488631	TCTA haplotype	Severity in European-Americans	CAV	C	IRF5	427.21	Atrial fibrillation	circulatory system	335	7068	0.120538	0.266428	1.1281	0.650964	1	1
chr11.26675470.T.G	rs10835056	G	Severity	CAV	T	SLC5A12	442.1	Aortic aneurysm	circulatory system	114	7897	-0.0626226	0.138417	0.939298	0.650967	1	1
chr17.15965007.C.T	rs8081547	T	Risk factor	FCP + IP	T	ADORA2B	731	Osteitis deformans and osteopathies associated with other disorders classified elsewhere	musculoskeletal	172	7487	-0.087785	0.19404	0.915958	0.650976	1	1
chr14.74952741.A.G	rs2268616	G	Risk factor	CAV	G	PGF	479	Other upper respiratory disease	respiratory	378	6194	0.0949664	0.209918	1.09962	0.650983	1	1
chr3.61768231.T.A	rs672699	A	Severity	CAV	T	PTPRG	743	Osteoporosis, osteopenia and pathological fracture	musculoskeletal	469	8553	0.0330111	0.0729722	1.03356	0.650996	1	1
chr4.25613313.G.A	-	HLA-A*02:02	Protective	IP	A	HLA-A	371.3	Inflammation of eyelids	sense organs	109	8055	0.0791814	0.175037	1.0824	0.651002	1	1
chr16.85959043.C.T	rs12444486	C	Severity in African-Americans	CAV	C	-	783	Fever of unknown origin	symptoms	167	8482	0.0508424	0.112392	1.05216	0.651006	1	1
chr1.173115604.T.G	rs17300100	G	Severity	CAV	G	-	250.25	Diabetes type 2 with peripheral circulatory disorders	endocrine/metabolic	335	5925	0.141839	0.313555	1.15239	0.651012	1	1
chr3.157438240.A.G	rs1840680	AG genotype)	Protective	CAV	A	PTX3	771.1	Swelling of limb	symptoms	420	8065	0.0355138	0.0785105	1.03615	0.651021	1	1
chr10.36988942.A.G	rs2091431	G	Severity	CAV	A	-	355.1	Chronic pain syndrome	neurological	188	8295	0.0578973	0.127994	1.05961	0.651022	1	1
chr11.320836.C.T	rs34481144	T	Severity	CAV	T	IFITM3	574.1	Cholelithiasis	digestive	145	8943	-0.0955827	0.211313	0.908843	0.651034	1	1
chr15.90879313.T.C	rs8039305	C	Risk factor	CAV-FE	T	FURIN	613.5	Mastodynia	genitourinary	119	8516	0.0774226	0.171169	1.0805	0.651042	1	1
chr1.35908500.C.T	rs2765013	C	Severity	CAV	T	AGO1	038	Septicemia	infectious diseases	109	8135	-0.0632819	0.139907	0.938679	0.651044	1	1
chr6.52200448.A.G	rs13192246	G	Severity	CAV	G	-	079.9	Viremia, NOS	infectious diseases	136	6056	-0.0718027	0.158751	0.930714	0.651054	1	1
chr11.320836.C.T	rs34481144	T	Severity	CAV	T	IFITM3	300	Anxiety disorders	mental disorders	1023	5742	0.0364983	0.0806994	1.03717	0.651071	1	1
chr20.23046984.T.C	rs1042580	C	Severity	CAV	C	THBD	614	Inflammatory diseases of female pelvic organs	genitourinary	341	8658	-0.0453988	0.100386	0.955616	0.651095	1	1
chr2.195499753.A.C	rs73060484	C	Severity	CAV	C	-	386.9	Dizziness and giddiness (Light-headedness and vertigo)	sense organs	686	7910	0.0436492	0.096518	1.04462	0.651096	1	1
chr9.30504351.C.T	rs17775810	TT genotype	Protective	CAV	T	LINC01242	721	Spondylosis and allied disorders	musculoskeletal	597	7995	-0.077932	0.172331	0.925027	0.651109	1	1
chr1.230710048.A.G	rs699	G	Severity	CAV	A	AGT	276	Disorders of fluid, electrolyte, and acid-base balance	endocrine/metabolic	800	8023	0.0345888	0.0764872	1.03519	0.651113	1	1
chr7.22728630.G.T	rs2066992	T	Protective	CAV-FE	T	IL6	278.11	Morbid obesity	endocrine/metabolic	1134	5507	0.0404875	0.0895358	1.04132	0.65113	1	1
chr1.31151182.G.C	rs12083278	C	Severity	CAV	G	-	425	Cardiomyopathy	circulatory system	254	8542	-0.0540581	0.11955	0.947377	0.651138	1	1
chr4.111691870.C.T	rs112641600	C	Severity	CAV	T	-	250.4	Abnormal glucose	endocrine/metabolic	699	5898	-0.0597733	0.132191	0.941978	0.651144	1	1
chr12.6845711.C.T	rs5443	T	protective	CAV	C	CDCA3	571.5	Other chronic nonalcoholic liver disease	digestive	487	8119	0.0352955	0.0780585	1.03593	0.651148	1	1
chr16.85959043.C.T	rs12444486	C	Severity in African-Americans	CAV	C	-	477	Epistaxis or throat hemorrhage	respiratory	119	5913	0.0602187	0.133179	1.06207	0.65115	1	1
chr6.41534945.A.C	rs1886814	C	Severity	CAV-FE	C	FOXP4-AS1	411.4	Coronary atherosclerosis	circulatory system	917	8057	0.0431329	0.0953954	1.04408	0.651162	1	1
chr10.52771466.C.T	rs1800451	T	Potential functional effect on protein	FCP + IP	T	MBL2	536	Disorders of function of stomach	digestive	121	8680	-0.0732564	0.162029	0.929362	0.651182	1	1
chr11.88824823.A.G	rs10831496	G	Severity	CAV-FE	A	GRM5	290	Delirium dementia and amnestic and other cognitive disorders	mental disorders	151	8469	-0.0747169	0.16527	0.928006	0.651205	1	1
chr14.35401887.C.T	rs696	CC genotype	Severity	CAV	C	NFKBIA	433.3	Cerebral ischemia	circulatory system	200	8545	-0.0484453	0.107159	0.952709	0.651205	1	1
chr8.124324323.T.C	rs72711165	C	Severity	CAV-FE	C	TMEM65	550	Abdominal hernia	digestive	483	8894	-0.0878216	0.194272	0.915924	0.65123	1	1
chr19.39248147.C.T	rs12979860	C	Severity (C allele)*Conflicting; Risk factor (T allele)*Conflicting	CAV	C	IFNL4	155	Cancer of liver and intrahepatic bile duct	neoplasms	103	8880	0.066004	0.146014	1.06823	0.651241	1	1
chrX.15596127.G.T	rs146598386	T	Severity	CAV	T	ACE2	274	Gout and other crystal arthropathies	endocrine/metabolic	310	9177	-0.467757	1.03479	0.626405	0.651246	1	1
chr2.195519781.A.G	rs74417002	G	Severity	CAV	G	-	443	Peripheral vascular disease	circulatory system	784	8007	-0.0541487	0.11979	0.947291	0.651246	1	1
chr6.147217556.A.G	rs116898161	G	Severity	CAV	G	STXBP5	306	Other mental disorder	mental disorders	207	5870	-0.328156	0.725992	0.720251	0.651262	1	1
chr8.40324459.C.A	rs11779911	C	Severity	CAV	A	SIRLNT	592	Cystitis and urethritis	genitourinary	143	7312	-0.0648406	0.143456	0.937217	0.651277	1	1
chr1.12207235.C.T	rs3397	T	Severity	CAV-FE	T	TNFRSF1B	218	Benign neoplasm of uterus	neoplasms	327	7318	0.0490345	0.108493	1.05026	0.651297	1	1
chr1.12207235.C.T	rs3397	T	Severity	CAV-FE	T	TNFRSF1B	218.1	Uterine leiomyoma	neoplasms	327	7318	0.0490345	0.108493	1.05026	0.651297	1	1
chr4.25613313.G.A	-	HLA-A*02:02	Protective	IP	A	HLA-A	726	Peripheral enthesopathies and allied syndromes	musculoskeletal	746	6812	0.0325515	0.0720251	1.03309	0.651308	1	1
chr4.67963489.G.A	rs6552134	G	Possible functional consequences	FCP + IP	A	TMPRSS11A	365.1	Open-angle glaucoma	sense organs	100	7728	0.0795416	0.176017	1.08279	0.651344	1	1
chr1.154454494.A.C	rs2228145	A	Risk factor	CAV	C	IL6R	270	Disorders of protein plasma/amino-acid transport and metabolism	endocrine/metabolic	133	8678	0.08428	0.186508	1.08793	0.651353	1	1
chr19.50259161.A.G	rs1651553	G	Severity	CAV	A	MYH14	317	Alcohol-related disorders	mental disorders	287	6891	0.0419137	0.092756	1.0428	0.651362	1	1
chr9.87726151.C.T	rs41312184	C;T	Possible functional consequences	FCP + IP	T	CTSL	285.21	Anemia in chronic kidney disease	hematopoietic	196	6205	0.337526	0.746967	1.40148	0.651368	1	1
chr10.36988942.A.G	rs2091431	G	Severity	CAV	A	-	275.6	Hypercalcemia	endocrine/metabolic	234	8795	0.0520237	0.115136	1.0534	0.65138	1	1
chr2.36677870.C.A	rs6714112	C	Severity	CAV	A	-	687.1	Rash and other nonspecific skin eruption	dermatologic	716	6724	0.0358977	0.0794547	1.03655	0.651412	1	1
chr1.31151182.G.C	rs12083278	C	Severity	CAV	G	-	687	Symptoms affecting skin	dermatologic	117	6433	0.0768039	0.170004	1.07983	0.65143	1	1
chr9.81442264.TCAG.T	rs1826292621	T	Severity	CAV	T	-	300.9	Posttraumatic stress disorder	mental disorders	121	5824	-0.0790243	0.174919	0.924017	0.651431	1	1
chr9.78543197.A.G	rs7027911	A	Severity	CAV	G	-	585.34	Chronic Kidney Disease, Stage IV	genitourinary	349	7220	0.0502735	0.111281	1.05156	0.651434	1	1
chr1.12192898.T.G	rs1061622	T	Severity	CAV-FE	G	TNFRSF1B	512.7	Shortness of breath	respiratory	1834	5197	-0.0226651	0.0501716	0.97759	0.651448	1	1
chr1.196673103.G.A	rs800292	A	Severity	CAV	G	CFH	306	Other mental disorder	mental disorders	207	5832	-0.0553449	0.122513	0.946159	0.651452	1	1
chr7.54580201.A.C	rs622568	C	Severity; Risk factor	CAV-FE	C	-	687	Symptoms affecting skin	dermatologic	122	6770	0.0598448	0.132478	1.06167	0.651461	1	1
chr1.244873270.T.C	rs12130553	C	Severity	CAV	T	-	338.2	Chronic pain	neurological	1505	5118	0.0270753	0.0599369	1.02745	0.651463	1	1
chr13.23084699.A.G	rs1984162	G	Severity	CAV	G	-	599.3	Dysuria	genitourinary	394	6845	-0.0431441	0.095509	0.957773	0.651465	1	1
chr22.43928847.C.G	rs738409	G	Protective*Conflicting; Severity*Conflicting	CAV	G	PNPLA3	714	Rheumatoid arthritis and other inflammatory polyarthropathies	musculoskeletal	257	8795	0.0592798	0.131231	1.06107	0.651471	1	1
chr17.16948873.A.G	rs34557412	G	Severity	CAV	G	TNFRSF13B	174.1	Breast cancer [female]	neoplasms	283	8726	0.482105	1.06728	1.61948	0.651474	1	1
chr21.41465921.C.T	rs62217525	C	Possible functional consequences	FCP + IP	T	TMPRSS2	578	Gastrointestinal hemorrhage	digestive	489	8178	-0.192037	0.425136	0.825277	0.65148	1	1
chr13.41746691.T.A	rs10507497	A	Severity	CAV-FE	A	VWA8	304	Adjustment reaction	mental disorders	300	5838	-0.045303	0.100295	0.955708	0.651487	1	1
chr9.21206606.C.G	rs28368148	G	Severity	CAV-FE	G	IFNA10	706.8	Other specified diseases of sebaceous glands	dermatologic	455	7748	-0.462503	1.02392	0.629706	0.651487	1	1
chr5.96909661.C.T	rs150892504	T	Severity	CAV	T	ERAP2	366	Cataract	sense organs	860	8130	0.482647	1.06861	1.62036	0.651515	1	1
chr5.77379593.G.A	rs7715119	A	Severity	CAV-FE	A	PDE8B	433.2	Occlusion of cerebral arteries	circulatory system	436	8448	-0.0408486	0.0904425	0.959974	0.651519	1	1
chr6.45737076.T.A	rs16873740	A	Severity	CAV	A	-	726.1	Enthesopathy	musculoskeletal	395	6788	0.0410215	0.090826	1.04187	0.651522	1	1
chr5.77379593.G.A	rs7715119	A	Severity	CAV-FE	A	PDE8B	112	Candidiasis	infectious diseases	426	6961	0.0406753	0.0900598	1.04151	0.651523	1	1
chr2.127137039.A.G	rs744373	G	Severity	CAV	G	-	722.1	Displacement of intervertebral disc	musculoskeletal	194	8017	-0.0464861	0.102927	0.954578	0.651526	1	1
chr21.41494374.C.T	rs114363287	T	Risk factor	CAV	T	TMPRSS2	573.7	Abnormal results of function study of liver	digestive	150	8106	0.324156	0.71774	1.38286	0.651532	1	1
chr5.159315942.T.G	rs3212227	T	Severity	FCP	G	IL12B	280.1	Iron deficiency anemias, unspecified or not due to blood loss	hematopoietic	742	6158	0.026427	0.0585154	1.02678	0.651539	1	1
chr1.244873270.T.C	rs12130553	C	Severity	CAV	T	-	276.14	Hypopotassemia	endocrine/metabolic	313	6276	0.0528418	0.117008	1.05426	0.651551	1	1
chrX.15561454.T.C	rs142017934	C	Severity	CAV	C	ACE2	763	Thoracic or lumbosacral neuritis or radiculitis, unspecified	symptoms	612	7565	-0.141912	0.314246	0.867697	0.65156	1	1
chr3.61768231.T.A	rs672699	A	Severity	CAV	T	PTPRG	110	Dermatophytosis / Dermatomycosis	infectious diseases	939	7051	0.0229131	0.0507386	1.02318	0.651564	1	1
chr11.88824823.A.G	rs10831496	G	Severity	CAV-FE	A	GRM5	569	Other disorders of intestine	digestive	202	8632	0.0576186	0.127595	1.05931	0.651577	1	1
chr10.52340585.A.T	rs1441121	T	Severity	CAV	A	-	339	Other headache syndromes	neurological	517	7731	-0.0460954	0.102078	0.954951	0.651579	1	1
chr10.28606315.C.T	rs12773860	T	Severity	CAV	T	WAC	596	Other disorders of bladder	genitourinary	188	9152	0.150936	0.33426	1.16292	0.651591	1	1
chr2.136948486.A.G	rs7605851	G	Severity	CAV-FE	G	THSD7B	447	Other disorders of arteries and arterioles	circulatory system	118	7992	-0.189826	0.420388	0.827103	0.651593	1	1
chr1.35908500.C.T	rs2765013	C	Severity	CAV	T	AGO1	272.11	Hypercholesterolemia	endocrine/metabolic	1175	5385	0.0225495	0.0499384	1.02281	0.651596	1	1
chr1.12192898.T.G	rs1061622	T	Severity	CAV-FE	G	TNFRSF1B	809	Fracture of unspecified bones	injuries & poisonings	128	8516	0.0688454	0.15247	1.07127	0.651604	1	1
chr10.52771475.C.T	rs1800450	T	Severity	CAV	T	MBL2	401	Hypertension	circulatory system	5023	4157	-0.0453834	0.100512	0.955631	0.651615	1	1
chr5.124614711.G.T	rs4240376	G	Severity	CAV	T	-	594	Urinary calculus	genitourinary	224	9180	-0.0643348	0.142487	0.937691	0.65162	1	1
chr6.31153649.G.A	rs143334143	A	Severity; Risk factor	CAV-FE	A	CCHCR1	722	Intervertebral disc disorders	musculoskeletal	364	8036	0.0762232	0.168827	1.0792	0.65164	1	1
chr15.90866675.C.T	rs79742014	T	Protective	IP	T	FURIN	285	Other anemias	hematopoietic	1804	6200	0.116938	0.259012	1.12405	0.651646	1	1
chr7.107967457.C.T	rs2237698	T	Severity	CAV	T	LAMB1	840	Sprains and strains	injuries & poisonings	114	8750	-0.124737	0.276296	0.882729	0.651656	1	1
chr2.36677870.C.A	rs6714112	C	Severity	CAV	A	-	614	Inflammatory diseases of female pelvic organs	genitourinary	337	8521	0.0531326	0.117695	1.05457	0.651669	1	1
chr12.132489230.GC.G	rs56106917	G	Severity	CAV	G	FBRSL1	426	Cardiac conduction disorders	circulatory system	497	7026	-0.0341633	0.0756782	0.966414	0.651681	1	1
chr6.41534945.A.C	rs1886814	C	Severity	CAV-FE	C	FOXP4-AS1	455	Hemorrhoids	circulatory system	301	7715	0.0683997	0.15152	1.07079	0.651684	1	1
chr5.123497022.T.C	rs62377777	T	Severity	CAV	C	-	369.5	Conjunctivitis, infectious	sense organs	220	7986	-0.0503153	0.11146	0.95093	0.651687	1	1
chr1.206773552.T.C	rs1800896	C	Severity	FCP	C	IL10	070	Viral hepatitis	infectious diseases	1120	6170	0.0229955	0.0509416	1.02326	0.651695	1	1
chr2.195519781.A.G	rs74417002	G	Severity	CAV	G	-	415	Pulmonary heart disease	circulatory system	308	9035	-0.0805491	0.178443	0.92261	0.651701	1	1
chr2.181488719.A.C	rs2034831	C	Severity	CAV	C	ITGA4	296.1	Bipolar	mental disorders	201	5837	0.191878	0.425102	1.21152	0.651724	1	1
chr1.31151182.G.C	rs12083278	C	Severity	CAV	G	-	426.92	Cardiac defibrillator in situ	circulatory system	117	6624	0.0763757	0.16922	1.07937	0.651745	1	1
chr7.128938247.T.G	rs10488631	TCTA haplotype	Severity in European-Americans	CAV	T	IRF5	362	Other retinal disorders	sense organs	458	7686	-0.0323918	0.0717692	0.968127	0.65175	1	1
chr7.128954129.T.C	rs10488631	TCTA haplotype	Severity in European-Americans	CAV	C	IRF5	512.1	Wheezing	respiratory	116	5206	0.195802	0.433834	1.21629	0.651752	1	1
chr1.35908500.C.T	rs2765013	C	Severity	CAV	T	AGO1	475	Chronic sinusitis	respiratory	466	6030	-0.0317644	0.0703838	0.968735	0.651771	1	1
chr6.18015216.C.T	rs140247774	T	Severity	CAV	T	-	585.33	Chronic Kidney Disease, Stage III	genitourinary	115	7210	-0.330109	0.731461	0.718845	0.651772	1	1
chr5.123497022.T.C	rs62377777	T	Severity	CAV	C	-	433.2	Occlusion of cerebral arteries	circulatory system	440	8558	-0.036443	0.0807554	0.964213	0.651791	1	1
chr5.159315942.T.G	rs3212227	T	Severity	FCP	G	IL12B	569.2	Gastrointestinal complications	digestive	114	8576	-0.0643835	0.142671	0.937645	0.651793	1	1
chr11.71456403.G.T	rs12785878	G	Severity	CAV	T	NADSYN1	514.2	Solitary pulmonary nodule	respiratory	309	8819	-0.0481441	0.106688	0.952996	0.651803	1	1
chr1.90742957.A.C	rs2166172	C	Severity	CAV-FE	C	-	180	Cervical cancer and dysplasia	neoplasms	139	8218	0.0854524	0.189369	1.08921	0.651811	1	1
chr5.1211624.A.G	rs76067074	G	Severity	CAV-FE	G	SLC6A19	465.2	Acute pharyngitis	respiratory	328	6598	-0.191503	0.424421	0.825717	0.651837	1	1
chr9.81442264.TCAG.T	rs1826292621	T	Severity	CAV	T	-	278	Overweight, obesity and other hyperalimentation	endocrine/metabolic	2865	5482	0.0196178	0.0434788	1.01981	0.651842	1	1
chrX.12889539.C.G	rs3853839	G	Severity; Risk factor	CAV-FE	G	TLR7	707.2	Chronic ulcer of leg or foot	dermatologic	230	8572	-0.0681813	0.15111	0.934091	0.651843	1	1
chr6.52236941.T.C	rs763780	C	Protective	FCP	C	IL17F	530	Diseases of esophagus	digestive	1872	6810	0.0308163	0.0683007	1.0313	0.651855	1	1
chr5.77379593.G.A	rs7715119	A	Severity	CAV-FE	A	PDE8B	580	Nephritis; nephrosis; renal sclerosis	genitourinary	227	7066	0.0533068	0.118154	1.05475	0.65187	1	1
chr10.98166813.G.T	rs10786398	T	Severity	CAV	T	R3HCC1L	339	Other headache syndromes	neurological	535	7971	-0.059484	0.131862	0.942251	0.651911	1	1
chr20.50172836.A.G	rs6122883	G	Severity	CAV-FE	G	LINC01273	362.4	Retinal vascular changes and abnomalities	sense organs	130	7675	-0.0832666	0.184583	0.920106	0.651912	1	1
chr15.90879313.T.C	rs8039305	C	Risk factor	CAV-FE	T	FURIN	318	Tobacco use disorder	mental disorders	1333	6708	0.0254366	0.0563888	1.02576	0.651923	1	1
chr5.1211624.A.G	rs76067074	G	Severity	CAV-FE	G	SLC6A19	214	Lipoma	neoplasms	110	8918	0.268352	0.594907	1.30781	0.651931	1	1
chr5.132485305.G.A	rs17622656	A	Risk factor	FCP + IP	A	IRF1	155	Cancer of liver and intrahepatic bile duct	neoplasms	102	8843	0.116576	0.258456	1.12364	0.651955	1	1
chr2.113129630.T.C	rs419598	C	Risk factor	CAV	C	IL1RN	585.31	Renal dialysis	genitourinary	352	7173	0.0744359	0.165029	1.07728	0.651955	1	1
chr5.21768177.G.A	-	HLA-A*02:02	Protective	IP	A	HLA-A	280.2	Iron deficiency anemia secondary to blood loss (chronic)	hematopoietic	364	6094	-0.0725607	0.160872	0.930009	0.651956	1	1
chr9.21131628.G.C	rs12236000	G	Severity	CAV	C	-	401.2	Hypertensive heart and/or renal disease	circulatory system	161	4107	-0.0945952	0.209725	0.909741	0.651958	1	1
chr21.41426103.C.A	rs17000900	A	Severity	CAV-FE	A	MX1	535	Gastritis and duodenitis	digestive	210	8712	0.0545556	0.120958	1.05607	0.651969	1	1
chr14.102356233.A.G	rs11160678	G	Severity	CAV	G	CINP	287.3	Thrombocytopenia	hematopoietic	182	8600	-0.0547574	0.121412	0.946715	0.651986	1	1
chr6.6924962.A.C	rs6933436	C	Severity	CAV	C	-	483	Acute bronchitis and bronchiolitis	respiratory	113	7676	0.0693003	0.15366	1.07176	0.651991	1	1
chr13.112889041.C.T	rs9577175	T	Severity	CAV	T	ATP11A	296.2	Depression	mental disorders	1429	5799	0.0279707	0.0620224	1.02837	0.652006	1	1
chr1.205208489.G.A	rs11240388	G	Severity	CAV-FE	A	DSTYK	293.1	Swelling, mass, or lump in head and neck [Space-occupying lesion, intracranial NOS]	mental disorders	123	9152	0.0791624	0.175536	1.08238	0.652007	1	1
chr11.88436431.C.T	rs72953026	T	Severity	CAV-FE	T	-	514.2	Solitary pulmonary nodule	respiratory	309	8796	-0.114537	0.254	0.891779	0.652037	1	1
chr4.25613313.G.A	-	HLA-A*02:02	Protective	IP	A	HLA-A	614.52	Vaginitis and vulvovaginitis	genitourinary	297	8649	-0.0513395	0.113855	0.949956	0.652048	1	1
chr9.30504351.C.T	rs17775810	TT genotype	Protective	CAV	T	LINC01242	578.8	Hemorrhage of rectum and anus	digestive	283	8176	-0.11432	0.253529	0.891972	0.652049	1	1
chr13.41746691.T.A	rs10507497	A	Severity	CAV-FE	A	VWA8	681.5	Cellulitis and abscess of leg, except foot	dermatologic	166	7924	-0.0604912	0.134153	0.941302	0.652054	1	1
chr5.124614711.G.T	rs4240376	G	Severity	CAV	T	-	356	Hereditary and idiopathic peripheral neuropathy	neurological	154	8695	0.0748694	0.166041	1.07774	0.652055	1	1
chr5.180810828.C.T	rs113791144	T	Severity	CAV	T	-	316	Substance addiction and disorders	mental disorders	576	7143	-0.0703708	0.156066	0.932048	0.65206	1	1
chr4.106022043.T.C	rs11729561	T	Severity	CAV	C	-	627.1	Postmenopausal bleeding	genitourinary	198	7242	-0.118859	0.263604	0.887933	0.65206	1	1
chr18.69541156.T.C	rs12958013	T	Severity	CAV	C	DOK6	427	Cardiac dysrhythmias	circulatory system	1224	6989	0.0654279	0.145111	1.06762	0.652074	1	1
chr21.41473715.C.A	rs2298661	A	Protective	CAV-FE	A	TMPRSS2	338.1	Acute pain	neurological	283	6460	0.0461354	0.102328	1.04722	0.652092	1	1
chr2.191909428.G.A	rs147509469	A	Risk factor for females	CAV	A	CAVIN2-AS1	425.1	Primary/intrinsic cardiomyopathies	circulatory system	242	9072	0.270393	0.599732	1.31048	0.652093	1	1
chr8.40324459.C.A	rs11779911	C	Severity	CAV	A	SIRLNT	476	Allergic rhinitis	respiratory	1101	6025	-0.0249599	0.0553631	0.975349	0.652105	1	1
chr5.1211624.A.G	rs76067074	G	Severity	CAV-FE	G	SLC6A19	654	Other and unspecified complications of birth; puerperium affecting management of mother	pregnancy complications	112	9288	-0.323295	0.717129	0.723761	0.652121	1	1
chr16.57636629.G.A	rs7499679	A	Severity	CAV	A	ADGRG1	605	Erectile dysfunction [ED]	genitourinary	546	7994	0.032442	0.0719691	1.03297	0.65215	1	1
chr21.41464802.A.G	rs462574	A	Possible functional consequences	FCP + IP	A	TMPRSS2	300.9	Posttraumatic stress disorder	mental disorders	121	5787	-0.0755385	0.167589	0.927244	0.652179	1	1
chr3.38894643.C.T	rs33985936	T	Severity	CAV	T	SCN11A	740.11	Osteoarthrosis, localized, primary	musculoskeletal	1176	7203	-0.0338321	0.0750595	0.966734	0.652179	1	1
chr3.146517122.G.A	rs343320	A	Severity	CAV-FE	A	PLSCR1	571.51	Cirrhosis of liver without mention of alcohol	digestive	289	8071	-0.166717	0.36988	0.846439	0.652181	1	1
chr7.22728630.G.T	rs2066992	T	Protective	CAV-FE	T	IL6	454.11	Varicose veins of lower extremity, symptomtic	circulatory system	202	7740	-0.0906373	0.201095	0.913349	0.652192	1	1
chr16.57636629.G.A	rs7499679	A	Severity	CAV	A	ADGRG1	278.11	Morbid obesity	endocrine/metabolic	1118	5373	-0.0220378	0.0488951	0.978203	0.652195	1	1
chr1.155066988.C.T	rs114301457	T	Severity	CAV	T	EFNA4	740.11	Osteoarthrosis, localized, primary	musculoskeletal	1177	7204	0.51552	1.14379	1.67451	0.652197	1	1
chr1.20166359.C.T	rs72663004	T	Severity	CAV	T	PLA2G2C	613	Other nonmalignant breast conditions	genitourinary	183	9093	-0.157021	0.348386	0.854686	0.652198	1	1
chr16.3500977.C.G	rs2301762	G	Severity	CAV	G	CLUAP1	362.4	Retinal vascular changes and abnomalities	sense organs	130	7773	0.268544	0.595824	1.30806	0.652198	1	1
chr8.73355963.T.C	rs2010843	C	Severity	CAV	C	RDH10-AS1	698	Pruritus and related conditions	dermatologic	321	8765	0.0588878	0.130656	1.06066	0.652199	1	1
chr13.33129529.C.G	rs34425674	G	Risk factor	CAV	G	STARD13	276	Disorders of fluid, electrolyte, and acid-base balance	endocrine/metabolic	800	8019	0.164786	0.365618	1.17914	0.652201	1	1
chr6.31153649.G.A	rs143334143	A	Severity; Risk factor	CAV-FE	A	CCHCR1	185	Cancer of prostate	neoplasms	199	8679	-0.123243	0.273452	0.884049	0.65221	1	1
chr5.32750877.T.C	rs1173773	C	Protective	CAV	T	NPR3	110	Dermatophytosis / Dermatomycosis	infectious diseases	930	7011	0.0235473	0.0522486	1.02383	0.652221	1	1
chr22.49281538.G.A	rs62220604	G	Severity	CAV	A	-	722.1	Displacement of intervertebral disc	musculoskeletal	188	7872	-0.119836	0.265904	0.887066	0.652224	1	1
chr4.5820150.T.C	rs3774881	T	Severity	CAV	T	CRMP1	371	Inflammation of the eye	sense organs	178	6549	-0.0558306	0.123885	0.945699	0.65223	1	1
chr20.50152518.G.A	rs6020298	A	Severity	CAV	G	PEDS1-UBE2V1	743	Osteoporosis, osteopenia and pathological fracture	musculoskeletal	453	8352	0.0400227	0.088809	1.04083	0.652234	1	1
chr14.80203237.T.C	rs225014	C	Severity	CAV	C	DIO2	136	Other infectious and parasitic diseases	infectious diseases	128	8537	0.0576591	0.127949	1.05935	0.652248	1	1
chr10.22439346.T.C	-	HLA-A*02:02	Protective	IP	C	HLA-A	249	Secondary diabetes mellitus	endocrine/metabolic	388	5971	-0.171457	0.380489	0.842437	0.652262	1	1
chr5.142872984.C.T	rs10039856	C	Severity	CAV	T	ARHGAP26	250	Diabetes mellitus	endocrine/metabolic	2597	5882	0.0166185	0.0368794	1.01676	0.652266	1	1
chr10.43519603.G.T	rs10793436	G	Severity	CAV	G	-	429.3	Symptoms involving cardiovascular system	circulatory system	176	7658	0.0500143	0.110999	1.05129	0.652289	1	1
chr22.43928847.C.G	rs738409	G	Protective*Conflicting; Severity*Conflicting	CAV	G	PNPLA3	433.31	Transient cerebral ischemia	circulatory system	191	8556	-0.0721112	0.160044	0.930427	0.652298	1	1
chr8.38963809.A.G	rs10808999	G	Severity	CAV	A	PLEKHA2	578.2	Blood in stool	digestive	107	8212	0.162277	0.360159	1.17619	0.652299	1	1
chr12.112919388.G.A	rs10774671	A	Severity (A allele); Protective (G allele)	CAV-FE	A	OAS1	316	Substance addiction and disorders	mental disorders	556	6840	0.0291959	0.0647986	1.02963	0.652304	1	1
chrX.15564175.T.C	rs41303171	C	Severity; Risk factor	CAV	C	ACE2	054	Herpes simplex	infectious diseases	342	6177	-0.463043	1.02771	0.629366	0.652308	1	1
chr6.12216733.A.G	rs10755709	A	Severity	CAV	G	-	271	Disorders of carbohydrate transport and metabolism	endocrine/metabolic	1352	7316	0.0199782	0.0443411	1.02018	0.652308	1	1
chr14.55263686.C.T	rs10140801	T	Severity	CAV-FE	C	FBXO34-AS1	279.7	Other immunological findings	endocrine/metabolic	518	8610	0.041014	0.0910307	1.04187	0.652313	1	1
chr17.34252769.A.G	rs1024611	G	Risk factor	CAV	G	CCL2	250	Diabetes mellitus	endocrine/metabolic	2631	5960	-0.0199942	0.0443776	0.980204	0.652316	1	1
chrX.12889539.C.G	rs3853839	G	Severity; Risk factor	CAV-FE	G	TLR7	706.1	Acne	dermatologic	219	7333	0.0635261	0.140998	1.06559	0.652317	1	1
chr4.186082920.C.T	rs3775291	T	Risk factor; Severity	CAV-FE	T	TLR3	479	Other upper respiratory disease	respiratory	385	6317	0.0675045	0.14984	1.06984	0.652343	1	1
chr17.45995618.A.G	rs112572874	G	Risk factor	CAV-FE	G	MAPT	721	Spondylosis and allied disorders	musculoskeletal	598	8030	-0.0705581	0.156619	0.931874	0.652345	1	1
chr4.106022043.T.C	rs11729561	T	Severity	CAV	C	-	772.2	Spasm of muscle	symptoms	201	8485	0.0986064	0.218881	1.10363	0.652348	1	1
chr4.67910532.T.C	rs9998258	T	Possible functional consequences	FCP + IP	C	TMPRSS11A	440	Atherosclerosis	circulatory system	164	8019	-0.167363	0.371509	0.845893	0.652354	1	1
chr17.45714244.T.C	rs113661667	C	Risk factor	CAV-FE	C	LINC02210-CRHR1	196	Radiotherapy	neoplasms	124	8446	-0.155049	0.344187	0.856373	0.652365	1	1
chr13.112889041.C.T	rs9577175	T	Severity	CAV	T	ATP11A	709	Diffuse diseases of connective tissue	dermatologic	141	7703	-0.0820433	0.18213	0.921232	0.652374	1	1
chr7.22728408.A.G	rs2069837	G	Severity	CAV-FE	G	IL6	593.1	Gross hematuria	genitourinary	102	7656	0.0947948	0.210438	1.09943	0.652376	1	1
chrX.15599938.A.G	rs2106809	G	Severity	CAV	G	ACE2	350	Abnormal movement	neurological	1083	7856	-0.037556	0.0833769	0.96314	0.652395	1	1
chr2.195499753.A.C	rs73060484	C	Severity	CAV	C	-	327.3	Sleep apnea	neurological	825	7271	0.0399102	0.088604	1.04072	0.652398	1	1
chr2.195994321.C.T	rs191631470	T	Severity	CAV	T	DNAH7	760	Back pain	symptoms	1999	6373	-0.208011	0.461806	0.812198	0.652401	1	1
chr21.41470664.C.T	rs61735794	T	Risk factor	CAV	T	TMPRSS2	571.5	Other chronic nonalcoholic liver disease	digestive	487	8117	0.214446	0.476115	1.23917	0.652417	1	1
chr19.50259161.A.G	rs1651553	G	Severity	CAV	A	MYH14	627.1	Postmenopausal bleeding	genitourinary	197	7123	-0.0524708	0.116497	0.948882	0.652419	1	1
chr16.3500977.C.G	rs2301762	G	Severity	CAV	G	CLUAP1	796	Elevated prostate specific antigen [PSA]	genitourinary	178	8653	0.262509	0.582871	1.30019	0.652442	1	1
chr17.31410594.G.A	rs178840	G	Severity	CAV	G	RAB11FIP4	585.1	Acute renal failure	genitourinary	501	6392	-0.0343886	0.0763572	0.966196	0.652448	1	1
chr8.40324459.C.A	rs11779911	C	Severity	CAV	A	SIRLNT	585.33	Chronic Kidney Disease, Stage III	genitourinary	111	6885	0.0728563	0.161773	1.07558	0.65245	1	1
chr3.38894643.C.T	rs33985936	T	Severity	CAV	T	SCN11A	292.4	Altered mental status	mental disorders	105	8482	0.097027	0.215444	1.10189	0.652453	1	1
chr2.113129630.T.C	rs419598	C	Risk factor	CAV	C	IL1RN	512.1	Wheezing	respiratory	116	5153	-0.132089	0.293317	0.876263	0.652474	1	1
chr11.88436431.C.T	rs72953026	T	Severity	CAV-FE	T	-	287.3	Thrombocytopenia	hematopoietic	186	8733	-0.15289	0.339516	0.858224	0.652482	1	1
chr10.52340585.A.T	rs1441121	T	Severity	CAV	A	-	427.21	Atrial fibrillation	circulatory system	320	6813	0.0551779	0.122532	1.05673	0.652483	1	1
chr6.105878879.T.A	rs9386484	T	Severity	CAV	A	-	565	Anal and rectal conditions	digestive	295	6973	-0.0407289	0.0904475	0.960089	0.652492	1	1
chr5.123497022.T.C	rs62377777	T	Severity	CAV	C	-	591	Urinary tract infection	genitourinary	584	7579	0.0314747	0.069898	1.03198	0.652497	1	1
chr5.21768177.G.A	-	HLA-A*02:02	Protective	IP	A	HLA-A	569.2	Gastrointestinal complications	digestive	112	8495	0.114165	0.253535	1.12094	0.652499	1	1
chr1.230710048.A.G	rs699	G	Severity	CAV	A	AGT	250.22	Type 2 diabetes with renal manifestations	endocrine/metabolic	513	5989	0.0442909	0.0983613	1.04529	0.652503	1	1
chr8.38996464.C.A	rs7840270	C	Severity	CAV-FE	A	ADAM9	740.1	Osteoarthritis; localized	musculoskeletal	1178	6909	0.0270185	0.0600031	1.02739	0.652505	1	1
chr5.174562335.T.A	rs2220543	T	Severity	CAV	A	SUMO2P6	765	Cervical radiculitis	symptoms	302	7430	0.0385191	0.0855487	1.03927	0.652524	1	1
chr9.78543197.A.G	rs7027911	A	Severity	CAV	G	-	395	Heart valve disorders	circulatory system	343	8507	-0.0515164	0.114415	0.949788	0.652524	1	1
chr2.113129630.T.C	rs419598	C	Risk factor	CAV	C	IL1RN	241.2	Nontoxic multinodular goiter	endocrine/metabolic	270	7870	-0.0884038	0.196343	0.915391	0.652529	1	1
chrX.15581269.T.C	rs138390800	C	May destabilize ACE2 protein structure	FCP + IP	C	ACE2	701	Other hypertrophic and atrophic conditions of skin	dermatologic	241	8607	-0.456889	1.01479	0.633251	0.652546	1	1
chr2.162044379.C.T	rs3788979	T	Risk factor	CAV	T	DPP4	465	Acute upper respiratory infections of multiple or unspecified sites	respiratory	1135	6442	0.0366863	0.0814843	1.03737	0.652548	1	1
chr11.611919.C.G	rs702966	C	Severity in African-Americans	CAV	C	PHRF1	550.1	Inguinal hernia	digestive	145	8903	0.0539263	0.11978	1.05541	0.652559	1	1
chr6.31575324.G.A	rs361525	G	Severity	CAV-FE	A	TNF	792	Abnormal Papanicolaou smear of cervix and cervical HPV	genitourinary	155	8265	-0.141285	0.313821	0.868242	0.652559	1	1
chr14.55263686.C.T	rs10140801	T	Severity	CAV-FE	C	FBXO34-AS1	704.1	Alopecia	dermatologic	204	8248	-0.0646233	0.143544	0.937421	0.652567	1	1
chr22.41925447.G.A	rs61756766	A	Severity	CAV	A	TNFRSF13C	535	Gastritis and duodenitis	digestive	214	8828	0.462432	1.0272	1.58793	0.652575	1	1
chr8.73355963.T.C	rs2010843	C	Severity	CAV	C	RDH10-AS1	433.1	Occlusion and stenosis of precerebral arteries	circulatory system	141	8555	-0.0910188	0.202189	0.913001	0.65259	1	1
chr12.106231175.T.A	rs12823094	A	Severity	CAV	A	-	300.1	Anxiety disorder	mental disorders	816	5657	-0.0542075	0.120418	0.947236	0.652593	1	1
chr1.173115604.T.G	rs17300100	G	Severity	CAV	G	-	550.5	Ventral hernia	digestive	191	8827	0.167103	0.37122	1.18188	0.652607	1	1
chr19.50379362.T.C	rs1405655	C	Severity	CAV-FE	T	NR1H2	470	Septal Deviations/Turbinate Hypertrophy	respiratory	107	6317	0.0623236	0.138454	1.06431	0.652609	1	1
chr10.76490426.T.C	rs114026383	C	Risk factor for European population	CAV	C	LRMDA	720	Spinal stenosis	musculoskeletal	188	8007	-0.117219	0.26043	0.88939	0.652638	1	1
chr11.784340.C.G	rs7104929	G	Severity	CAV-FE	G	-	375.1	Dry eyes	sense organs	450	7872	-0.0461523	0.102542	0.954896	0.652651	1	1
chr20.23046984.T.C	rs1042580	C	Severity	CAV	C	THBD	110.11	Dermatophytosis of nail	infectious diseases	633	7119	-0.0329442	0.0731959	0.967593	0.652651	1	1
chrX.12885540.A.T	rs179008	T	Severity; Risk factor	CAV	T	TLR7	429	Ill-defined descriptions and complications of heart disease	circulatory system	275	7881	0.0663067	0.147323	1.06855	0.652656	1	1
chr2.127137039.A.G	rs744373	G	Severity	CAV	G	-	443.7	Peripheral angiopathy in diseases classified elsewhere	circulatory system	285	8006	-0.0388184	0.0862501	0.961925	0.652661	1	1
chr11.126292948.C.T	rs8177374	T	Protective	CAV	T	TIRAP	612	Breast conditions, congenital or relating to hormones	genitourinary	101	7961	0.19656	0.436755	1.21721	0.652677	1	1
chr17.63488670.G.A	rs4343	G	Severity; Risk factor	CAV	G	ACE	300.9	Posttraumatic stress disorder	mental disorders	123	5868	-0.0700351	0.155621	0.932361	0.652684	1	1
chr9.81442264.TCAG.T	rs1826292621	T	Severity	CAV	T	-	695	Erythematous conditions	dermatologic	408	7827	-0.0424811	0.0943955	0.958409	0.652686	1	1
chr4.71742666.T.G	rs2282679	G	Severity	CAV	G	GC	562.1	Diverticulosis	digestive	141	6916	-0.108563	0.241236	0.897123	0.652691	1	1
chr7.22548762.C.T	rs13227460	T	Severity	CAV	T	STEAP1B	456	Chronic venous insufficiency [CVI]	circulatory system	297	7632	0.0739714	0.164372	1.07678	0.652693	1	1
chr10.22439346.T.C	-	HLA-A*02:02	Protective	IP	C	HLA-A	562	Diverticulosis and diverticulitis	digestive	191	6890	-0.211416	0.4698	0.809438	0.652702	1	1
chr2.45584979.T.C	-	HLA-A*02:02	Protective	IP	T	HLA-A	300	Anxiety disorders	mental disorders	1032	5826	-0.0225228	0.0500499	0.977729	0.652706	1	1
chrX.15581240.G.A	rs147464721	A	Severity	CAV	A	ACE2	476	Allergic rhinitis	respiratory	1145	6307	0.136457	0.303248	1.14621	0.65272	1	1
chr1.12192898.T.G	rs1061622	T	Severity	CAV-FE	G	TNFRSF1B	585.1	Acute renal failure	genitourinary	554	7217	-0.0356403	0.0792038	0.964987	0.652723	1	1
chr9.30504351.C.T	rs17775810	TT genotype	Protective	CAV	T	LINC01242	327.4	Insomnia	neurological	750	7361	-0.0672098	0.149363	0.934999	0.652727	1	1
chr6.31153649.G.A	rs143334143	A	Severity; Risk factor	CAV-FE	A	CCHCR1	599.5	Frequency of urination and polyuria	genitourinary	624	6876	0.061118	0.135828	1.06302	0.652734	1	1
chr6.18015216.C.T	rs140247774	T	Severity	CAV	T	-	278	Overweight, obesity and other hyperalimentation	endocrine/metabolic	2881	5496	-0.0749571	0.166585	0.927783	0.652736	1	1
chr5.32750877.T.C	rs1173773	C	Protective	CAV	T	NPR3	379.2	Disorders of vitreous body	sense organs	284	7834	-0.0413643	0.0919293	0.95948	0.652741	1	1
chr17.63488670.G.A	rs4343	G	Severity; Risk factor	CAV	G	ACE	429.3	Symptoms involving cardiovascular system	circulatory system	184	8113	0.055916	0.12427	1.05751	0.652743	1	1
chr1.230710048.A.G	rs699	G	Severity	CAV	A	AGT	740.11	Osteoarthrosis, localized, primary	musculoskeletal	1177	7204	0.030151	0.0670102	1.03061	0.65275	1	1
chr13.102695866.A.G	rs599976	G	Severity	CAV-FE	G	METTL21C	241	Nontoxic nodular goiter	endocrine/metabolic	621	7908	0.0381441	0.0847759	1.03888	0.652753	1	1
chr3.38894643.C.T	rs33985936	T	Severity	CAV	T	SCN11A	278	Overweight, obesity and other hyperalimentation	endocrine/metabolic	2882	5518	-0.0238439	0.0529938	0.976438	0.652755	1	1
chr2.196087686.G.A	rs2176724	A	Severity	CAV	A	-	585.33	Chronic Kidney Disease, Stage III	genitourinary	115	7193	-0.0644385	0.143216	0.937594	0.652755	1	1
chr17.15965007.C.T	rs8081547	T	Risk factor	FCP + IP	T	ADORA2B	592.11	Acute cystitis	genitourinary	104	7448	-0.112713	0.25051	0.893407	0.652758	1	1
chr1.3081749.G.A	rs12745140	A	Severity	CAV	A	PRDM16	690	Erythematosquamous dermatosis	dermatologic	145	7831	0.187507	0.416748	1.20624	0.652762	1	1
chr1.3081749.G.A	rs12745140	A	Severity	CAV	A	PRDM16	690.1	Seborrheic dermatitis	dermatologic	145	7831	0.187507	0.416748	1.20624	0.652762	1	1
chr10.52771466.C.T	rs1800451	T	Potential functional effect on protein	FCP + IP	T	MBL2	274.11	Gouty arthropathy	endocrine/metabolic	124	9027	0.0692836	0.15399	1.07174	0.652766	1	1
chr21.41509390.C.G	rs12626358	G	Possible functional consequences	FCP + IP	G	TMPRSS2	427.2	Atrial fibrillation and flutter	circulatory system	355	6876	-0.0409815	0.0910892	0.959847	0.652779	1	1
chr4.67963885.A.G	rs17088850	G	Possible functional consequences	FCP + IP	G	TMPRSS11A	278	Overweight, obesity and other hyperalimentation	endocrine/metabolic	2849	5425	0.0197933	0.0439957	1.01999	0.652788	1	1
chr3.27146807.G.A	rs17317135	G	Severity	CAV	A	NEK10	586.2	Cyst of kidney, acquired	genitourinary	126	7201	-0.457859	1.01773	0.632637	0.652794	1	1
chr19.39248147.C.T	rs12979860	C	Severity (C allele)*Conflicting; Risk factor (T allele)*Conflicting	CAV	C	IFNL4	415.11	Pulmonary embolism and infarction, acute	circulatory system	258	9054	0.0415582	0.0923754	1.04243	0.652794	1	1
chr14.94566450.G.A	rs2093266	A	Risk factor for acute kidney injury	CAV	A	SERPINA4	351	Other peripheral nerve disorders	neurological	357	8380	0.0414025	0.0920325	1.04227	0.652806	1	1
chr2.36677870.C.A	rs6714112	C	Severity	CAV	A	-	401.3	Other hypertensive complications	circulatory system	196	4091	-0.0714571	0.158842	0.931036	0.652809	1	1
chr10.104263031.C.A	rs4925	A	Protective for neurological complications of long COVID	CAV	A	GSTO1	250.42	Other abnormal glucose	endocrine/metabolic	563	5987	0.0479377	0.106561	1.04911	0.652812	1	1
chr2.113129630.T.C	rs419598	C	Risk factor	CAV	C	IL1RN	687	Symptoms affecting skin	dermatologic	123	6781	0.12325	0.273975	1.13117	0.652812	1	1
chr2.195994321.C.T	rs191631470	T	Severity	CAV	T	DNAH7	745	Pain in joint	musculoskeletal	2651	5247	0.184473	0.410074	1.20258	0.652816	1	1
chr16.57636629.G.A	rs7499679	A	Severity	CAV	A	ADGRG1	276.14	Hypopotassemia	endocrine/metabolic	362	7829	0.0355978	0.0791326	1.03624	0.652818	1	1
chr3.27146807.G.A	rs17317135	G	Severity	CAV	A	NEK10	426	Cardiac conduction disorders	circulatory system	497	7041	-0.180399	0.401024	0.834937	0.652822	1	1
chr9.87726151.C.T	rs41312184	C;T	Possible functional consequences	FCP + IP	T	CTSL	475	Chronic sinusitis	respiratory	480	6317	0.216556	0.481426	1.24179	0.652839	1	1
chr21.41508701.T.G	rs4283504	T	Possible functional consequences	FCP + IP	T	TMPRSS2	282	Hereditary hemolytic anemias	hematopoietic	157	6024	-0.135167	0.300496	0.87357	0.652846	1	1
chr1.205208489.G.A	rs11240388	G	Severity	CAV-FE	A	DSTYK	459	Other disorders of circulatory system	circulatory system	234	8740	-0.0598417	0.133037	0.941914	0.652847	1	1
chr4.111691870.C.T	rs112641600	C	Severity	CAV	T	-	599	Other symptoms/disorders or the urinary system	genitourinary	1278	6775	0.0440544	0.09794	1.04504	0.652847	1	1
chrX.15602217.T.C	rs190509934	C	Protective	CAV	C	ACE2	356	Hereditary and idiopathic peripheral neuropathy	neurological	154	8706	0.323983	0.720284	1.38262	0.652855	1	1
chr1.46309111.A.G	rs41292543	G	Severity	CAV-FE	G	UQCRH	735.1	Flat foot	musculoskeletal	113	8531	0.232033	0.515878	1.26116	0.652867	1	1
chr19.31533051.C.A	rs8105499	C	Severity	CAV	A	LINC02841	293.1	Swelling, mass, or lump in head and neck [Space-occupying lesion, intracranial NOS]	mental disorders	121	9001	-0.0766608	0.17044	0.926204	0.652868	1	1
chr2.60480453.A.G	rs1123573	A	Severity	CAV-FE	G	BCL11A	530.1	Esophagitis, GERD and related diseases	digestive	1824	6800	0.0177963	0.039567	1.01796	0.652873	1	1
chr1.230710048.A.G	rs699	G	Severity	CAV	A	AGT	569	Other disorders of intestine	digestive	202	8646	0.0630001	0.140078	1.06503	0.65289	1	1
chr14.94566450.G.A	rs2093266	A	Risk factor for acute kidney injury	CAV	A	SERPINA4	429	Ill-defined descriptions and complications of heart disease	circulatory system	278	8050	0.0467259	0.103902	1.04783	0.652918	1	1
chr9.30504351.C.T	rs17775810	TT genotype	Protective	CAV	T	LINC01242	008	Intestinal infection	infectious diseases	143	9144	-0.151879	0.337728	0.859093	0.652922	1	1
chrX.15599938.A.G	rs2106809	G	Severity	CAV	G	ACE2	465	Acute upper respiratory infections of multiple or unspecified sites	respiratory	1166	6635	0.0344918	0.0766987	1.03509	0.652923	1	1
chrX.15581269.T.C	rs138390800	C	May destabilize ACE2 protein structure	FCP + IP	C	ACE2	278	Overweight, obesity and other hyperalimentation	endocrine/metabolic	2884	5517	0.139572	0.31038	1.14978	0.652939	1	1
chr12.8058591.T.C	rs7842	C	Risk factor; Severity	CAV	C	C3AR1	262	Mineral deficiency NEC	endocrine/metabolic	127	5961	0.0600816	0.13363	1.06192	0.65299	1	1
chr11.34482745.G.A	rs61882275	G	Severity	CAV	A	ELF5	427.1	Paroxysmal tachycardia, unspecified	circulatory system	186	7026	0.0573507	0.127556	1.05903	0.65299	1	1
chr6.30887474.G.A	rs4618569	AG genotype	Severity	CAV	A	DDR1	366	Cataract	sense organs	859	8125	0.0271872	0.0604722	1.02756	0.653012	1	1
chr5.142872984.C.T	rs10039856	C	Severity	CAV	T	ARHGAP26	728.7	Fasciitis	musculoskeletal	195	6706	-0.0486164	0.10814	0.952546	0.653021	1	1
chr22.41925447.G.A	rs61756766	A	Severity	CAV	A	TNFRSF13C	588	Disorders resulting from impaired renal function	genitourinary	185	7234	0.466698	1.0381	1.59472	0.653022	1	1
chr10.43519603.G.T	rs10793436	G	Severity	CAV	G	-	289.3	Personal history of diseases of blood and blood-forming organs	hematopoietic	198	7773	0.0464709	0.103368	1.04757	0.653022	1	1
chr9.3320390.C.A	rs72699049	A	Severity	CAV	A	RFX3	573.7	Abnormal results of function study of liver	digestive	151	8091	0.271463	0.603856	1.31188	0.653036	1	1
chr1.31151182.G.C	rs12083278	C	Severity	CAV	G	-	174	Breast cancer	neoplasms	286	8191	-0.0520896	0.115872	0.949244	0.653038	1	1
chr2.6013310.G.A	rs73910904	A	Risk factor	CAV	A	-	197	Chemotherapy	neoplasms	410	8497	-0.0977457	0.217434	0.906879	0.65304	1	1
chr22.41925447.G.A	rs61756766	A	Severity	CAV	A	TNFRSF13C	790.6	Other abnormal blood chemistry	symptoms	803	7783	-0.332133	0.738836	0.717392	0.653046	1	1
chr1.12207235.C.T	rs3397	T	Severity	CAV-FE	T	TNFRSF1B	840	Sprains and strains	injuries & poisonings	100	7406	-0.0846233	0.188251	0.918858	0.653054	1	1
chr13.73984368.C.T	rs12871414	C	Severity	CAV	T	KLF12	008.5	Bacterial enteritis	infectious diseases	120	8989	-0.0926166	0.206033	0.911543	0.653055	1	1
chr1.206773552.T.C	rs1800896	C	Severity	FCP	C	IL10	401.1	Essential hypertension	circulatory system	4998	4154	-0.016634	0.0370039	0.983504	0.653056	1	1
chrX.15599938.A.G	rs2106809	G	Severity	CAV	G	ACE2	741.2	Stiffness of joint	musculoskeletal	399	8444	-0.0565309	0.125759	0.945037	0.653058	1	1
chr4.71742666.T.G	rs2282679	G	Severity	CAV	G	GC	280.1	Iron deficiency anemias, unspecified or not due to blood loss	hematopoietic	748	6210	0.0467348	0.103969	1.04784	0.653066	1	1
chrX.15566297.A.G	rs4646179	G	Severity	CAV	G	ACE2	512.9	Other dyspnea	respiratory	1040	5188	-0.0507276	0.112856	0.950538	0.653077	1	1
chr13.112889041.C.T	rs9577175	T	Severity	CAV	T	ATP11A	496.2	Chronic bronchitis	respiratory	260	6883	-0.0619029	0.137721	0.939974	0.653086	1	1
chr4.69615987.C.T	rs7688383	T	Loss of smell and taste	CAV	T	UGT2A1	741	Symptoms and disorders of the joints	musculoskeletal	579	8090	0.0296809	0.066037	1.03013	0.653101	1	1
chr21.33252612.A.G	rs2236757	A	Severity	CAV-FE	A	IFNAR2	380.4	Impacted cerumen	sense organs	246	8158	-0.0514263	0.11442	0.949874	0.653106	1	1
chrX.15564175.T.C	rs41303171	C	Severity; Risk factor	CAV	C	ACE2	249	Secondary diabetes mellitus	endocrine/metabolic	389	5989	-0.340559	0.757728	0.711373	0.653109	1	1
chrX.12889539.C.G	rs3853839	G	Severity; Risk factor	CAV-FE	G	TLR7	244.1	Secondary hypothyroidism	endocrine/metabolic	171	7506	-0.0706972	0.157299	0.931744	0.653111	1	1
chr2.112913801.G.T	rs3811046	T	Risk factor	CAV	T	IL37	389.1	Sensorineural hearing loss	sense organs	293	8555	-0.0471739	0.104961	0.953921	0.653112	1	1
chr1.161544752.A.C	rs396991	C	Severity	CAV-FE	C	FCGR3A	459.9	Circulatory disease NEC	circulatory system	134	7970	-0.0606016	0.134838	0.941198	0.653114	1	1
chr20.50152518.G.A	rs6020298	A	Severity	CAV	G	PEDS1-UBE2V1	626.13	Irregular menstrual cycle	genitourinary	146	7138	0.0675566	0.150327	1.06989	0.653145	1	1
chr7.117559590.ATCT.A	rs113993960	A	Severity	CAV	A	CFTR	327.41	Organic or persistent insomnia	neurological	151	7388	0.464754	1.03419	1.59162	0.653149	1	1
chrX.15599938.A.G	rs2106809	G	Severity	CAV	G	ACE2	250.23	Type 2 diabetes with ophthalmic manifestations	endocrine/metabolic	215	5989	0.0766387	0.170546	1.07965	0.653164	1	1
chr9.81442264.TCAG.T	rs1826292621	T	Severity	CAV	T	-	496	Chronic airway obstruction	respiratory	621	6916	0.0355327	0.0790739	1.03617	0.653172	1	1
chr9.133251249.A.G	rs7849280	G	Protective	CAV	G	ABO	785	Abdominal pain	symptoms	1573	6226	-0.0210719	0.0468941	0.979149	0.653178	1	1
chr10.43519603.G.T	rs10793436	G	Severity	CAV	G	-	180.3	Cervical intraepithelial neoplasia [CIN] [Cervical dysplasia]	neoplasms	117	7802	0.0619214	0.137804	1.06388	0.653183	1	1
chr9.87724615.A.G	rs3128509	A;G	Possible functional consequences	FCP + IP	A	CTSL	454	Varicose veins	circulatory system	263	7555	0.0540043	0.12019	1.05549	0.653196	1	1
chr10.76490426.T.C	rs114026383	C	Risk factor for European population	CAV	C	LRMDA	724	Other and unspecified disorders of back	musculoskeletal	190	8007	-0.115773	0.257666	0.890677	0.653203	1	1
chr2.191909428.G.A	rs147509469	A	Risk factor for females	CAV	A	CAVIN2-AS1	375.1	Dry eyes	sense organs	452	7946	-0.212479	0.472904	0.808578	0.653211	1	1
chr10.52771475.C.T	rs1800450	T	Severity	CAV	T	MBL2	357	Inflammatory and toxic neuropathy	neurological	367	8711	-0.104101	0.231702	0.901134	0.653224	1	1
chr9.21131628.G.C	rs12236000	G	Severity	CAV	C	-	250.3	Insulin pump user	endocrine/metabolic	662	5921	-0.0463735	0.103221	0.954685	0.65324	1	1
chr1.154454494.A.C	rs2228145	A	Risk factor	CAV	C	IL6R	300.1	Anxiety disorder	mental disorders	841	5844	0.0352947	0.078561	1.03592	0.653241	1	1
chr9.78543197.A.G	rs7027911	A	Severity	CAV	G	-	612	Breast conditions, congenital or relating to hormones	genitourinary	101	7947	0.0882119	0.196347	1.09222	0.653241	1	1
chrX.15566297.A.G	rs4646179	G	Severity	CAV	G	ACE2	496.1	Emphysema	respiratory	233	6942	-0.102508	0.228169	0.902571	0.653242	1	1
chr10.22439346.T.C	-	HLA-A*02:02	Protective	IP	C	HLA-A	741.2	Stiffness of joint	musculoskeletal	399	8412	-0.157195	0.349898	0.854538	0.653245	1	1
chr11.26675470.T.G	rs10835056	G	Severity	CAV	T	SLC5A12	276.13	Hyperpotassemia	endocrine/metabolic	336	7900	-0.0363345	0.0808773	0.964318	0.653248	1	1
chr1.161544752.A.C	rs396991	C	Severity	CAV-FE	C	FCGR3A	591	Urinary tract infection	genitourinary	540	6959	-0.0309399	0.0688697	0.969534	0.65325	1	1
chr2.162267541.C.T	rs1990760	T	Risk factor; Severity	CAV	T	IFIH1	627.2	Symptomatic menopause	genitourinary	176	7372	0.0680663	0.151512	1.07044	0.653253	1	1
chr14.72467521.C.T	rs12587980	T	Severity	CAV	T	RGS6	110	Dermatophytosis / Dermatomycosis	infectious diseases	941	7079	0.0233135	0.0518947	1.02359	0.653255	1	1
chr8.124324323.T.C	rs72711165	C	Severity	CAV-FE	C	TMEM65	079	Viral infection	infectious diseases	241	6163	-0.124535	0.277212	0.882907	0.653258	1	1
chr17.15965007.C.T	rs8081547	T	Risk factor	FCP + IP	T	ADORA2B	530.11	GERD	digestive	1777	6624	0.0290585	0.064684	1.02948	0.65326	1	1
chr13.73984368.C.T	rs12871414	C	Severity	CAV	T	KLF12	371	Inflammation of the eye	sense organs	210	7894	0.0669582	0.149051	1.06925	0.653266	1	1
chr6.52236941.T.C	rs763780	C	Protective	FCP	C	IL17F	244.1	Secondary hypothyroidism	endocrine/metabolic	185	7931	0.0825227	0.1837	1.08602	0.65327	1	1
chr11.784340.C.G	rs7104929	G	Severity	CAV-FE	G	-	286.2	Encounter for long-term (current) use of anticoagulants	hematopoietic	195	8655	0.0666142	0.148292	1.06888	0.65328	1	1
chr1.3081749.G.A	rs12745140	A	Severity	CAV	A	PRDM16	539	Bariatric surgery	digestive	205	9291	-0.203472	0.452957	0.815893	0.653282	1	1
chr6.147217556.A.G	rs116898161	G	Severity	CAV	G	STXBP5	292.4	Altered mental status	mental disorders	106	8484	-0.458662	1.02108	0.632129	0.653291	1	1
chrX.15587729.C.T	rs4646140	T	Severity	CAV	T	ACE2	772.2	Spasm of muscle	symptoms	202	8627	0.0742183	0.165226	1.07704	0.653292	1	1
chr19.50259161.A.G	rs1651553	G	Severity	CAV	A	MYH14	550	Abdominal hernia	digestive	470	8591	0.0328781	0.0731943	1.03342	0.653295	1	1
chr18.69541156.T.C	rs12958013	T	Severity	CAV	C	DOK6	771	Musculoskeletal symptoms referable to limbs	symptoms	438	7996	0.102302	0.22775	1.10772	0.653298	1	1
chr16.89196249.G.A	rs117169628	A	Severity	CAV	A	SLC22A31	197	Chemotherapy	neoplasms	411	8502	-0.113986	0.253762	0.89227	0.653298	1	1
chrX.15587729.C.T	rs4646140	T	Severity	CAV	T	ACE2	477	Epistaxis or throat hemorrhage	respiratory	124	6286	-0.102342	0.227844	0.902721	0.653307	1	1
chr1.87162490.C.T	rs10873821	C	Severity	CAV	C	LINC01140	496	Chronic airway obstruction	respiratory	622	6902	-0.0280017	0.0623414	0.972387	0.653311	1	1
chr6.18015216.C.T	rs140247774	T	Severity	CAV	T	-	395.1	Nonrheumatic mitral valve disorders	circulatory system	151	8496	0.230132	0.512368	1.25877	0.65332	1	1
chr10.52771466.C.T	rs1800451	T	Potential functional effect on protein	FCP + IP	T	MBL2	369	Infection of the eye	sense organs	244	7950	-0.0511763	0.113942	0.950111	0.653327	1	1
chr14.76832814.C.CT	rs34279101	CT	Severity	CAV	CT	LRRC74A	401.1	Essential hypertension	circulatory system	4891	4036	-0.0192158	0.0427836	0.980968	0.653331	1	1
chrX.15587729.C.T	rs4646140	T	Severity	CAV	T	ACE2	428.4	Heart failure with preserved EF [Diastolic heart failure]	circulatory system	242	8076	0.0692362	0.154159	1.07169	0.653344	1	1
chr7.22548762.C.T	rs13227460	T	Severity	CAV	T	STEAP1B	250.7	Diabetic retinopathy	endocrine/metabolic	192	7679	-0.094851	0.211193	0.909508	0.653346	1	1
chr22.19963748.G.A	rs4680	A	Risk factor	FCP	A	COMT	428.3	Heart failure with reduced EF [Systolic or combined heart failure]	circulatory system	414	8109	-0.0353202	0.078649	0.965296	0.653369	1	1
chr10.51197961.C.A	rs7897633	A	Severity in European-Americans	CAV	C	PRKG1	727.1	Synovitis and tenosynovitis	musculoskeletal	210	6822	0.0635465	0.141512	1.06561	0.653393	1	1
chr13.41746691.T.A	rs10507497	A	Severity	CAV-FE	A	VWA8	588	Disorders resulting from impaired renal function	genitourinary	185	7190	0.0564088	0.125617	1.05803	0.653394	1	1
chr17.8109899.C.T	rs151256885	T	Severity	CAV	T	ALOXE3	327.41	Organic or persistent insomnia	neurological	148	7195	0.110501	0.246079	1.11684	0.6534	1	1
chr2.162267541.C.T	rs1990760	T	Risk factor; Severity	CAV	T	IFIH1	350	Abnormal movement	neurological	1077	7834	0.0306993	0.0683678	1.03118	0.653408	1	1
chr11.784340.C.G	rs7104929	G	Severity	CAV-FE	G	-	275	Disorders of mineral metabolism	endocrine/metabolic	378	8856	-0.0498463	0.111009	0.951376	0.653411	1	1
chr5.131995059.C.T	rs56162149	T	Severity	CAV-FE	C	ACSL6	250.41	Impaired fasting glucose	endocrine/metabolic	161	5653	0.0608474	0.135516	1.06274	0.653427	1	1
chr7.54580201.A.C	rs622568	C	Severity; Risk factor	CAV-FE	C	-	289.3	Personal history of diseases of blood and blood-forming organs	hematopoietic	216	8124	0.0452861	0.100859	1.04633	0.653428	1	1
chr2.45584979.T.C	-	HLA-A*02:02	Protective	IP	T	HLA-A	286	Coagulation defects	hematopoietic	172	8694	-0.0511917	0.114014	0.950097	0.653435	1	1
chr4.188627868.CTCT.C	rs1734523522	C	Severity	CAV	C	LINC01060	585.4	Chronic kidney disease, Stage I or II	genitourinary	217	7032	-0.0601481	0.133962	0.941625	0.653436	1	1
chr1.244873270.T.C	rs12130553	C	Severity	CAV	T	-	977	Personal history of allergy to medicinal agents	injuries & poisonings	162	7131	-0.0740482	0.164928	0.928627	0.653451	1	1
chr12.8608014.A.G	rs11613792	A	Severity	CAV	G	AICDA	704.1	Alopecia	dermatologic	184	7532	0.0497411	0.110797	1.051	0.653474	1	1
chr11.88824823.A.G	rs10831496	G	Severity	CAV-FE	A	GRM5	306	Other mental disorder	mental disorders	207	5858	-0.0592324	0.131938	0.942488	0.653475	1	1
chr22.49281538.G.A	rs62220604	G	Severity	CAV	A	-	473.4	Voice disturbance	respiratory	207	6194	0.108959	0.242727	1.11512	0.653506	1	1
chr4.67910402.G.A	rs4860265	G	Possible functional consequences	FCP + IP	G	TMPRSS11A	596.5	Functional disorders of bladder	genitourinary	153	8864	0.0538084	0.119868	1.05528	0.653507	1	1
chr3.27146807.G.A	rs17317135	G	Severity	CAV	A	NEK10	070.2	Viral hepatitis B	infectious diseases	197	6146	0.27715	0.617437	1.31936	0.653524	1	1
chr7.128938247.T.G	rs10488631	TCTA haplotype	Severity in European-Americans	CAV	T	IRF5	274	Gout and other crystal arthropathies	endocrine/metabolic	307	9054	-0.0388314	0.0865099	0.961913	0.653528	1	1
chrX.15561454.T.C	rs142017934	C	Severity	CAV	C	ACE2	687.4	Disturbance of skin sensation	dermatologic	492	6834	-0.15502	0.345367	0.856398	0.653536	1	1
chr7.54580201.A.C	rs622568	C	Severity; Risk factor	CAV-FE	C	-	587	Kidney replaced by transpant	genitourinary	145	7152	-0.0547226	0.121917	0.946748	0.653538	1	1
chr10.52771482.G.A	rs5030737	A	Potential functional effect on protein	FCP + IP	A	MBL2	593.1	Gross hematuria	genitourinary	102	7661	0.269362	0.600138	1.30913	0.653552	1	1
chrX.12885540.A.T	rs179008	T	Severity; Risk factor	CAV	T	TLR7	724	Other and unspecified disorders of back	musculoskeletal	186	7801	-0.079904	0.178028	0.923205	0.653556	1	1
chrX.15603134.G.A	rs7885856	G;A	Possible functional consequences	FCP + IP	A	ACE2	241.2	Nontoxic multinodular goiter	endocrine/metabolic	270	7928	-0.0732084	0.163113	0.929407	0.653561	1	1
chr4.186082920.C.T	rs3775291	T	Risk factor; Severity	CAV-FE	T	TLR3	079	Viral infection	infectious diseases	242	6175	-0.08691	0.193643	0.91676	0.653565	1	1
chr2.127137039.A.G	rs744373	G	Severity	CAV	G	-	433.3	Cerebral ischemia	circulatory system	201	8628	-0.0461572	0.102849	0.954892	0.653585	1	1
chr6.160731787.C.T	rs4252128	T	Potential functional effect on protein	FCP + IP	T	PLG	689	Disorder of skin and subcutaneous tissue NOS	dermatologic	164	9001	-0.228608	0.509391	0.795641	0.653586	1	1
chr11.26675470.T.G	rs10835056	G	Severity	CAV	T	SLC5A12	280.1	Iron deficiency anemias, unspecified or not due to blood loss	hematopoietic	738	6109	0.0254671	0.0567473	1.02579	0.653589	1	1
chr8.73355963.T.C	rs2010843	C	Severity	CAV	C	RDH10-AS1	327.32	Obstructive sleep apnea	neurological	749	7309	-0.0403589	0.0899339	0.960445	0.653603	1	1
chr11.611919.C.G	rs702966	C	Severity in African-Americans	CAV	C	PHRF1	586.2	Cyst of kidney, acquired	genitourinary	127	7229	-0.0584835	0.130323	0.943194	0.653607	1	1
chr10.76490426.T.C	rs114026383	C	Risk factor for European population	CAV	C	LRMDA	278.1	Obesity	endocrine/metabolic	2423	5498	-0.0384163	0.0856071	0.962312	0.653611	1	1
chr19.50379362.T.C	rs1405655	C	Severity	CAV-FE	T	NR1H2	153.3	Malignant neoplasm of rectum, rectosigmoid junction, and anus	neoplasms	219	8244	0.0437272	0.0974451	1.0447	0.653621	1	1
chr2.45584979.T.C	-	HLA-A*02:02	Protective	IP	T	HLA-A	195	Cancer, suspected or other	neoplasms	134	8449	0.0572231	0.12752	1.05889	0.653621	1	1
chr5.131995059.C.T	rs56162149	T	Severity	CAV-FE	C	ACSL6	350	Abnormal movement	neurological	1022	7427	0.0259812	0.0578992	1.02632	0.653625	1	1
chr22.22210343.A.T	rs5757427	T	Severity	CAV	A	IGLV10-54	041	Bacterial infection NOS	infectious diseases	248	5861	-0.0638595	0.142317	0.938137	0.653639	1	1
chr1.154454494.A.C	rs2228145	A	Risk factor	CAV	C	IL6R	174.1	Breast cancer [female]	neoplasms	280	8691	-0.0618902	0.13793	0.939986	0.653642	1	1
chrX.15596127.G.T	rs146598386	T	Severity	CAV	T	ACE2	562.1	Diverticulosis	digestive	141	6914	0.48541	1.08188	1.62484	0.653667	1	1
chr11.320836.C.T	rs34481144	T	Severity	CAV	T	IFITM3	215	Other benign neoplasm of connective and other soft tissue	neoplasms	192	8787	0.0790677	0.176226	1.08228	0.653668	1	1
chr14.72467521.C.T	rs12587980	T	Severity	CAV	T	RGS6	244	Hypothyroidism	endocrine/metabolic	534	7877	0.030118	0.0671292	1.03058	0.653679	1	1
chr2.196087686.G.A	rs2176724	A	Severity	CAV	A	-	278.1	Obesity	endocrine/metabolic	2412	5490	-0.0170826	0.038075	0.983063	0.65368	1	1
chr21.41494374.C.T	rs114363287	T	Risk factor	CAV	T	TMPRSS2	272.11	Hypercholesterolemia	endocrine/metabolic	1216	5619	0.144797	0.322737	1.1558	0.653682	1	1
chr10.89010241.T.C	rs982764	T	Severity	CAV-FE	C	FAS	110.1	Dermatophytosis	infectious diseases	874	7069	0.0258075	0.0575225	1.02614	0.653684	1	1
chr11.611919.C.G	rs702966	C	Severity in African-Americans	CAV	C	PHRF1	496	Chronic airway obstruction	respiratory	626	6961	0.0274524	0.0611899	1.02783	0.653689	1	1
chr4.111691870.C.T	rs112641600	C	Severity	CAV	T	-	271.3	Intestinal disaccharidase deficiencies and disaccharide malabsorption	endocrine/metabolic	1393	7574	-0.0425809	0.094915	0.958313	0.653705	1	1
chr18.6461231.C.G	rs11659676	G	Severity	CAV-FE	C	RPL6P27	389.1	Sensorineural hearing loss	sense organs	264	7767	0.0405823	0.0904631	1.04142	0.653716	1	1
chr6.160731787.C.T	rs4252128	T	Potential functional effect on protein	FCP + IP	T	PLG	287.3	Thrombocytopenia	hematopoietic	188	8730	-0.204362	0.455559	0.815167	0.653723	1	1
chr9.87726151.C.T	rs41312184	C;T	Possible functional consequences	FCP + IP	T	CTSL	782.3	Edema	symptoms	731	8072	0.189829	0.423165	1.20904	0.653725	1	1
chr5.159315942.T.G	rs3212227	T	Severity	FCP	G	IL12B	338.2	Chronic pain	neurological	1778	6540	0.0180276	0.0401877	1.01819	0.65373	1	1
chr6.41534945.A.C	rs1886814	C	Severity	CAV-FE	C	FOXP4-AS1	275	Disorders of mineral metabolism	endocrine/metabolic	379	8920	0.0613885	0.136852	1.06331	0.653738	1	1
chr4.71762286.C.T	rs113574864	T	Severity	CAV	T	GC	475	Chronic sinusitis	respiratory	475	6233	0.0458095	0.102122	1.04687	0.653739	1	1
chr1.214663607.G.A	rs143976001	A	Severity	CAV	A	CENPF	626.12	Excessive or frequent menstruation	genitourinary	256	7394	0.484782	1.08075	1.62382	0.65375	1	1
chr6.31153649.G.A	rs143334143	A	Severity; Risk factor	CAV-FE	A	CCHCR1	293.1	Swelling, mass, or lump in head and neck [Space-occupying lesion, intracranial NOS]	mental disorders	123	9169	-0.138801	0.309441	0.870401	0.653753	1	1
chr11.88436431.C.T	rs72953026	T	Severity	CAV-FE	T	-	433.3	Cerebral ischemia	circulatory system	201	8621	-0.154346	0.3441	0.856975	0.653756	1	1
chr4.25613313.G.A	-	HLA-A*02:02	Protective	IP	A	HLA-A	977	Personal history of allergy to medicinal agents	injuries & poisonings	201	9001	-0.0604962	0.13488	0.941297	0.653778	1	1
chr16.85959043.C.T	rs12444486	C	Severity in African-Americans	CAV	C	-	626.11	Absent or infrequent menstruation	genitourinary	135	6939	-0.0582505	0.129877	0.943414	0.653788	1	1
chr9.3320390.C.A	rs72699049	A	Severity	CAV	A	RFX3	727	Other disorders of synovium, tendon, and bursa	musculoskeletal	371	6802	0.195253	0.435345	1.21562	0.653791	1	1
chr15.34253720.A.G	rs2705343	G	Severity	CAV-FE	G	SLC12A6	459.9	Circulatory disease NEC	circulatory system	142	8652	-0.0834665	0.186102	0.919922	0.653793	1	1
chr13.22495675.AG.A	rs10714879	A	Severity	CAV	A	-	530.11	GERD	digestive	1783	6620	0.0232786	0.0519038	1.02355	0.653796	1	1
chr2.196087686.G.A	rs2176724	A	Severity	CAV	A	-	454.11	Varicose veins of lower extremity, symptomtic	circulatory system	202	7712	0.0480155	0.107066	1.04919	0.653818	1	1
chr5.124614711.G.T	rs4240376	G	Severity	CAV	T	-	292.4	Altered mental status	mental disorders	106	8466	-0.0957858	0.213597	0.908659	0.653835	1	1
chr2.6013310.G.A	rs73910904	A	Risk factor	CAV	A	-	479	Other upper respiratory disease	respiratory	384	6304	0.0932185	0.207876	1.0977	0.653841	1	1
chr9.81442264.TCAG.T	rs1826292621	T	Severity	CAV	T	-	724	Other and unspecified disorders of back	musculoskeletal	191	7976	-0.0611444	0.136353	0.940687	0.653846	1	1
chr5.32750877.T.C	rs1173773	C	Protective	CAV	T	NPR3	274	Gout and other crystal arthropathies	endocrine/metabolic	303	9030	0.03961	0.0883321	1.0404	0.653849	1	1
chr12.47903511.T.C	rs11574018	C	Severity	CAV	C	VDR	318	Tobacco use disorder	mental disorders	1418	7161	-0.472309	1.05332	0.623561	0.653865	1	1
chr12.57108399.C.T	rs324011	T	Risk factor; Severity	CAV	T	STAT6	569.2	Gastrointestinal complications	digestive	114	8550	-0.0871943	0.194458	0.916499	0.653867	1	1
chr21.41465921.C.T	rs62217525	C	Possible functional consequences	FCP + IP	T	TMPRSS2	512	Other symptoms of respiratory system	respiratory	2694	5180	-0.0906426	0.202152	0.913344	0.653873	1	1
chr12.57108399.C.T	rs324011	T	Risk factor; Severity	CAV	T	STAT6	770	Myalgia and myositis unspecified	symptoms	136	9327	0.0757488	0.168938	1.07869	0.653878	1	1
chr4.67963885.A.G	rs17088850	G	Possible functional consequences	FCP + IP	G	TMPRSS11A	427.3	Other specified cardiac dysrhythmias	circulatory system	120	6952	0.0761806	0.169905	1.07916	0.653886	1	1
chr4.44416575.T.C	rs35540967	C	Severity	CAV	C	KCTD8	610	Benign mammary dysplasias	genitourinary	131	7949	-0.271513	0.605555	0.762226	0.653886	1	1
chr1.205208489.G.A	rs11240388	G	Severity	CAV-FE	A	DSTYK	626.12	Excessive or frequent menstruation	genitourinary	257	7386	0.0584541	0.130378	1.0602	0.653905	1	1
chr15.34253720.A.G	rs2705343	G	Severity	CAV-FE	G	SLC12A6	261.2	Vitamin B-complex deficiencies	endocrine/metabolic	402	5895	-0.0505229	0.112689	0.950732	0.653907	1	1
chr11.320836.C.T	rs34481144	T	Severity	CAV	T	IFITM3	292	Neurological disorders	mental disorders	428	8309	-0.0564992	0.126018	0.945067	0.653907	1	1
chr6.41534945.A.C	rs1886814	C	Severity	CAV-FE	C	FOXP4-AS1	304	Adjustment reaction	mental disorders	298	5840	0.0686817	0.153193	1.0711	0.653912	1	1
chrX.15564142.G.A	rs147311723	A	Severity	CAV	A	ACE2	327.41	Organic or persistent insomnia	neurological	151	7393	0.226596	0.505496	1.25432	0.653963	1	1
chr1.154454494.A.C	rs2228145	A	Risk factor	CAV	C	IL6R	244	Hypothyroidism	endocrine/metabolic	534	7900	0.0430001	0.0959259	1.04394	0.653963	1	1
chr20.23046984.T.C	rs1042580	C	Severity	CAV	C	THBD	327.3	Sleep apnea	neurological	834	7386	0.0281548	0.0628097	1.02855	0.653969	1	1
chr1.205208489.G.A	rs11240388	G	Severity	CAV-FE	A	DSTYK	008.5	Bacterial enteritis	infectious diseases	120	9173	-0.085125	0.189916	0.918397	0.653991	1	1
chr4.25613313.G.A	-	HLA-A*02:02	Protective	IP	A	HLA-A	350	Abnormal movement	neurological	1084	7838	0.0278895	0.0622279	1.02828	0.654021	1	1
chr5.159315942.T.G	rs3212227	T	Severity	FCP	G	IL12B	586.4	Stricture/obstruction of ureter	genitourinary	150	7170	-0.0568442	0.126836	0.944741	0.65403	1	1
chrX.15564142.G.A	rs147311723	A	Severity	CAV	A	ACE2	627.1	Postmenopausal bleeding	genitourinary	201	7395	0.187971	0.41942	1.2068	0.654031	1	1
chr19.35687796.G.A	rs77127536	A	Severity	CAV	A	TYMSP2	626.13	Irregular menstrual cycle	genitourinary	147	7311	-0.0792765	0.176894	0.923785	0.65404	1	1
chr21.41464802.A.G	rs462574	A	Possible functional consequences	FCP + IP	A	TMPRSS2	442.1	Aortic aneurysm	circulatory system	117	7912	-0.0775733	0.173097	0.925359	0.654046	1	1
chr10.130802064.T.G	rs12253652	G	Severity	CAV	G	-	765	Cervical radiculitis	symptoms	290	7227	-0.0478158	0.106698	0.953309	0.65405	1	1
chr22.22210343.A.T	rs5757427	T	Severity	CAV	A	IGLV10-54	174	Breast cancer	neoplasms	217	6037	0.0658847	0.147029	1.0681	0.654076	1	1
chr6.160731787.C.T	rs4252128	T	Potential functional effect on protein	FCP + IP	T	PLG	317	Alcohol-related disorders	mental disorders	294	7138	-0.163057	0.363885	0.849543	0.654081	1	1
chr4.44416575.T.C	rs35540967	C	Severity	CAV	C	KCTD8	571.51	Cirrhosis of liver without mention of alcohol	digestive	290	8107	0.153752	0.343119	1.1662	0.654082	1	1
chr14.35401887.C.T	rs696	CC genotype	Severity	CAV	C	NFKBIA	165	Cancer within the respiratory system	neoplasms	105	9378	0.0649687	0.144987	1.06713	0.654082	1	1
chr14.35401887.C.T	rs696	CC genotype	Severity	CAV	C	NFKBIA	165.1	Cancer of bronchus; lung	neoplasms	105	9378	0.0649687	0.144987	1.06713	0.654082	1	1
chr21.33252612.A.G	rs2236757	A	Severity	CAV-FE	A	IFNAR2	257	Testicular dysfunction	endocrine/metabolic	106	8039	-0.0792613	0.176886	0.923799	0.654086	1	1
chr21.33252612.A.G	rs2236757	A	Severity	CAV-FE	A	IFNAR2	257.1	Testicular hypofunction	endocrine/metabolic	106	8039	-0.0792613	0.176886	0.923799	0.654086	1	1
chr17.31410594.G.A	rs178840	G	Severity	CAV	G	RAB11FIP4	465	Acute upper respiratory infections of multiple or unspecified sites	respiratory	1057	5849	0.0241559	0.0539093	1.02445	0.654093	1	1
chr7.128938247.T.G	rs10488631	TCTA haplotype	Severity in European-Americans	CAV	T	IRF5	690	Erythematosquamous dermatosis	dermatologic	143	7768	-0.055491	0.123843	0.94602	0.654098	1	1
chr7.128938247.T.G	rs10488631	TCTA haplotype	Severity in European-Americans	CAV	T	IRF5	690.1	Seborrheic dermatitis	dermatologic	143	7768	-0.055491	0.123843	0.94602	0.654098	1	1
chr10.52771466.C.T	rs1800451	T	Potential functional effect on protein	FCP + IP	T	MBL2	496.2	Chronic bronchitis	respiratory	259	6844	-0.0509938	0.113806	0.950285	0.654099	1	1
chr16.78590128.A.G	rs72803978	A	Severity	CAV	G	WWOX	610	Benign mammary dysplasias	genitourinary	131	7942	-0.326381	0.728407	0.72153	0.654099	1	1
chr15.60845514.G.A	rs17303202	A	Risk factor; Severity	CAV-FE	A	RORA	577	Diseases of pancreas	digestive	126	9381	-0.0698232	0.155842	0.932559	0.654126	1	1
chr14.74952741.A.G	rs2268616	G	Risk factor	CAV	G	PGF	705	Disorders of sweat glands	dermatologic	108	7600	0.163539	0.365014	1.17767	0.654129	1	1
chr15.60810211.C.T	rs341419	T	Severity	CAV-FE	T	RORA	452	Other venous embolism and thrombosis	circulatory system	343	7369	-0.0399623	0.0891949	0.960826	0.654129	1	1
chr17.27263807.T.C	rs60811869	C	Severity	CAV	C	-	250.23	Type 2 diabetes with ophthalmic manifestations	endocrine/metabolic	214	5959	0.136797	0.305328	1.14659	0.65413	1	1
chr13.41746691.T.A	rs10507497	A	Severity	CAV-FE	A	VWA8	496.21	Obstructive chronic bronchitis	respiratory	184	6924	-0.0579922	0.129448	0.943657	0.654156	1	1
chr5.131995059.C.T	rs56162149	T	Severity	CAV-FE	C	ACSL6	792.1	Papanicolaou smear of cervix or vagina with atypical squamous cells	genitourinary	111	7816	-0.0768715	0.171595	0.926009	0.654165	1	1
chr5.180810828.C.T	rs113791144	T	Severity	CAV	T	-	272.13	Mixed hyperlipidemia	endocrine/metabolic	701	5613	-0.067514	0.150719	0.934715	0.654192	1	1
chr10.52771466.C.T	rs1800451	T	Potential functional effect on protein	FCP + IP	T	MBL2	591	Urinary tract infection	genitourinary	575	7538	-0.0341909	0.0763282	0.966387	0.654192	1	1
chr4.186082920.C.T	rs3775291	T	Risk factor; Severity	CAV-FE	T	TLR3	465	Acute upper respiratory infections of multiple or unspecified sites	respiratory	1166	6635	-0.0420811	0.0939424	0.958792	0.654193	1	1
chr1.12207235.C.T	rs3397	T	Severity	CAV-FE	T	TNFRSF1B	252.1	Hyperparathyroidism	endocrine/metabolic	180	7218	-0.0637133	0.142241	0.938274	0.654206	1	1
chr17.27263807.T.C	rs60811869	C	Severity	CAV	C	-	071	Human immunodeficiency virus [HIV] disease	infectious diseases	1027	6154	-0.0723502	0.161529	0.930205	0.654219	1	1
chrX.15581240.G.A	rs147464721	A	Severity	CAV	A	ACE2	327.41	Organic or persistent insomnia	neurological	151	7385	0.326163	0.728201	1.38564	0.654223	1	1
chr21.41464802.A.G	rs462574	A	Possible functional consequences	FCP + IP	A	TMPRSS2	704	Diseases of hair and hair follicles	dermatologic	288	8243	-0.0497684	0.111116	0.95145	0.654229	1	1
chr4.5820150.T.C	rs3774881	T	Severity	CAV	T	CRMP1	571.51	Cirrhosis of liver without mention of alcohol	digestive	235	6588	0.047682	0.106459	1.04884	0.654233	1	1
chr5.174562335.T.A	rs2220543	T	Severity	CAV	A	SUMO2P6	476	Allergic rhinitis	respiratory	1114	6208	-0.0216349	0.0483053	0.978597	0.654241	1	1
chr17.27263807.T.C	rs60811869	C	Severity	CAV	C	-	550.1	Inguinal hernia	digestive	144	8872	-0.188941	0.421869	0.827835	0.65425	1	1
chr12.47844974.A.G	rs731236	AG and AA genotype	Severity	CAV	G	VDR	535	Gastritis and duodenitis	digestive	213	8818	-0.0493979	0.110301	0.951802	0.654263	1	1
chr11.126292948.C.T	rs8177374	T	Protective	CAV	T	TIRAP	783	Fever of unknown origin	symptoms	172	9050	0.158063	0.352947	1.17124	0.65427	1	1
chr15.90879313.T.C	rs8039305	C	Risk factor	CAV-FE	T	FURIN	300.11	Generalized anxiety disorder	mental disorders	208	5483	0.0584	0.130406	1.06014	0.654274	1	1
chr7.128938247.T.G	rs10488631	TCTA haplotype	Severity in European-Americans	CAV	T	IRF5	766	Neuralgia, neuritis, and radiculitis NOS	symptoms	223	7462	0.0446068	0.0996108	1.04562	0.65429	1	1
chrX.15602217.T.C	rs190509934	C	Protective	CAV	C	ACE2	078	Viral warts & HPV	infectious diseases	328	6172	0.264146	0.589873	1.30232	0.654297	1	1
chr2.45584979.T.C	-	HLA-A*02:02	Protective	IP	T	HLA-A	425	Cardiomyopathy	circulatory system	264	9029	-0.0413298	0.0922962	0.959513	0.654301	1	1
chrX.15581240.G.A	rs147464721	A	Severity	CAV	A	ACE2	296.2	Depression	mental disorders	1438	5860	-0.135387	0.302348	0.873378	0.654307	1	1
chr19.50379362.T.C	rs1405655	C	Severity	CAV-FE	T	NR1H2	401.1	Essential hypertension	circulatory system	5002	4158	-0.0154221	0.0344414	0.984696	0.654313	1	1
chr10.43519603.G.T	rs10793436	G	Severity	CAV	G	-	495	Asthma	respiratory	1459	6567	0.0189015	0.042215	1.01908	0.654339	1	1
chr6.160731787.C.T	rs4252128	T	Potential functional effect on protein	FCP + IP	T	PLG	585.31	Renal dialysis	genitourinary	351	7214	-0.147225	0.328826	0.863099	0.654348	1	1
chr4.67964168.T.A	rs720009	A	Possible functional consequences	FCP + IP	A	TMPRSS11A	593.1	Gross hematuria	genitourinary	101	7496	-0.0856662	0.191337	0.917901	0.654352	1	1
chr6.31575324.G.A	rs361525	G	Severity	CAV-FE	A	TNF	411.2	Myocardial infarction	circulatory system	150	8099	0.124982	0.279153	1.13313	0.654356	1	1
chr19.50379362.T.C	rs1405655	C	Severity	CAV-FE	T	NR1H2	261.4	Vitamin D deficiency	endocrine/metabolic	2266	5972	0.0159573	0.035642	1.01609	0.654363	1	1
chr4.24511798.A.G	rs73246461	G	Severity	CAV	G	-	415.1	Acute pulmonary heart disease	circulatory system	253	8832	0.0747851	0.167045	1.07765	0.654373	1	1
chr10.52340585.A.T	rs1441121	T	Severity	CAV	A	-	514.2	Solitary pulmonary nodule	respiratory	293	8526	-0.057905	0.129346	0.94374	0.654389	1	1
chr22.22210343.A.T	rs5757427	T	Severity	CAV	A	IGLV10-54	687.4	Disturbance of skin sensation	dermatologic	372	4651	-0.0512404	0.114461	0.95005	0.654394	1	1
chr15.100233816.G.A	rs143434383	A	Risk factor	CAV	A	ADAMTS17	726	Peripheral enthesopathies and allied syndromes	musculoskeletal	749	6817	0.353483	0.789624	1.42402	0.654399	1	1
chr14.76832814.C.CT	rs34279101	CT	Severity	CAV	CT	LRRC74A	272.1	Hyperlipidemia	endocrine/metabolic	3231	5472	0.0190054	0.0424564	1.01919	0.654409	1	1
chr14.76832814.C.CT	rs34279101	CT	Severity	CAV	CT	LRRC74A	362.4	Retinal vascular changes and abnomalities	sense organs	129	7593	-0.0715689	0.159882	0.930932	0.654416	1	1
chr4.153687301.A.G	rs1898830	G	Severity; Risk factor	CAV	G	TLR2	415.1	Acute pulmonary heart disease	circulatory system	258	9008	-0.0632358	0.14127	0.938722	0.654424	1	1
chr10.130802064.T.G	rs12253652	G	Severity	CAV	G	-	613	Other nonmalignant breast conditions	genitourinary	173	8668	0.0593663	0.132633	1.06116	0.654443	1	1
chr12.112919388.G.A	rs10774671	A	Severity (A allele); Protective (G allele)	CAV-FE	A	OAS1	071	Human immunodeficiency virus [HIV] disease	infectious diseases	998	5919	0.0227978	0.0509344	1.02306	0.654448	1	1
chr10.52771482.G.A	rs5030737	A	Potential functional effect on protein	FCP + IP	A	MBL2	318	Tobacco use disorder	mental disorders	1418	7160	-0.0899762	0.201033	0.913953	0.654464	1	1
chr2.113129630.T.C	rs419598	C	Risk factor	CAV	C	IL1RN	588	Disorders resulting from impaired renal function	genitourinary	185	7173	-0.104592	0.233692	0.900692	0.654467	1	1
chr9.133257521.T.TC	rs8176719	TC	Severity; Risk factor	CAV-FE	TC	ABO	401	Hypertension	circulatory system	5004	4134	0.0168314	0.0376068	1.01697	0.654469	1	1
chr8.16932640.T.C	rs118072448	T	Severity	CAV	C	-	295	Schizophrenia and other psychotic disorders	mental disorders	269	5837	0.179273	0.400569	1.19635	0.654481	1	1
chr17.8109899.C.T	rs151256885	T	Severity	CAV	T	ALOXE3	185	Cancer of prostate	neoplasms	198	8451	0.109837	0.245424	1.1161	0.654486	1	1
chr9.133257521.T.TC	rs8176719	TC	Severity; Risk factor	CAV-FE	TC	ABO	585.4	Chronic kidney disease, Stage I or II	genitourinary	217	7198	0.0474989	0.106139	1.04865	0.654504	1	1
chr21.33252612.A.G	rs2236757	A	Severity	CAV-FE	A	IFNAR2	695	Erythematous conditions	dermatologic	383	7410	0.0406131	0.0907549	1.04145	0.654511	1	1
chr17.49863303.C.T	rs77534576	T	Severity	CAV	T	-	614.5	Inflammatory disease of cervix, vagina, and vulva	genitourinary	323	8665	-0.271926	0.607653	0.76191	0.654512	1	1
chr2.167953627.G.A	rs7595310	A	Severity	CAV-FE	G	STK39	327	Sleep disorders	neurological	869	7236	0.0260714	0.0582604	1.02641	0.654516	1	1
chr3.141689849.A.G	rs6440031	G	Severity	CAV	A	LINC02618	153	Colorectal cancer	neoplasms	254	7425	-0.127312	0.284507	0.880459	0.654526	1	1
chr1.173115604.T.G	rs17300100	G	Severity	CAV	G	-	427	Cardiac dysrhythmias	circulatory system	1225	7003	0.0775796	0.173371	1.08067	0.654531	1	1
chr11.320772.A.G	rs12252	G	Severity; Risk factor	CAV	G	IFITM3	428.1	Congestive heart failure (CHF) NOS	circulatory system	341	7195	0.0422834	0.0944987	1.04319	0.65455	1	1
chr14.72467521.C.T	rs12587980	T	Severity	CAV	T	RGS6	599.5	Frequency of urination and polyuria	genitourinary	622	6821	0.0284055	0.0634846	1.02881	0.654557	1	1
chr21.33252612.A.G	rs2236757	A	Severity	CAV-FE	A	IFNAR2	371.3	Inflammation of eyelids	sense organs	102	7612	-0.0786679	0.175819	0.924347	0.65456	1	1
chr17.49863303.C.T	rs77534576	T	Severity	CAV	T	-	514.2	Solitary pulmonary nodule	respiratory	309	8817	0.236185	0.527866	1.26641	0.654562	1	1
chr10.104263031.C.A	rs4925	A	Protective for neurological complications of long COVID	CAV	A	GSTO1	274.1	Gout	endocrine/metabolic	292	9178	-0.0663658	0.148333	0.935788	0.654578	1	1
chr3.1052111.C.G	rs1504061	G	Severity	CAV	G	-	763	Thoracic or lumbosacral neuritis or radiculitis, unspecified	symptoms	604	7443	0.0477123	0.106642	1.04887	0.654583	1	1
chr1.12192898.T.G	rs1061622	T	Severity	CAV-FE	G	TNFRSF1B	571	Chronic liver disease and cirrhosis	digestive	503	8101	-0.0365291	0.0816489	0.96413	0.654592	1	1
chr22.43928847.C.G	rs738409	G	Protective*Conflicting; Severity*Conflicting	CAV	G	PNPLA3	429	Ill-defined descriptions and complications of heart disease	circulatory system	278	8018	0.0563069	0.125856	1.05792	0.654592	1	1
chr17.9267091.C.T	rs34761447	C	Severity	CAV	T	STX8	250.24	Type 2 diabetes with neurological manifestations	endocrine/metabolic	465	5925	-0.119587	0.267299	0.887287	0.654593	1	1
chr10.22439346.T.C	-	HLA-A*02:02	Protective	IP	C	HLA-A	619	Noninflammatory female genital disorders	genitourinary	617	8149	-0.147096	0.32879	0.863211	0.654596	1	1
chr2.216660263.A.C	rs2270360	A	Severity	CAV	C	IGFBP2	427.7	Tachycardia NOS	circulatory system	186	6738	-0.114491	0.255919	0.89182	0.654608	1	1
chr17.35880776.C.T	rs2107538	T	Risk factor; Severity	FCP	T	CCL5	174	Breast cancer	neoplasms	292	8625	-0.0391903	0.0876024	0.961568	0.654611	1	1
chr21.41465921.C.T	rs62217525	C	Possible functional consequences	FCP + IP	T	TMPRSS2	275.5	Disorders of calcium/phosphorus metabolism	endocrine/metabolic	100	8922	-0.453258	1.01318	0.635554	0.654613	1	1
chr2.195499753.A.C	rs73060484	C	Severity	CAV	C	-	379.2	Disorders of vitreous body	sense organs	286	7827	0.0657732	0.147026	1.06798	0.654618	1	1
chr21.41465040.G.A	rs17001042	A	Possible functional consequences	FCP + IP	A	TMPRSS2	458	Hypotension	circulatory system	116	8730	0.0946154	0.211501	1.09924	0.654621	1	1
chr8.40324459.C.A	rs11779911	C	Severity	CAV	A	SIRLNT	479	Other upper respiratory disease	respiratory	368	6025	-0.0402583	0.0899938	0.960541	0.654626	1	1
chr4.44416575.T.C	rs35540967	C	Severity	CAV	C	KCTD8	427.21	Atrial fibrillation	circulatory system	335	7056	-0.157008	0.350979	0.854697	0.654628	1	1
chr12.8058591.T.C	rs7842	C	Risk factor; Severity	CAV	C	C3AR1	174	Breast cancer	neoplasms	297	8704	0.040197	0.089863	1.04102	0.654648	1	1
chr15.60845514.G.A	rs17303202	A	Risk factor; Severity	CAV-FE	A	RORA	296.1	Bipolar	mental disorders	203	5855	-0.0548954	0.122722	0.946584	0.654649	1	1
chr21.41473456.A.G	rs17854725	G	Severity	CAV	G	TMPRSS2	574.1	Cholelithiasis	digestive	142	8970	0.0557344	0.124605	1.05732	0.654665	1	1
chr17.35880776.C.T	rs2107538	T	Risk factor; Severity	FCP	T	CCL5	433	Cerebrovascular disease	circulatory system	669	8546	0.026583	0.0594329	1.02694	0.654674	1	1
chr19.24134099.G.A	rs10407383	A	Severity	CAV-FE	A	ZNF254	289.4	Lymphadenitis	hematopoietic	153	8166	0.0521056	0.116497	1.05349	0.654681	1	1
chr6.41534945.A.C	rs1886814	C	Severity	CAV-FE	C	FOXP4-AS1	514	Abnormal findings examination of lungs	respiratory	263	8778	-0.0766227	0.171317	0.926239	0.654689	1	1
chr21.41465040.G.A	rs17001042	A	Possible functional consequences	FCP + IP	A	TMPRSS2	761	Cervicalgia	symptoms	591	8464	-0.0457911	0.102386	0.955242	0.654703	1	1
chr11.26675470.T.G	rs10835056	G	Severity	CAV	T	SLC5A12	477	Epistaxis or throat hemorrhage	respiratory	125	6217	0.058115	0.12995	1.05984	0.654724	1	1
chr22.43928847.C.G	rs738409	G	Protective*Conflicting; Severity*Conflicting	CAV	G	PNPLA3	706.2	Sebaceous cyst	dermatologic	117	7661	-0.0888982	0.198789	0.914939	0.654732	1	1
chr1.46309111.A.G	rs41292543	G	Severity	CAV-FE	G	UQCRH	733	Other disorders of bone and cartilage	musculoskeletal	380	7697	0.128584	0.287541	1.13722	0.654742	1	1
chr14.55263686.C.T	rs10140801	T	Severity	CAV-FE	C	FBXO34-AS1	195	Cancer, suspected or other	neoplasms	133	8405	0.0774057	0.1731	1.08048	0.654749	1	1
chr10.76490426.T.C	rs114026383	C	Risk factor for European population	CAV	C	LRMDA	740.1	Osteoarthritis; localized	musculoskeletal	1214	7177	-0.0504922	0.112916	0.950761	0.654756	1	1
chr2.45584979.T.C	-	HLA-A*02:02	Protective	IP	T	HLA-A	252	Disorders of parathyroid gland	endocrine/metabolic	218	8480	0.045224	0.101144	1.04626	0.654784	1	1
chr15.34253720.A.G	rs2705343	G	Severity	CAV-FE	G	SLC12A6	771.1	Swelling of limb	symptoms	417	7992	-0.0490608	0.109725	0.952123	0.654786	1	1
chr17.45714244.T.C	rs113661667	C	Risk factor	CAV-FE	C	LINC02210-CRHR1	260.6	Anorexia	endocrine/metabolic	124	5929	0.143181	0.32023	1.15394	0.654788	1	1
chrX.15600857.A.G	rs73635825	G	Risk factor*Conflicting; Protective*Conflicting	FCP + IP	G	ACE2	561	Symptoms involving digestive system	digestive	813	6913	0.283209	0.633416	1.32738	0.654793	1	1
chr17.8109899.C.T	rs151256885	T	Severity	CAV	T	ALOXE3	782.3	Edema	symptoms	712	7870	0.0550109	0.12304	1.05655	0.654805	1	1
chr4.44416575.T.C	rs35540967	C	Severity	CAV	C	KCTD8	761	Cervicalgia	symptoms	590	8480	-0.127036	0.284136	0.880702	0.654806	1	1
chr2.60480453.A.G	rs1123573	A	Severity	CAV-FE	G	BCL11A	530.11	GERD	digestive	1810	6800	0.0177543	0.039711	1.01791	0.654812	1	1
chr13.22495675.AG.A	rs10714879	A	Severity	CAV	A	-	278.4	Abnormal weight gain	endocrine/metabolic	154	5374	-0.0713532	0.159601	0.931133	0.654822	1	1
chr14.72467521.C.T	rs12587980	T	Severity	CAV	T	RGS6	586	Other disorders of the kidney and ureters	genitourinary	500	7185	-0.0322345	0.0721026	0.968279	0.654828	1	1
chr12.8058591.T.C	rs7842	C	Risk factor; Severity	CAV	C	C3AR1	472	Chronic pharyngitis and nasopharyngitis	respiratory	319	6301	-0.0386408	0.0864338	0.962096	0.654834	1	1
chr9.4329170.T.C	rs3895472	C	Severity	CAV	T	GLIS3	339	Other headache syndromes	neurological	534	7905	0.0372424	0.0833069	1.03794	0.654839	1	1
chr11.34482745.G.A	rs61882275	G	Severity	CAV	A	ELF5	285.2	Anemia of chronic disease	hematopoietic	290	6165	-0.0481552	0.10772	0.952986	0.654844	1	1
chr15.34253720.A.G	rs2705343	G	Severity	CAV-FE	G	SLC12A6	561	Symptoms involving digestive system	digestive	807	6833	-0.0351846	0.0787053	0.965427	0.654845	1	1
chr7.128954129.T.C	rs10488631	TCTA haplotype	Severity in European-Americans	CAV	C	IRF5	155	Cancer of liver and intrahepatic bile duct	neoplasms	103	8879	-0.232133	0.519272	0.792841	0.654849	1	1
chr17.63488670.G.A	rs4343	G	Severity; Risk factor	CAV	G	ACE	180.3	Cervical intraepithelial neoplasia [CIN] [Cervical dysplasia]	neoplasms	122	8263	0.0677827	0.151628	1.07013	0.654852	1	1
chr1.230710048.A.G	rs699	G	Severity	CAV	A	AGT	442	Other aneurysm	circulatory system	152	8027	-0.075533	0.168976	0.927249	0.654871	1	1
chr8.73355963.T.C	rs2010843	C	Severity	CAV	C	RDH10-AS1	261	Vitamin deficiency	endocrine/metabolic	2406	5905	0.0255699	0.0572049	1.0259	0.654883	1	1
chr14.94566450.G.A	rs2093266	A	Risk factor for acute kidney injury	CAV	A	SERPINA4	250.24	Type 2 diabetes with neurological manifestations	endocrine/metabolic	458	5944	0.0380501	0.0851273	1.03878	0.65489	1	1
chr1.155197995.A.G	rs41264915	A	Severity	CAV-FE	G	THBS3	454	Varicose veins	circulatory system	267	7728	0.0460327	0.102988	1.04711	0.654896	1	1
chr22.41925447.G.A	rs61756766	A	Severity	CAV	A	TNFRSF13C	789	Nausea and vomiting	symptoms	483	8391	-0.460013	1.02925	0.631275	0.654918	1	1
chr1.46309111.A.G	rs41292543	G	Severity	CAV-FE	G	UQCRH	276	Disorders of fluid, electrolyte, and acid-base balance	endocrine/metabolic	800	8023	0.0908024	0.203177	1.09505	0.654938	1	1
chr1.161517662.T.C	rs72717040	C	Risk factor	FCP + IP	C	FCGR2A	071	Human immunodeficiency virus [HIV] disease	infectious diseases	1021	6112	-0.0927411	0.207516	0.911429	0.654939	1	1
chr1.205208489.G.A	rs11240388	G	Severity	CAV-FE	A	DSTYK	530.11	GERD	digestive	1806	6800	-0.023744	0.0531314	0.976536	0.654953	1	1
chrX.15564142.G.A	rs147311723	A	Severity	CAV	A	ACE2	415.1	Acute pulmonary heart disease	circulatory system	258	9051	0.173578	0.38843	1.18955	0.654967	1	1
chr22.19963748.G.A	rs4680	A	Risk factor	FCP	A	COMT	612	Breast conditions, congenital or relating to hormones	genitourinary	101	7955	-0.0703557	0.157449	0.932062	0.654985	1	1
chrX.15602217.T.C	rs190509934	C	Protective	CAV	C	ACE2	389.1	Sensorineural hearing loss	sense organs	293	8555	-0.327877	0.733779	0.720451	0.654995	1	1
chr10.52771466.C.T	rs1800451	T	Potential functional effect on protein	FCP + IP	T	MBL2	550	Abdominal hernia	digestive	480	8759	0.0362672	0.0811677	1.03693	0.655007	1	1
chr17.9267091.C.T	rs34761447	C	Severity	CAV	T	STX8	722	Intervertebral disc disorders	musculoskeletal	361	7968	0.118052	0.264213	1.1253	0.655015	1	1
chr1.12207235.C.T	rs3397	T	Severity	CAV-FE	T	TNFRSF1B	071.1	HIV infection, symptomatic	infectious diseases	799	5208	0.0314523	0.0703946	1.03195	0.655019	1	1
chr19.50259161.A.G	rs1651553	G	Severity	CAV	A	MYH14	705	Disorders of sweat glands	dermatologic	107	7481	0.0672164	0.150442	1.06953	0.655026	1	1
chr21.41473715.C.A	rs2298661	A	Protective	CAV-FE	A	TMPRSS2	070.3	Viral hepatitis C	infectious diseases	949	6060	-0.0276447	0.0618739	0.972734	0.655026	1	1
chr1.196673103.G.A	rs800292	A	Severity	CAV	G	CFH	496	Chronic airway obstruction	respiratory	623	6924	-0.0327156	0.0732273	0.967814	0.655042	1	1
chr1.155175305.G.A	rs7528026	A	Severity	CAV	A	TRIM46	443	Peripheral vascular disease	circulatory system	783	8019	0.15861	0.355018	1.17188	0.655045	1	1
chr9.30504351.C.T	rs17775810	TT genotype	Protective	CAV	T	LINC01242	155	Cancer of liver and intrahepatic bile duct	neoplasms	102	8837	0.164743	0.368758	1.17909	0.655054	1	1
chr18.69541156.T.C	rs12958013	T	Severity	CAV	C	DOK6	426.92	Cardiac defibrillator in situ	circulatory system	122	6989	0.177536	0.397393	1.19427	0.655055	1	1
chr21.33287378.C.T	rs8178521	T	Severity	CAV-FE	T	IL10RB	362	Other retinal disorders	sense organs	458	7710	-0.0789032	0.176621	0.924129	0.655064	1	1
chr3.141689849.A.G	rs6440031	G	Severity	CAV	A	LINC02618	369	Infection of the eye	sense organs	231	7280	0.118415	0.265069	1.12571	0.655067	1	1
chr5.77379593.G.A	rs7715119	A	Severity	CAV-FE	A	PDE8B	443.9	Peripheral vascular disease, unspecified	circulatory system	585	7834	-0.0360107	0.080611	0.96463	0.655076	1	1
chr22.49281538.G.A	rs62220604	G	Severity	CAV	A	-	277	Other disorders of metabolism	endocrine/metabolic	278	8688	-0.0983481	0.220159	0.906333	0.655081	1	1
chr8.97128242.T.C	rs7817272	C	Severity	CAV	C	CPQ	270.3	Disorders of plasma protein metabolism	endocrine/metabolic	122	8704	0.0595614	0.133334	1.06137	0.655086	1	1
chr1.156125675.T.C	rs581342	C	Severity	CAV	T	LMNA	250.3	Insulin pump user	endocrine/metabolic	649	5880	-0.0281492	0.0630155	0.972243	0.65509	1	1
chr12.106231175.T.A	rs12823094	A	Severity	CAV	A	-	155	Cancer of liver and intrahepatic bile duct	neoplasms	101	8573	0.136876	0.306417	1.14669	0.655093	1	1
chr9.21131628.G.C	rs12236000	G	Severity	CAV	C	-	428	Congestive heart failure; nonhypertensive	circulatory system	691	8031	0.0430972	0.0964804	1.04404	0.655096	1	1
chr19.39248147.C.T	rs12979860	C	Severity (C allele)*Conflicting; Risk factor (T allele)*Conflicting	CAV	C	IFNL4	512.9	Other dyspnea	respiratory	1043	5206	0.0230207	0.0515365	1.02329	0.655101	1	1
chr4.5820150.T.C	rs3774881	T	Severity	CAV	T	CRMP1	345.3	Convulsions	neurological	184	6811	-0.0544653	0.121937	0.946991	0.655115	1	1
chr5.86011821.T.G	rs4424029	G	Severity	CAV	G	-	745	Pain in joint	musculoskeletal	2632	5203	-0.0185521	0.0415347	0.981619	0.655116	1	1
chr2.195499753.A.C	rs73060484	C	Severity	CAV	C	-	561	Symptoms involving digestive system	digestive	808	6804	-0.0411536	0.0921424	0.959682	0.655142	1	1
chr2.127137039.A.G	rs744373	G	Severity	CAV	G	-	496.21	Obstructive chronic bronchitis	respiratory	185	6948	-0.0474602	0.106265	0.953648	0.65515	1	1
chr2.45584979.T.C	-	HLA-A*02:02	Protective	IP	T	HLA-A	585.4	Chronic kidney disease, Stage I or II	genitourinary	218	7176	0.0457983	0.102546	1.04686	0.655155	1	1
chr13.112889041.C.T	rs9577175	T	Severity	CAV	T	ATP11A	721.1	Spondylosis without myelopathy	musculoskeletal	542	7940	0.0415149	0.0929554	1.04239	0.655156	1	1
chr15.60810211.C.T	rs341419	T	Severity	CAV-FE	T	RORA	285.2	Anemia of chronic disease	hematopoietic	275	5899	-0.0451763	0.101155	0.955829	0.65516	1	1
chr19.50259161.A.G	rs1651553	G	Severity	CAV	A	MYH14	427.7	Tachycardia NOS	circulatory system	188	6810	0.0511174	0.11446	1.05245	0.655167	1	1
chr22.22210343.A.T	rs5757427	T	Severity	CAV	A	IGLV10-54	279.7	Other immunological findings	endocrine/metabolic	358	6068	-0.0519038	0.116222	0.94942	0.655171	1	1
chr2.195994321.C.T	rs191631470	T	Severity	CAV	T	DNAH7	690	Erythematosquamous dermatosis	dermatologic	146	7870	0.463592	1.03815	1.58977	0.655196	1	1
chr2.195994321.C.T	rs191631470	T	Severity	CAV	T	DNAH7	690.1	Seborrheic dermatitis	dermatologic	146	7870	0.463592	1.03815	1.58977	0.655196	1	1
chr11.26675470.T.G	rs10835056	G	Severity	CAV	T	SLC5A12	365	Glaucoma	sense organs	830	7768	0.0239689	0.0536761	1.02426	0.655202	1	1
chr4.67910402.G.A	rs4860265	G	Possible functional consequences	FCP + IP	G	TMPRSS11A	614.5	Inflammatory disease of cervix, vagina, and vulva	genitourinary	312	8354	0.0395948	0.0886692	1.04039	0.655204	1	1
chr2.162267541.C.T	rs1990760	T	Risk factor; Severity	CAV	T	IFIH1	447	Other disorders of arteries and arterioles	circulatory system	118	8002	0.0824344	0.184607	1.08593	0.655207	1	1
chr9.133251249.A.G	rs7849280	G	Protective	CAV	G	ABO	433.21	Cerebral artery occlusion, with cerebral infarction	circulatory system	434	8603	0.0362004	0.0810691	1.03686	0.655209	1	1
chr21.41464802.A.G	rs462574	A	Possible functional consequences	FCP + IP	A	TMPRSS2	614	Inflammatory diseases of female pelvic organs	genitourinary	335	8558	0.0468716	0.104967	1.04799	0.655209	1	1
chr5.157106730.T.C	rs35960726	C	Severity	CAV	C	HAVCR2	433.21	Cerebral artery occlusion, with cerebral infarction	circulatory system	436	8650	0.489688	1.09668	1.63181	0.655223	1	1
chr3.148742201.A.C	rs5186	C	Severity	CAV	C	AGTR1	586	Other disorders of the kidney and ureters	genitourinary	500	7234	0.0665578	0.14906	1.06882	0.655225	1	1
chr9.21206606.C.G	rs28368148	G	Severity	CAV-FE	G	IFNA10	530.11	GERD	digestive	1811	6809	-0.224728	0.503297	0.798733	0.655227	1	1
chr4.67910532.T.C	rs9998258	T	Possible functional consequences	FCP + IP	C	TMPRSS11A	530	Diseases of esophagus	digestive	1871	6801	-0.0512604	0.114802	0.950031	0.655228	1	1
chr17.27660155.T.C	rs117217714	C	Severity	CAV	C	NOS2P1	550	Abdominal hernia	digestive	483	8897	-0.456913	1.02331	0.633236	0.655232	1	1
chr4.24511798.A.G	rs73246461	G	Severity	CAV	G	-	317.1	Alcoholism	mental disorders	219	6976	0.0780331	0.174776	1.08116	0.655254	1	1
chr19.24134099.G.A	rs10407383	A	Severity	CAV-FE	A	ZNF254	386.2	Peripheral or central vertigo	sense organs	109	8001	0.0617595	0.138327	1.06371	0.655255	1	1
chr6.31153649.G.A	rs143334143	A	Severity; Risk factor	CAV-FE	A	CCHCR1	741.4	Joint effusions	musculoskeletal	119	8445	0.125501	0.281094	1.13372	0.655257	1	1
chr9.78543197.A.G	rs7027911	A	Severity	CAV	G	-	427.2	Atrial fibrillation and flutter	circulatory system	363	7055	-0.0503272	0.112724	0.950918	0.655262	1	1
chr22.24011037.T.C	rs11090305	C	Severity	CAV	C	-	250.7	Diabetic retinopathy	endocrine/metabolic	181	7122	-0.049776	0.111494	0.951443	0.655275	1	1
chr17.16948873.A.G	rs34557412	G	Severity	CAV	G	TNFRSF13B	433.2	Occlusion of cerebral arteries	circulatory system	443	8647	0.475565	1.06524	1.60892	0.655281	1	1
chr5.77379593.G.A	rs7715119	A	Severity	CAV-FE	A	PDE8B	594	Urinary calculus	genitourinary	216	8988	0.0544954	0.122068	1.05601	0.655283	1	1
chr15.90879313.T.C	rs8039305	C	Risk factor	CAV-FE	T	FURIN	242	Thyrotoxicosis with or without goiter	endocrine/metabolic	259	7428	0.0531876	0.119146	1.05463	0.655304	1	1
chrX.15603134.G.A	rs7885856	G;A	Possible functional consequences	FCP + IP	A	ACE2	250.23	Type 2 diabetes with ophthalmic manifestations	endocrine/metabolic	215	5985	0.0830022	0.18595	1.08654	0.655331	1	1
chr14.80203237.T.C	rs225014	C	Severity	CAV	C	DIO2	596	Other disorders of bladder	genitourinary	177	8770	0.0487076	0.109121	1.04991	0.655336	1	1
chr10.52340585.A.T	rs1441121	T	Severity	CAV	A	-	788	Syncope and collapse	symptoms	329	8538	-0.0548696	0.12293	0.946609	0.655345	1	1
chr20.50152518.G.A	rs6020298	A	Severity	CAV	G	PEDS1-UBE2V1	459	Other disorders of circulatory system	circulatory system	224	8448	0.0536074	0.120105	1.05507	0.655353	1	1
chr3.149000300.G.T	rs76488148	T	Severity	CAV	T	GYG1	694	Dyschromia and Vitiligo	dermatologic	184	7685	-0.069675	0.156104	0.932697	0.655353	1	1
chr9.33426577.A.G	rs10813976	G	Severity	CAV	G	-	300.9	Posttraumatic stress disorder	mental disorders	122	5833	0.088663	0.198651	1.09271	0.655362	1	1
chr5.96909661.C.T	rs150892504	T	Severity	CAV	T	ERAP2	296.2	Depression	mental disorders	1440	5868	0.35758	0.801202	1.42987	0.655377	1	1
chr19.50379362.T.C	rs1405655	C	Severity	CAV-FE	T	NR1H2	627.1	Postmenopausal bleeding	genitourinary	200	7395	-0.0458145	0.102655	0.955219	0.655385	1	1
chr20.50172836.A.G	rs6122883	G	Severity	CAV-FE	G	LINC01273	174.1	Breast cancer [female]	neoplasms	278	8603	-0.0571523	0.128061	0.94445	0.655387	1	1
chr5.21768177.G.A	-	HLA-A*02:02	Protective	IP	A	HLA-A	592	Cystitis and urethritis	genitourinary	143	7523	0.0996882	0.223386	1.10483	0.65541	1	1
chr15.90866675.C.T	rs79742014	T	Protective	IP	T	FURIN	295	Schizophrenia and other psychotic disorders	mental disorders	273	5860	-0.32551	0.729424	0.722159	0.655413	1	1
chr12.47902438.G.T	rs11574024	T	Severity	CAV	T	VDR	350	Abnormal movement	neurological	1080	7845	0.0896372	0.200867	1.09378	0.655415	1	1
chr11.126292948.C.T	rs8177374	T	Protective	CAV	T	TIRAP	599.4	Urinary incontinence	genitourinary	413	6875	-0.118367	0.265248	0.88837	0.655417	1	1
chr17.45995618.A.G	rs112572874	G	Risk factor	CAV-FE	G	MAPT	706.8	Other specified diseases of sebaceous glands	dermatologic	456	7743	0.0764118	0.171234	1.07941	0.655423	1	1
chr6.31575324.G.A	rs361525	G	Severity	CAV-FE	A	TNF	707	Chronic ulcer of skin	dermatologic	327	9064	-0.0949843	0.212854	0.909387	0.655423	1	1
chr21.41509390.C.G	rs12626358	G	Possible functional consequences	FCP + IP	G	TMPRSS2	743.1	Osteoporosis	musculoskeletal	393	8417	-0.0393155	0.088104	0.961447	0.655424	1	1
chr10.52340585.A.T	rs1441121	T	Severity	CAV	A	-	433	Cerebrovascular disease	circulatory system	655	8347	-0.0406695	0.0911418	0.960146	0.655437	1	1
chr14.94566450.G.A	rs2093266	A	Risk factor for acute kidney injury	CAV	A	SERPINA4	599.2	Retention of urine	genitourinary	144	6827	-0.0672895	0.150799	0.934924	0.655438	1	1
chr1.3081749.G.A	rs12745140	A	Severity	CAV	A	PRDM16	459	Other disorders of circulatory system	circulatory system	234	8699	0.162631	0.364471	1.1766	0.655444	1	1
chr21.41426103.C.A	rs17000900	A	Severity	CAV-FE	A	MX1	338.1	Acute pain	neurological	281	6496	0.0472413	0.105872	1.04837	0.655444	1	1
chr21.41660268.A.T	rs2252109	A	Severity	CAV	A	-	654	Other and unspecified complications of birth; puerperium affecting management of mother	pregnancy complications	100	8403	0.0714635	0.160161	1.07408	0.655454	1	1
chr1.206773552.T.C	rs1800896	C	Severity	FCP	C	IL10	585.4	Chronic kidney disease, Stage I or II	genitourinary	219	7223	-0.0480759	0.107747	0.953061	0.655457	1	1
chr6.105878879.T.A	rs9386484	T	Severity	CAV	A	-	275.6	Hypercalcemia	endocrine/metabolic	201	7245	-0.0487237	0.109202	0.952444	0.655467	1	1
chrX.12885540.A.T	rs179008	T	Severity; Risk factor	CAV	T	TLR7	250.41	Impaired fasting glucose	endocrine/metabolic	163	5795	0.0812823	0.182182	1.08468	0.655482	1	1
chr12.132489230.GC.G	rs56106917	G	Severity	CAV	G	FBRSL1	743	Osteoporosis, osteopenia and pathological fracture	musculoskeletal	470	8599	-0.0354582	0.0794759	0.965163	0.655488	1	1
chr9.87724615.A.G	rs3128509	A;G	Possible functional consequences	FCP + IP	A	CTSL	741	Symptoms and disorders of the joints	musculoskeletal	585	8225	0.0370064	0.0829472	1.0377	0.655493	1	1
chr1.173115604.T.G	rs17300100	G	Severity	CAV	G	-	244.2	Acquired hypothyroidism	endocrine/metabolic	137	7855	-0.263059	0.589635	0.768696	0.655497	1	1
chr4.24511798.A.G	rs73246461	G	Severity	CAV	G	-	296.1	Bipolar	mental disorders	200	5710	-0.087667	0.196507	0.916066	0.655505	1	1
chr6.18015216.C.T	rs140247774	T	Severity	CAV	T	-	252	Disorders of parathyroid gland	endocrine/metabolic	218	8513	0.205774	0.461263	1.22848	0.655518	1	1
chr9.133251249.A.G	rs7849280	G	Protective	CAV	G	ABO	196	Radiotherapy	neoplasms	124	8468	-0.0673767	0.151037	0.934843	0.65553	1	1
chr1.90742957.A.C	rs2166172	C	Severity	CAV-FE	C	-	561	Symptoms involving digestive system	digestive	810	6879	0.0361417	0.0810198	1.0368	0.655536	1	1
chr5.21768177.G.A	-	HLA-A*02:02	Protective	IP	A	HLA-A	480	Pneumonia	respiratory	402	7981	-0.0617399	0.138404	0.940127	0.655537	1	1
chr14.102356233.A.G	rs11160678	G	Severity	CAV	G	CINP	242.1	Graves' disease	endocrine/metabolic	119	7784	-0.0673254	0.150927	0.934891	0.65554	1	1
chr2.181488719.A.C	rs2034831	C	Severity	CAV	C	ITGA4	293.1	Swelling, mass, or lump in head and neck [Space-occupying lesion, intracranial NOS]	mental disorders	123	9122	0.22749	0.509994	1.25544	0.655552	1	1
chr4.67910532.T.C	rs9998258	T	Possible functional consequences	FCP + IP	C	TMPRSS11A	585.33	Chronic Kidney Disease, Stage III	genitourinary	115	7224	-0.208133	0.466624	0.812099	0.655568	1	1
chr22.19963748.G.A	rs4680	A	Risk factor	FCP	A	COMT	070.3	Viral hepatitis C	infectious diseases	960	6172	-0.0247563	0.0555042	0.975548	0.655579	1	1
chr4.67963489.G.A	rs6552134	G	Possible functional consequences	FCP + IP	A	TMPRSS11A	947	Urticaria	dermatologic	114	7396	0.0728683	0.163374	1.07559	0.655582	1	1
chr6.52236941.T.C	rs763780	C	Protective	FCP	C	IL17F	458	Hypotension	circulatory system	117	8756	-0.111933	0.25096	0.894104	0.655584	1	1
chr8.40324459.C.A	rs11779911	C	Severity	CAV	A	SIRLNT	550.4	Umbilical hernia	digestive	105	8506	0.0729362	0.163528	1.07566	0.655585	1	1
chr1.161544752.A.C	rs396991	C	Severity	CAV-FE	C	FCGR3A	292	Neurological disorders	mental disorders	412	7722	-0.0354249	0.0794264	0.965195	0.655591	1	1
chr9.21206606.C.G	rs28368148	G	Severity	CAV-FE	G	IFNA10	112	Candidiasis	infectious diseases	434	7128	0.337801	0.757406	1.40186	0.6556	1	1
chr4.188627868.CTCT.C	rs1734523522	C	Severity	CAV	C	LINC01060	371	Inflammation of the eye	sense organs	211	7863	0.05882	0.131887	1.06058	0.655606	1	1
chr14.102356233.A.G	rs11160678	G	Severity	CAV	G	CINP	426.9	Cardiac pacemaker/device in situ	circulatory system	216	6940	-0.0498144	0.111695	0.951406	0.655607	1	1
chr1.12207235.C.T	rs3397	T	Severity	CAV-FE	T	TNFRSF1B	594	Urinary calculus	genitourinary	185	7782	0.05879	0.131825	1.06055	0.655618	1	1
chr5.86011821.T.G	rs4424029	G	Severity	CAV	G	-	596	Other disorders of bladder	genitourinary	187	9122	0.0545554	0.122338	1.05607	0.655641	1	1
chr8.38996464.C.A	rs7840270	C	Severity	CAV-FE	A	ADAM9	365.1	Open-angle glaucoma	sense organs	103	7594	0.0781831	0.175324	1.08132	0.655644	1	1
chr6.158608455.C.T	rs117665206	T	Severity	CAV	T	TMEM181	574	Cholelithiasis and cholecystitis	digestive	193	9139	0.464454	1.04154	1.59115	0.655647	1	1
chr2.113129630.T.C	rs419598	C	Risk factor	CAV	C	IL1RN	165	Cancer within the respiratory system	neoplasms	103	9418	0.135633	0.304157	1.14526	0.655649	1	1
chr2.113129630.T.C	rs419598	C	Risk factor	CAV	C	IL1RN	165.1	Cancer of bronchus; lung	neoplasms	103	9418	0.135633	0.304157	1.14526	0.655649	1	1
chr9.133251249.A.G	rs7849280	G	Protective	CAV	G	ABO	290	Delirium dementia and amnestic and other cognitive disorders	mental disorders	151	8438	0.0635621	0.142542	1.06563	0.655655	1	1
chr12.8608014.A.G	rs11613792	A	Severity	CAV	G	AICDA	255	Disorders of adrenal glands	endocrine/metabolic	104	7713	0.064118	0.143792	1.06622	0.655663	1	1
chr9.133257521.T.TC	rs8176719	TC	Severity; Risk factor	CAV-FE	TC	ABO	585	Renal failure	genitourinary	1363	7198	-0.0212249	0.0475999	0.978999	0.655668	1	1
chr4.153687301.A.G	rs1898830	G	Severity; Risk factor	CAV	G	TLR2	771	Musculoskeletal symptoms referable to limbs	symptoms	438	8048	0.0466122	0.104537	1.04772	0.655677	1	1
chr2.112913801.G.T	rs3811046	T	Risk factor	CAV	T	IL37	735.21	Hammer toe (acquired)	musculoskeletal	150	8522	0.0626187	0.140455	1.06462	0.655723	1	1
chr5.96909661.C.T	rs150892504	T	Severity	CAV	T	ERAP2	350.2	Abnormality of gait	neurological	875	7855	0.484586	1.08695	1.6235	0.655725	1	1
chr2.195499753.A.C	rs73060484	C	Severity	CAV	C	-	536	Disorders of function of stomach	digestive	118	8683	-0.104065	0.233432	0.901167	0.65574	1	1
chr17.45422978.G.C	rs1230082	G	Severity	CAV	C	ARHGAP27	475.9	Postnasal drip	respiratory	211	6104	0.0450327	0.101016	1.04606	0.655742	1	1
chr11.1219991.G.T	rs35705950	T	Protective	CAV	T	MUC5B	592.11	Acute cystitis	genitourinary	108	7630	0.226089	0.507159	1.25369	0.655746	1	1
chr6.105878879.T.A	rs9386484	T	Severity	CAV	A	-	295	Schizophrenia and other psychotic disorders	mental disorders	236	4653	0.0449184	0.100765	1.04594	0.655762	1	1
chr5.142872984.C.T	rs10039856	C	Severity	CAV	T	ARHGAP26	792.1	Papanicolaou smear of cervix or vagina with atypical squamous cells	genitourinary	119	8119	-0.0614929	0.137947	0.94036	0.655762	1	1
chr12.47902438.G.T	rs11574024	T	Severity	CAV	T	VDR	274	Gout and other crystal arthropathies	endocrine/metabolic	310	9165	-0.159116	0.35697	0.852897	0.655784	1	1
chr14.72467521.C.T	rs12587980	T	Severity	CAV	T	RGS6	242.1	Graves' disease	endocrine/metabolic	121	7877	-0.0612935	0.137512	0.940547	0.655791	1	1
chr17.27660155.T.C	rs117217714	C	Severity	CAV	C	NOS2P1	287	Purpura and other hemorrhagic conditions	hematopoietic	200	8748	0.457653	1.02676	1.58036	0.655795	1	1
chr19.50379362.T.C	rs1405655	C	Severity	CAV-FE	T	NR1H2	512.7	Shortness of breath	respiratory	1836	5206	-0.0178213	0.0399837	0.982337	0.655804	1	1
chr6.32623820.T.C	rs9271609	T	Severity	CAV	C	HLA-DQA1	287.3	Thrombocytopenia	hematopoietic	188	8759	-0.0596577	0.133853	0.942087	0.655817	1	1
chr5.159315942.T.G	rs3212227	T	Severity	FCP	G	IL12B	327.32	Obstructive sleep apnea	neurological	749	7334	-0.025479	0.0571682	0.974843	0.655825	1	1
chr12.47879112.A.G	rs2228570	AG genotype	Severity	CAV	A	VDR	599.2	Retention of urine	genitourinary	138	6280	-0.0696322	0.15624	0.932737	0.655832	1	1
chr17.15965007.C.T	rs8081547	T	Risk factor	FCP + IP	T	ADORA2B	454	Varicose veins	circulatory system	261	7556	-0.0688595	0.154517	0.933458	0.655856	1	1
chr17.42362183.A.G	rs744166	G	Risk factor; Severity	CAV	A	STAT3	790.6	Other abnormal blood chemistry	symptoms	799	7758	0.0258504	0.0580082	1.02619	0.655862	1	1
chr17.45714244.T.C	rs113661667	C	Risk factor	CAV-FE	C	LINC02210-CRHR1	721	Spondylosis and allied disorders	musculoskeletal	593	7972	-0.0694812	0.155917	0.932878	0.655866	1	1
chr2.195519781.A.G	rs74417002	G	Severity	CAV	G	-	809	Fracture of unspecified bones	injuries & poisonings	128	8517	-0.124391	0.279143	0.883035	0.655874	1	1
chr2.162044379.C.T	rs3788979	T	Risk factor	CAV	T	DPP4	367	Disorders of refraction and accommodation; blindness and low vision	sense organs	443	7928	-0.0559392	0.125532	0.945597	0.655874	1	1
chr15.60902209.A.G	rs4774377	G	Risk factor	CAV-FE	G	RORA	155	Cancer of liver and intrahepatic bile duct	neoplasms	103	8642	-0.0739527	0.165956	0.928716	0.655874	1	1
chr1.155133406.T.G	rs4971066	G	Risk factor	CAV	G	EFNA1	250.42	Other abnormal glucose	endocrine/metabolic	561	5937	0.075971	0.170496	1.07893	0.655895	1	1
chr17.8109899.C.T	rs151256885	T	Severity	CAV	T	ALOXE3	362	Other retinal disorders	sense organs	455	7592	0.0666399	0.149556	1.06891	0.655898	1	1
chr9.87724615.A.G	rs3128509	A;G	Possible functional consequences	FCP + IP	A	CTSL	577	Diseases of pancreas	digestive	126	9161	-0.0791866	0.177719	0.923868	0.655906	1	1
chr2.181488719.A.C	rs2034831	C	Severity	CAV	C	ITGA4	250.3	Insulin pump user	endocrine/metabolic	660	5952	0.114091	0.256075	1.12085	0.65593	1	1
chr5.159315942.T.G	rs3212227	T	Severity	FCP	G	IL12B	782.3	Edema	symptoms	725	8006	-0.0263545	0.0591522	0.97399	0.655932	1	1
chr5.123497022.T.C	rs62377777	T	Severity	CAV	C	-	585.31	Renal dialysis	genitourinary	352	7152	0.0393067	0.0882239	1.04009	0.655934	1	1
chr1.155197995.A.G	rs41264915	A	Severity	CAV-FE	G	THBS3	433.21	Cerebral artery occlusion, with cerebral infarction	circulatory system	433	8613	0.0370698	0.0832083	1.03777	0.655954	1	1
chr10.52340585.A.T	rs1441121	T	Severity	CAV	A	-	705	Disorders of sweat glands	dermatologic	103	7479	0.0953937	0.214128	1.10009	0.65596	1	1
chr2.195519781.A.G	rs74417002	G	Severity	CAV	G	-	180.3	Cervical intraepithelial neoplasia [CIN] [Cervical dysplasia]	neoplasms	122	8246	0.111463	0.250218	1.11791	0.655984	1	1
chr17.16948873.A.G	rs34557412	G	Severity	CAV	G	TNFRSF13B	327	Sleep disorders	neurological	882	7394	-0.466419	1.04709	0.627245	0.656	1	1
chr16.16924042.C.A	rs1453512	A	Severity	CAV	C	-	495	Asthma	respiratory	1498	6809	0.0210648	0.0472904	1.02129	0.656005	1	1
chr8.16932640.T.C	rs118072448	T	Severity	CAV	C	-	389.1	Sensorineural hearing loss	sense organs	290	8524	0.167143	0.375236	1.18192	0.656005	1	1
chr2.167953627.G.A	rs7595310	A	Severity	CAV-FE	G	STK39	071	Human immunodeficiency virus [HIV] disease	infectious diseases	1006	6050	-0.0254621	0.057163	0.974859	0.656009	1	1
chr2.195994321.C.T	rs191631470	T	Severity	CAV	T	DNAH7	433.2	Occlusion of cerebral arteries	circulatory system	443	8636	-0.457244	1.02654	0.633026	0.656014	1	1
chr2.195994321.C.T	rs191631470	T	Severity	CAV	T	DNAH7	480	Pneumonia	respiratory	405	8118	-0.456782	1.02553	0.633319	0.656023	1	1
chr1.35908500.C.T	rs2765013	C	Severity	CAV	T	AGO1	442	Other aneurysm	circulatory system	150	7675	-0.054237	0.121771	0.947208	0.65603	1	1
chr11.320836.C.T	rs34481144	T	Severity	CAV	T	IFITM3	788	Syncope and collapse	symptoms	337	8656	0.0584102	0.131144	1.06015	0.656039	1	1
chr10.98166813.G.T	rs10786398	T	Severity	CAV	T	R3HCC1L	562.1	Diverticulosis	digestive	141	6874	0.0972005	0.218244	1.10208	0.656049	1	1
chr9.133251249.A.G	rs7849280	G	Protective	CAV	G	ABO	707.2	Chronic ulcer of leg or foot	dermatologic	240	9015	-0.0486389	0.109213	0.952525	0.65606	1	1
chr15.60902209.A.G	rs4774377	G	Risk factor	CAV-FE	G	RORA	366.2	Senile cataract	sense organs	591	7915	-0.0327338	0.0734999	0.967796	0.656061	1	1
chr11.320772.A.G	rs12252	G	Severity; Risk factor	CAV	G	IFITM3	070	Viral hepatitis	infectious diseases	1015	5475	-0.02637	0.0592121	0.973975	0.656069	1	1
chr4.143999443.G.A	rs7683365	A	Risk factor	FCP + IP	A	GYPB	514.2	Solitary pulmonary nodule	respiratory	280	7912	0.0514308	0.115486	1.05278	0.656072	1	1
chr15.60902209.A.G	rs4774377	G	Risk factor	CAV-FE	G	RORA	362.2	Degeneration of macula and posterior pole of retina	sense organs	195	7580	0.0532014	0.119462	1.05464	0.656072	1	1
chr12.6845711.C.T	rs5443	T	protective	CAV	C	CDCA3	731	Osteitis deformans and osteopathies associated with other disorders classified elsewhere	musculoskeletal	175	7696	-0.0608428	0.13662	0.940971	0.656072	1	1
chr21.41508701.T.G	rs4283504	T	Possible functional consequences	FCP + IP	T	TMPRSS2	327.4	Insomnia	neurological	733	7163	-0.0610075	0.13699	0.940816	0.656073	1	1
chr13.112889041.C.T	rs9577175	T	Severity	CAV	T	ATP11A	619.4	Noninflammatory disorders of vagina	genitourinary	291	8089	0.0562133	0.126226	1.05782	0.656074	1	1
chr1.87162490.C.T	rs10873821	C	Severity	CAV	C	LINC01140	600	Hyperplasia of prostate	genitourinary	450	8605	0.036682	0.0823685	1.03736	0.656074	1	1
chr10.130802064.T.G	rs12253652	G	Severity	CAV	G	-	208	Benign neoplasm of colon	neoplasms	384	8031	-0.0417196	0.0936825	0.959139	0.656081	1	1
chr10.43519603.G.T	rs10793436	G	Severity	CAV	G	-	411.3	Angina pectoris	circulatory system	245	7630	-0.0425175	0.0954784	0.958374	0.656096	1	1
chr11.320836.C.T	rs34481144	T	Severity	CAV	T	IFITM3	290.1	Dementias	mental disorders	137	8309	-0.105534	0.23699	0.899844	0.656097	1	1
chr12.47844974.A.G	rs731236	AG and AA genotype	Severity	CAV	G	VDR	496.2	Chronic bronchitis	respiratory	263	6958	-0.044855	0.10073	0.956136	0.656103	1	1
chr2.112913801.G.T	rs3811046	T	Risk factor	CAV	T	IL37	514	Abnormal findings examination of lungs	respiratory	262	8816	-0.0489436	0.109913	0.952235	0.656106	1	1
chr11.88824823.A.G	rs10831496	G	Severity	CAV-FE	A	GRM5	612	Breast conditions, congenital or relating to hormones	genitourinary	101	7949	-0.0838322	0.188263	0.919586	0.656107	1	1
chr16.57636629.G.A	rs7499679	A	Severity	CAV	A	ADGRG1	300.11	Generalized anxiety disorder	mental disorders	220	5732	-0.0448604	0.100745	0.956131	0.656113	1	1
chr21.41470664.C.T	rs61735794	T	Risk factor	CAV	T	TMPRSS2	740.9	Osteoarthrosis NOS	musculoskeletal	825	7201	-0.18833	0.422944	0.828341	0.656115	1	1
chr5.124614711.G.T	rs4240376	G	Severity	CAV	T	-	727.1	Synovitis and tenosynovitis	musculoskeletal	210	6815	-0.0658803	0.147956	0.936243	0.656125	1	1
chr8.97128242.T.C	rs7817272	C	Severity	CAV	C	CPQ	287.3	Thrombocytopenia	hematopoietic	188	8747	0.048	0.107806	1.04917	0.656143	1	1
chr9.4329170.T.C	rs3895472	C	Severity	CAV	T	GLIS3	250.25	Diabetes type 2 with peripheral circulatory disorders	endocrine/metabolic	336	5906	0.0470155	0.105596	1.04814	0.656148	1	1
chr7.22728408.A.G	rs2069837	G	Severity	CAV-FE	G	IL6	728.7	Fasciitis	musculoskeletal	199	6823	-0.0714474	0.160486	0.931045	0.656179	1	1
chr1.205208489.G.A	rs11240388	G	Severity	CAV-FE	A	DSTYK	531	Peptic ulcer (excl. esophageal)	digestive	145	9341	0.0724661	0.162776	1.07516	0.656184	1	1
chr17.16948873.A.G	rs34557412	G	Severity	CAV	G	TNFRSF13B	261	Vitamin deficiency	endocrine/metabolic	2433	5973	-0.264999	0.595254	0.767206	0.656185	1	1
chr11.2872637.A.G	rs10766439	A	Severity	CAV	A	-	512.7	Shortness of breath	respiratory	1786	4997	0.0214891	0.0482713	1.02172	0.656195	1	1
chr4.67963885.A.G	rs17088850	G	Possible functional consequences	FCP + IP	G	TMPRSS11A	455	Hemorrhoids	circulatory system	296	7634	0.0484085	0.108742	1.0496	0.656197	1	1
chr17.15965007.C.T	rs8081547	T	Risk factor	FCP + IP	T	ADORA2B	624.9	stress incontinence, female	genitourinary	106	8997	0.0991838	0.222808	1.10427	0.656208	1	1
chr11.34482745.G.A	rs61882275	G	Severity	CAV	A	ELF5	286.2	Encounter for long-term (current) use of anticoagulants	hematopoietic	197	8709	0.0551331	0.123853	1.05668	0.656212	1	1
chr5.159315942.T.G	rs3212227	T	Severity	FCP	G	IL12B	727.1	Synovitis and tenosynovitis	musculoskeletal	209	6768	0.047191	0.106014	1.04832	0.656219	1	1
chr19.50259161.A.G	rs1651553	G	Severity	CAV	A	MYH14	726.1	Enthesopathy	musculoskeletal	383	6577	-0.0374909	0.084225	0.963203	0.656227	1	1
chr10.104263031.C.A	rs4925	A	Protective for neurological complications of long COVID	CAV	A	GSTO1	246	Other disorders of thyroid	endocrine/metabolic	152	7927	0.0857198	0.192574	1.0895	0.656228	1	1
chr14.35401887.C.T	rs696	CC genotype	Severity	CAV	C	NFKBIA	695.4	Lupus (localized and systemic)	dermatologic	169	7739	-0.0519434	0.116695	0.949383	0.656231	1	1
chr19.52830722.G.A	rs10411226	G	Severity	CAV	G	ZNF28	396	Abnormal heart sounds	circulatory system	228	6568	-0.0458025	0.102899	0.955231	0.656233	1	1
chr4.166008836.A.T	rs17047200	TT genotype	Severity (TT genotype)*Conflicting; Risk factor (AA genotype)*Conflicting	CAV	T	TLL1	401.3	Other hypertensive complications	circulatory system	189	3982	-0.0542335	0.121845	0.947211	0.656246	1	1
chr3.146517122.G.A	rs343320	A	Severity	CAV-FE	A	PLSCR1	465	Acute upper respiratory infections of multiple or unspecified sites	respiratory	1160	6596	-0.088544	0.198936	0.915263	0.656257	1	1
chr13.23084699.A.G	rs1984162	G	Severity	CAV	G	-	624.9	stress incontinence, female	genitourinary	111	9202	0.0735421	0.165233	1.07631	0.656262	1	1
chr8.73355963.T.C	rs2010843	C	Severity	CAV	C	RDH10-AS1	241.1	Nontoxic uninodular goiter	endocrine/metabolic	382	7846	-0.0556609	0.125058	0.94586	0.656262	1	1
chr1.90742957.A.C	rs2166172	C	Severity	CAV-FE	C	-	433.3	Cerebral ischemia	circulatory system	199	8602	0.0685669	0.154057	1.07097	0.656266	1	1
chr20.23046984.T.C	rs1042580	C	Severity	CAV	C	THBD	599.5	Frequency of urination and polyuria	genitourinary	624	6865	-0.0328058	0.0737107	0.967726	0.656275	1	1
chr14.76832814.C.CT	rs34279101	CT	Severity	CAV	CT	LRRC74A	250.2	Type 2 diabetes	endocrine/metabolic	2545	5833	0.0194932	0.0437992	1.01968	0.656279	1	1
chr6.147217556.A.G	rs116898161	G	Severity	CAV	G	STXBP5	619	Noninflammatory female genital disorders	genitourinary	619	8178	-0.181867	0.408641	0.833712	0.656281	1	1
chr17.35880776.C.T	rs2107538	T	Risk factor; Severity	FCP	T	CCL5	619	Noninflammatory female genital disorders	genitourinary	610	8082	-0.0280737	0.0630803	0.972317	0.656286	1	1
chr5.21768177.G.A	-	HLA-A*02:02	Protective	IP	A	HLA-A	443.7	Peripheral angiopathy in diseases classified elsewhere	circulatory system	282	7878	0.0722659	0.162381	1.07494	0.656291	1	1
chr13.41746691.T.A	rs10507497	A	Severity	CAV-FE	A	VWA8	588.2	Secondary hyperparathyroidism (of renal origin)	genitourinary	172	7190	0.0579352	0.130182	1.05965	0.656297	1	1
chr14.72467521.C.T	rs12587980	T	Severity	CAV	T	RGS6	743.1	Osteoporosis	musculoskeletal	402	8589	0.036026	0.0809535	1.03668	0.656305	1	1
chr17.9267091.C.T	rs34761447	C	Severity	CAV	T	STX8	614	Inflammatory diseases of female pelvic organs	genitourinary	340	8588	-0.143692	0.322892	0.866154	0.656308	1	1
chr6.30887474.G.A	rs4618569	AG genotype	Severity	CAV	A	DDR1	585.31	Renal dialysis	genitourinary	352	7227	-0.0391848	0.0880531	0.961573	0.65631	1	1
chr9.133257521.T.TC	rs8176719	TC	Severity; Risk factor	CAV-FE	TC	ABO	274.1	Gout	endocrine/metabolic	292	9136	0.0409038	0.0919161	1.04175	0.656311	1	1
chr4.166008836.A.T	rs17047200	TT genotype	Severity (TT genotype)*Conflicting; Risk factor (AA genotype)*Conflicting	CAV	T	TLL1	497	Bronchitis	respiratory	157	6701	0.0562397	0.126379	1.05785	0.656313	1	1
chr10.28606315.C.T	rs12773860	T	Severity	CAV	T	WAC	078	Viral warts & HPV	infectious diseases	324	6134	0.126867	0.285105	1.13527	0.656332	1	1
chr5.96909661.C.T	rs150892504	T	Severity	CAV	T	ERAP2	280.1	Iron deficiency anemias, unspecified or not due to blood loss	hematopoietic	748	6208	0.480496	1.07981	1.61688	0.656333	1	1
chr10.8988345.A.T	rs71481792	A	Severity	CAV	T	-	694.2	Other dyschromia	dermatologic	167	7710	-0.0682243	0.153323	0.934051	0.656341	1	1
chr16.78590128.A.G	rs72803978	A	Severity	CAV	G	WWOX	561	Symptoms involving digestive system	digestive	808	6902	0.111566	0.250748	1.11803	0.656369	1	1
chr1.155133406.T.G	rs4971066	G	Risk factor	CAV	G	EFNA1	280.2	Iron deficiency anemia secondary to blood loss (chronic)	hematopoietic	364	6157	0.0933486	0.209809	1.09784	0.656375	1	1
chr9.133257521.T.TC	rs8176719	TC	Severity; Risk factor	CAV-FE	TC	ABO	433	Cerebrovascular disease	circulatory system	674	8605	0.0279937	0.0629187	1.02839	0.656379	1	1
chr21.41509390.C.G	rs12626358	G	Possible functional consequences	FCP + IP	G	TMPRSS2	286.2	Encounter for long-term (current) use of anticoagulants	hematopoietic	192	8530	-0.0528018	0.118681	0.948568	0.656387	1	1
chr16.16924042.C.A	rs1453512	A	Severity	CAV	C	-	272.11	Hypercholesterolemia	endocrine/metabolic	1198	5498	0.0249257	0.056025	1.02524	0.65639	1	1
chr4.166008836.A.T	rs17047200	TT genotype	Severity (TT genotype)*Conflicting; Risk factor (AA genotype)*Conflicting	CAV	T	TLL1	250.3	Insulin pump user	endocrine/metabolic	643	5757	0.0292222	0.0656841	1.02965	0.6564	1	1
chr15.33615902.C.T	rs12593288	C	Severity	CAV	T	RYR3	180	Cervical cancer and dysplasia	neoplasms	140	8143	0.128949	0.289857	1.13763	0.656413	1	1
chr1.31151182.G.C	rs12083278	C	Severity	CAV	G	-	427.3	Other specified cardiac dysrhythmias	circulatory system	122	6624	0.0756035	0.169945	1.07853	0.656414	1	1
chr9.33426577.A.G	rs10813976	G	Severity	CAV	G	-	380.4	Impacted cerumen	sense organs	260	8604	0.0606703	0.136386	1.06255	0.656435	1	1
chr1.161517662.T.C	rs72717040	C	Risk factor	FCP + IP	C	FCGR2A	455	Hemorrhoids	circulatory system	299	7682	-0.175591	0.394736	0.838961	0.656441	1	1
chr13.33129529.C.G	rs34425674	G	Risk factor	CAV	G	STARD13	443.9	Peripheral vascular disease, unspecified	circulatory system	593	8024	0.197791	0.444674	1.21871	0.656465	1	1
chr21.41508701.T.G	rs4283504	T	Possible functional consequences	FCP + IP	T	TMPRSS2	278	Overweight, obesity and other hyperalimentation	endocrine/metabolic	2817	5340	-0.0377475	0.0848662	0.962956	0.656473	1	1
chr6.45737076.T.A	rs16873740	A	Severity	CAV	A	-	770	Myalgia and myositis unspecified	symptoms	139	9374	-0.068654	0.154367	0.93365	0.656504	1	1
chr4.67910402.G.A	rs4860265	G	Possible functional consequences	FCP + IP	G	TMPRSS11A	763	Thoracic or lumbosacral neuritis or radiculitis, unspecified	symptoms	602	7281	-0.028388	0.0638343	0.972011	0.656526	1	1
chr14.74952741.A.G	rs2268616	G	Risk factor	CAV	G	PGF	054	Herpes simplex	infectious diseases	342	6053	0.0956838	0.215168	1.10041	0.656541	1	1
chr14.72467521.C.T	rs12587980	T	Severity	CAV	T	RGS6	271	Disorders of carbohydrate transport and metabolism	endocrine/metabolic	1398	7635	0.0194107	0.0436499	1.0196	0.656543	1	1
chr9.33426577.A.G	rs10813976	G	Severity	CAV	G	-	512.8	Cough	respiratory	1322	5167	0.0306872	0.0690158	1.03116	0.65658	1	1
chr17.15965007.C.T	rs8081547	T	Risk factor	FCP + IP	T	ADORA2B	695.7	Prurigo and Lichen	dermatologic	130	7669	0.0899177	0.202232	1.09408	0.65659	1	1
chr6.160731787.C.T	rs4252128	T	Potential functional effect on protein	FCP + IP	T	PLG	495	Asthma	respiratory	1516	6951	0.0697859	0.156959	1.07228	0.656599	1	1
chrX.12889539.C.G	rs3853839	G	Severity; Risk factor	CAV-FE	G	TLR7	789	Nausea and vomiting	symptoms	461	7942	-0.0441783	0.0993687	0.956783	0.656617	1	1
chr1.87162490.C.T	rs10873821	C	Severity	CAV	C	LINC01140	947	Urticaria	dermatologic	117	7496	0.0605583	0.136214	1.06243	0.656621	1	1
chr5.131995059.C.T	rs56162149	T	Severity	CAV-FE	C	ACSL6	290.1	Dementias	mental disorders	133	8008	0.0686525	0.154422	1.07106	0.656625	1	1
chr21.41494374.C.T	rs114363287	T	Risk factor	CAV	T	TMPRSS2	626.12	Excessive or frequent menstruation	genitourinary	257	7386	0.280455	0.630855	1.32373	0.656635	1	1
chr8.73355963.T.C	rs2010843	C	Severity	CAV	C	RDH10-AS1	196	Radiotherapy	neoplasms	124	8415	-0.0946288	0.212858	0.909711	0.656636	1	1
chr17.45422978.G.C	rs1230082	G	Severity	CAV	C	ARHGAP27	338	Pain	neurological	1873	6362	-0.0170325	0.0383139	0.983112	0.656644	1	1
chrX.15566297.A.G	rs4646179	G	Severity	CAV	G	ACE2	250.42	Other abnormal glucose	endocrine/metabolic	563	5967	0.0626344	0.140894	1.06464	0.656646	1	1
chr5.123497022.T.C	rs62377777	T	Severity	CAV	C	-	687	Symptoms affecting skin	dermatologic	122	6772	-0.0666773	0.149994	0.935497	0.656657	1	1
chr1.12207235.C.T	rs3397	T	Severity	CAV-FE	T	TNFRSF1B	550.1	Inguinal hernia	digestive	118	7542	0.0730849	0.164416	1.07582	0.656673	1	1
chr2.36677870.C.A	rs6714112	C	Severity	CAV	A	-	426.92	Cardiac defibrillator in situ	circulatory system	120	6952	0.0814163	0.183172	1.08482	0.656695	1	1
chr10.89010241.T.C	rs982764	T	Severity	CAV-FE	C	FAS	275.5	Disorders of calcium/phosphorus metabolism	endocrine/metabolic	100	8885	-0.0727669	0.163725	0.929818	0.656721	1	1
chr10.22439346.T.C	-	HLA-A*02:02	Protective	IP	C	HLA-A	351	Other peripheral nerve disorders	neurological	357	8426	-0.156243	0.351566	0.855352	0.656739	1	1
chr21.33252612.A.G	rs2236757	A	Severity	CAV-FE	A	IFNAR2	374	Other disorders of eyelids	sense organs	109	7612	-0.0762906	0.171668	0.926547	0.656748	1	1
chr10.104263031.C.A	rs4925	A	Protective for neurological complications of long COVID	CAV	A	GSTO1	290.1	Dementias	mental disorders	140	8479	-0.105229	0.236787	0.900118	0.656751	1	1
chr6.30887474.G.A	rs4618569	AG genotype	Severity	CAV	A	DDR1	586.4	Stricture/obstruction of ureter	genitourinary	153	7227	0.0616372	0.138698	1.06358	0.656754	1	1
chrX.15564142.G.A	rs147311723	A	Severity	CAV	A	ACE2	612	Breast conditions, congenital or relating to hormones	genitourinary	101	7959	0.260702	0.586643	1.29784	0.656755	1	1
chr22.24011037.T.C	rs11090305	C	Severity	CAV	C	-	442.1	Aortic aneurysm	circulatory system	109	7318	0.0637658	0.143498	1.06584	0.656777	1	1
chr6.158608455.C.T	rs117665206	T	Severity	CAV	T	TMEM181	350.2	Abnormality of gait	neurological	875	7855	-0.343214	0.772387	0.709487	0.656786	1	1
chr9.131672331.T.G	rs12551879	G	Severity	CAV	G	RAPGEF1	977	Personal history of allergy to medicinal agents	injuries & poisonings	201	9000	-0.0925337	0.208245	0.911618	0.656789	1	1
chr9.87726151.C.T	rs41312184	C;T	Possible functional consequences	FCP + IP	T	CTSL	345	Epilepsy, recurrent seizures, convulsions	neurological	311	8401	0.266148	0.598981	1.30493	0.656801	1	1
chr10.52771482.G.A	rs5030737	A	Potential functional effect on protein	FCP + IP	A	MBL2	454	Varicose veins	circulatory system	269	7758	-0.205941	0.463506	0.813881	0.656818	1	1
chr3.101705614.T.C	rs11919389	C	Risk factor	CAV	C	PDCL3P4	705	Disorders of sweat glands	dermatologic	109	7701	-0.0698536	0.157225	0.93253	0.656833	1	1
chr21.41465921.C.T	rs62217525	C	Possible functional consequences	FCP + IP	T	TMPRSS2	250.41	Impaired fasting glucose	endocrine/metabolic	168	5962	0.267848	0.60287	1.30715	0.656834	1	1
chr12.47902438.G.T	rs11574024	T	Severity	CAV	T	VDR	628	Ovarian cyst	genitourinary	104	7386	-0.326912	0.735813	0.721147	0.656835	1	1
chr13.112889041.C.T	rs9577175	T	Severity	CAV	T	ATP11A	261.4	Vitamin D deficiency	endocrine/metabolic	2242	5911	0.0235709	0.0530535	1.02385	0.656836	1	1
chr2.36677870.C.A	rs6714112	C	Severity	CAV	A	-	512.1	Wheezing	respiratory	114	5113	-0.090122	0.202854	0.91382	0.656847	1	1
chr4.44416575.T.C	rs35540967	C	Severity	CAV	C	KCTD8	250.25	Diabetes type 2 with peripheral circulatory disorders	endocrine/metabolic	337	5979	0.153969	0.346569	1.16645	0.65685	1	1
chr11.88824823.A.G	rs10831496	G	Severity	CAV-FE	A	GRM5	362.4	Retinal vascular changes and abnomalities	sense organs	131	7782	-0.0749905	0.168814	0.927752	0.656883	1	1
chr4.71762286.C.T	rs113574864	T	Severity	CAV	T	GC	174.11	Malignant neoplasm of female breast	neoplasms	246	8615	0.0625703	0.140855	1.06457	0.656884	1	1
chr5.142872984.C.T	rs10039856	C	Severity	CAV	T	ARHGAP26	367.1	Myopia	sense organs	100	8011	0.0654023	0.147237	1.06759	0.656901	1	1
chr4.67910402.G.A	rs4860265	G	Possible functional consequences	FCP + IP	G	TMPRSS11A	599.4	Urinary incontinence	genitourinary	405	6617	0.0344272	0.0775066	1.03503	0.65691	1	1
chr6.30887474.G.A	rs4618569	AG genotype	Severity	CAV	A	DDR1	296.1	Bipolar	mental disorders	203	5865	-0.0514126	0.115747	0.949887	0.656913	1	1
chr2.36677870.C.A	rs6714112	C	Severity	CAV	A	-	475	Chronic sinusitis	respiratory	470	6210	-0.044246	0.099615	0.956719	0.65692	1	1
chr1.206773552.T.C	rs1800896	C	Severity	FCP	C	IL10	440	Atherosclerosis	circulatory system	164	8015	-0.0546165	0.122966	0.946848	0.656929	1	1
chr4.143999443.G.A	rs7683365	A	Risk factor	FCP + IP	A	GYPB	350.2	Abnormality of gait	neurological	783	7036	-0.0338368	0.0761832	0.966729	0.656934	1	1
chr16.89196249.G.A	rs117169628	A	Severity	CAV	A	SLC22A31	350.1	Abnormal involuntary movements	neurological	265	7845	-0.139644	0.314408	0.869668	0.656935	1	1
chr9.78543197.A.G	rs7027911	A	Severity	CAV	G	-	250.22	Type 2 diabetes with renal manifestations	endocrine/metabolic	512	5976	0.0422825	0.0951995	1.04319	0.656937	1	1
chr1.31151182.G.C	rs12083278	C	Severity	CAV	G	-	577	Diseases of pancreas	digestive	119	8836	0.0729734	0.164305	1.0757	0.656946	1	1
chr1.155197995.A.G	rs41264915	A	Severity	CAV-FE	G	THBS3	687.4	Disturbance of skin sensation	dermatologic	492	6810	0.0344952	0.0776713	1.0351	0.656958	1	1
chr9.87726151.C.T	rs41312184	C;T	Possible functional consequences	FCP + IP	T	CTSL	569	Other disorders of intestine	digestive	202	8642	-0.450815	1.01509	0.637109	0.656959	1	1
chr11.611919.C.G	rs702966	C	Severity in African-Americans	CAV	C	PHRF1	504	Other alveolar and parietoalveolar pneumonopathy	respiratory	103	8939	-0.0633476	0.14264	0.938617	0.656965	1	1
chr5.157106730.T.C	rs35960726	C	Severity	CAV	C	HAVCR2	071	Human immunodeficiency virus [HIV] disease	infectious diseases	1032	6177	0.488803	1.10069	1.63036	0.656978	1	1
chr11.320772.A.G	rs12252	G	Severity; Risk factor	CAV	G	IFITM3	724	Other and unspecified disorders of back	musculoskeletal	176	7142	-0.0578473	0.130264	0.943794	0.656988	1	1
chr22.24011037.T.C	rs11090305	C	Severity	CAV	C	-	280	Iron deficiency anemias	hematopoietic	861	5678	-0.0238242	0.0536497	0.976457	0.656993	1	1
chr4.69615987.C.T	rs7688383	T	Loss of smell and taste	CAV	T	UGT2A1	317.1	Alcoholism	mental disorders	217	6863	0.0460926	0.103798	1.04717	0.657	1	1
chr12.47844974.A.G	rs731236	AG and AA genotype	Severity	CAV	G	VDR	261.4	Vitamin D deficiency	endocrine/metabolic	2268	5964	0.0176096	0.039656	1.01777	0.657001	1	1
chr2.181488719.A.C	rs2034831	C	Severity	CAV	C	ITGA4	530.11	GERD	digestive	1807	6772	-0.0748552	0.168572	0.927878	0.657004	1	1
chr3.146517122.G.A	rs343320	A	Severity	CAV-FE	A	PLSCR1	357	Inflammatory and toxic neuropathy	neurological	366	8660	-0.146834	0.330675	0.863437	0.657011	1	1
chr5.174562335.T.A	rs2220543	T	Severity	CAV	A	SUMO2P6	288.1	Decreased white blood cell count	hematopoietic	185	8065	0.048053	0.108217	1.04923	0.657011	1	1
chr9.117713024.A.G	rs4986790	G	Severity	CAV	G	TLR4	110.11	Dermatophytosis of nail	infectious diseases	632	7121	-0.0490452	0.110453	0.952138	0.657017	1	1
chr8.38996464.C.A	rs7840270	C	Severity	CAV-FE	A	ADAM9	375.1	Dry eyes	sense organs	430	7655	-0.0406189	0.0914797	0.960195	0.657027	1	1
chr2.36677870.C.A	rs6714112	C	Severity	CAV	A	-	512.8	Cough	respiratory	1308	5113	0.0288359	0.0649431	1.02926	0.65703	1	1
chr7.128954129.T.C	rs10488631	TCTA haplotype	Severity in European-Americans	CAV	C	IRF5	591	Urinary tract infection	genitourinary	587	7661	0.0885756	0.199488	1.09262	0.657032	1	1
chr21.41465040.G.A	rs17001042	A	Possible functional consequences	FCP + IP	A	TMPRSS2	197	Chemotherapy	neoplasms	410	8489	-0.0542016	0.122073	0.947241	0.657036	1	1
chr11.2872637.A.G	rs10766439	A	Severity	CAV	A	-	251.1	Hypoglycemia	endocrine/metabolic	101	5346	0.0740099	0.166686	1.07682	0.657037	1	1
chr1.156125675.T.C	rs581342	C	Severity	CAV	T	LMNA	496.21	Obstructive chronic bronchitis	respiratory	184	6824	0.0496645	0.111858	1.05092	0.657046	1	1
chr6.52200448.A.G	rs13192246	G	Severity	CAV	G	-	426.9	Cardiac pacemaker/device in situ	circulatory system	217	6921	0.0566085	0.127498	1.05824	0.657046	1	1
chr14.74952741.A.G	rs2268616	G	Risk factor	CAV	G	PGF	316	Substance addiction and disorders	mental disorders	568	7014	0.0768784	0.173155	1.07991	0.657052	1	1
chr1.161544752.A.C	rs396991	C	Severity	CAV-FE	C	FCGR3A	427.21	Atrial fibrillation	circulatory system	306	6423	-0.041239	0.0928839	0.9596	0.657054	1	1
chr21.41426103.C.A	rs17000900	A	Severity	CAV-FE	A	MX1	726	Peripheral enthesopathies and allied syndromes	musculoskeletal	741	6737	-0.030915	0.0696312	0.969558	0.657056	1	1
chr17.31410594.G.A	rs178840	G	Severity	CAV	G	RAB11FIP4	573.7	Abnormal results of function study of liver	digestive	137	7211	-0.0621605	0.140014	0.939732	0.657072	1	1
chr10.52771466.C.T	rs1800451	T	Potential functional effect on protein	FCP + IP	T	MBL2	276.13	Hyperpotassemia	endocrine/metabolic	339	7890	-0.0440217	0.0991583	0.956933	0.657076	1	1
chr6.18015216.C.T	rs140247774	T	Severity	CAV	T	-	763	Thoracic or lumbosacral neuritis or radiculitis, unspecified	symptoms	613	7551	-0.14096	0.317512	0.868524	0.657077	1	1
chr1.156125675.T.C	rs581342	C	Severity	CAV	T	LMNA	455	Hemorrhoids	circulatory system	295	7622	-0.0394846	0.0889433	0.961285	0.657093	1	1
chr16.89196249.G.A	rs117169628	A	Severity	CAV	A	SLC22A31	078	Viral warts & HPV	infectious diseases	327	6168	-0.129846	0.292507	0.87823	0.657109	1	1
chr15.33615902.C.T	rs12593288	C	Severity	CAV	T	RYR3	433.3	Cerebral ischemia	circulatory system	198	8511	0.109957	0.247717	1.11623	0.65713	1	1
chr5.1211624.A.G	rs76067074	G	Severity	CAV-FE	G	SLC6A19	592.11	Acute cystitis	genitourinary	108	7610	-0.320577	0.722219	0.72573	0.657131	1	1
chr1.173115604.T.G	rs17300100	G	Severity	CAV	G	-	411.2	Myocardial infarction	circulatory system	150	8019	-0.232388	0.523554	0.792638	0.657138	1	1
chr6.32623820.T.C	rs9271609	T	Severity	CAV	C	HLA-DQA1	764	Sciatica	symptoms	591	7577	-0.0342608	0.0771875	0.966319	0.65714	1	1
chr1.12207235.C.T	rs3397	T	Severity	CAV-FE	T	TNFRSF1B	275.6	Hypercalcemia	endocrine/metabolic	204	7560	-0.0595148	0.134085	0.942222	0.657145	1	1
chr1.155175305.G.A	rs7528026	A	Severity	CAV	A	TRIM46	196	Radiotherapy	neoplasms	124	8508	0.323697	0.729284	1.38223	0.657146	1	1
chr15.33615902.C.T	rs12593288	C	Severity	CAV	T	RYR3	483	Acute bronchitis and bronchiolitis	respiratory	114	7999	-0.156181	0.351875	0.855404	0.657148	1	1
chr5.180810828.C.T	rs113791144	T	Severity	CAV	T	-	386	Vertiginous syndromes and other disorders of vestibular system	sense organs	125	8019	-0.145923	0.328762	0.864225	0.657148	1	1
chr2.195519781.A.G	rs74417002	G	Severity	CAV	G	-	272.12	Hyperglyceridemia	endocrine/metabolic	115	5616	-0.130474	0.293956	0.87768	0.657148	1	1
chr13.23084699.A.G	rs1984162	G	Severity	CAV	G	-	930	Allergic reaction to food	injuries & poisonings	145	7533	-0.0709481	0.15985	0.93151	0.657158	1	1
chr4.106022043.T.C	rs11729561	T	Severity	CAV	C	-	379.2	Disorders of vitreous body	sense organs	280	7799	0.0852801	0.192153	1.08902	0.657178	1	1
chr15.60810211.C.T	rs341419	T	Severity	CAV-FE	T	RORA	706	Diseases of sebaceous glands	dermatologic	726	7349	-0.0275137	0.0619974	0.972861	0.657196	1	1
chr2.45584979.T.C	-	HLA-A*02:02	Protective	IP	T	HLA-A	429.3	Symptoms involving cardiovascular system	circulatory system	183	8053	-0.0492293	0.11093	0.951963	0.657197	1	1
chr4.107694523.TG.T	rs70947091	T	Severity	CAV-FE	T	PAPSS1	745	Pain in joint	musculoskeletal	2627	5194	0.0242243	0.0545859	1.02452	0.657199	1	1
chr8.16932640.T.C	rs118072448	T	Severity	CAV	C	-	586	Other disorders of the kidney and ureters	genitourinary	498	7200	-0.149904	0.337787	0.86079	0.657199	1	1
chr1.87162490.C.T	rs10873821	C	Severity	CAV	C	LINC01140	426.9	Cardiac pacemaker/device in situ	circulatory system	218	7007	-0.0451524	0.101755	0.955852	0.657233	1	1
chr17.63488670.G.A	rs4343	G	Severity; Risk factor	CAV	G	ACE	356	Hereditary and idiopathic peripheral neuropathy	neurological	154	8711	-0.0613844	0.138343	0.940462	0.657252	1	1
chr7.128954129.T.C	rs10488631	TCTA haplotype	Severity in European-Americans	CAV	C	IRF5	327.32	Obstructive sleep apnea	neurological	754	7396	0.0844623	0.190363	1.08813	0.657267	1	1
chrX.15564142.G.A	rs147311723	A	Severity	CAV	A	ACE2	079.9	Viremia, NOS	infectious diseases	139	6174	-0.318496	0.717838	0.727242	0.657268	1	1
chrX.15581269.T.C	rs138390800	C	May destabilize ACE2 protein structure	FCP + IP	C	ACE2	433.2	Occlusion of cerebral arteries	circulatory system	443	8648	-0.325259	0.733081	0.72234	0.657268	1	1
chrX.15564667.C.T	rs2074192	T	Severity (T allele); Severity for males > 50 y.o (T allele); Protective (C allele); Protective (CT genotype)	CAV	T	ACE2	626	Disorders of menstruation and other abnormal bleeding from female genital tract	genitourinary	727	7328	-0.0295249	0.0665472	0.970907	0.657282	1	1
chr15.60845514.G.A	rs17303202	A	Risk factor; Severity	CAV-FE	A	RORA	244	Hypothyroidism	endocrine/metabolic	533	7912	0.0340042	0.0766438	1.03459	0.657285	1	1
chr21.33287378.C.T	rs8178521	T	Severity	CAV-FE	T	IL10RB	244.4	Hypothyroidism NOS	endocrine/metabolic	437	7844	0.0745239	0.167977	1.07737	0.657291	1	1
chr12.52726315.TC.T	rs5798227	T	Risk factor	CAV	TC	-	054	Herpes simplex	infectious diseases	342	6160	-0.0518012	0.11676	0.949518	0.657292	1	1
chr10.76490426.T.C	rs114026383	C	Risk factor for European population	CAV	C	LRMDA	514.2	Solitary pulmonary nodule	respiratory	306	8797	-0.0933882	0.2105	0.91084	0.657297	1	1
chr1.206773552.T.C	rs1800896	C	Severity	FCP	C	IL10	687.4	Disturbance of skin sensation	dermatologic	492	6834	-0.0317007	0.0714561	0.968797	0.657304	1	1
chr15.60902209.A.G	rs4774377	G	Risk factor	CAV-FE	G	RORA	241.1	Nontoxic uninodular goiter	endocrine/metabolic	380	7718	-0.0391828	0.0883233	0.961575	0.657311	1	1
chr22.19963748.G.A	rs4680	A	Risk factor	FCP	A	COMT	721.1	Spondylosis without myelopathy	musculoskeletal	546	8031	0.0304527	0.0686447	1.03092	0.657311	1	1
chr19.39248147.C.T	rs12979860	C	Severity (C allele)*Conflicting; Risk factor (T allele)*Conflicting	CAV	C	IFNL4	470	Septal Deviations/Turbinate Hypertrophy	respiratory	107	6319	-0.0636756	0.143538	0.938309	0.657322	1	1
chr17.34252769.A.G	rs1024611	G	Risk factor	CAV	G	CCL2	395.1	Nonrheumatic mitral valve disorders	circulatory system	151	8489	-0.0663463	0.149564	0.935807	0.657332	1	1
chr1.12207235.C.T	rs3397	T	Severity	CAV-FE	T	TNFRSF1B	369.5	Conjunctivitis, infectious	sense organs	194	6839	0.0588011	0.132558	1.06056	0.657342	1	1
chr2.191909428.G.A	rs147509469	A	Risk factor for females	CAV	A	CAVIN2-AS1	340	Migraine	neurological	390	7992	-0.232276	0.523633	0.792728	0.657343	1	1
chr16.57636629.G.A	rs7499679	A	Severity	CAV	A	ADGRG1	731	Osteitis deformans and osteopathies associated with other disorders classified elsewhere	musculoskeletal	174	7500	-0.0516034	0.116339	0.949705	0.657359	1	1
chr4.71742666.T.G	rs2282679	G	Severity	CAV	G	GC	614	Inflammatory diseases of female pelvic organs	genitourinary	341	8670	-0.0690203	0.155606	0.933308	0.657362	1	1
chr11.126292948.C.T	rs8177374	T	Protective	CAV	T	TIRAP	428	Congestive heart failure; nonhypertensive	circulatory system	694	8114	-0.0910327	0.205234	0.912988	0.657364	1	1
chr8.73355963.T.C	rs2010843	C	Severity	CAV	C	RDH10-AS1	624.9	stress incontinence, female	genitourinary	110	9138	0.0943179	0.212658	1.09891	0.65739	1	1
chr1.155175305.G.A	rs7528026	A	Severity	CAV	A	TRIM46	250	Diabetes mellitus	endocrine/metabolic	2638	5981	-0.107373	0.242098	0.898191	0.657397	1	1
chr4.166008836.A.T	rs17047200	TT genotype	Severity (TT genotype)*Conflicting; Risk factor (AA genotype)*Conflicting	CAV	T	TLL1	689	Disorder of skin and subcutaneous tissue NOS	dermatologic	159	8694	0.0554711	0.125074	1.05704	0.657399	1	1
chr4.107694523.TG.T	rs70947091	T	Severity	CAV-FE	T	PAPSS1	454.1	Varicose veins of lower extremity	circulatory system	258	7663	0.0621507	0.140139	1.06412	0.657408	1	1
chr4.143999443.G.A	rs7683365	A	Risk factor	FCP + IP	A	GYPB	250.23	Type 2 diabetes with ophthalmic manifestations	endocrine/metabolic	186	5385	0.0659279	0.148657	1.06815	0.657412	1	1
chr21.33252612.A.G	rs2236757	A	Severity	CAV-FE	A	IFNAR2	345	Epilepsy, recurrent seizures, convulsions	neurological	290	7920	0.0454269	0.102434	1.04647	0.657422	1	1
chr21.41508701.T.G	rs4283504	T	Possible functional consequences	FCP + IP	T	TMPRSS2	578.8	Hemorrhage of rectum and anus	digestive	279	7969	0.0918957	0.20722	1.09625	0.657426	1	1
chr8.16932640.T.C	rs118072448	T	Severity	CAV	C	-	458	Hypotension	circulatory system	117	8713	-0.31838	0.717938	0.727327	0.65743	1	1
chr6.147217556.A.G	rs116898161	G	Severity	CAV	G	STXBP5	429	Ill-defined descriptions and complications of heart disease	circulatory system	279	8115	-0.264525	0.596499	0.76757	0.657431	1	1
chr4.106022043.T.C	rs11729561	T	Severity	CAV	C	-	198	Secondary malignant neoplasm	neoplasms	112	8334	-0.149399	0.336895	0.861226	0.657435	1	1
chr10.89010241.T.C	rs982764	T	Severity	CAV-FE	C	FAS	327.4	Insomnia	neurological	744	7330	0.0273206	0.0616088	1.0277	0.657438	1	1
chr9.133251249.A.G	rs7849280	G	Protective	CAV	G	ABO	573.9	Abnormal serum enzyme levels	digestive	284	8077	0.0433208	0.0976904	1.04427	0.65744	1	1
chr10.36988942.A.G	rs2091431	G	Severity	CAV	A	-	496.2	Chronic bronchitis	respiratory	263	6835	0.0481726	0.108643	1.04935	0.657474	1	1
chr4.143999443.G.A	rs7683365	A	Risk factor	FCP + IP	A	GYPB	459	Other disorders of circulatory system	circulatory system	217	7854	-0.0602785	0.135947	0.941502	0.657478	1	1
chr2.196087686.G.A	rs2176724	A	Severity	CAV	A	-	255	Disorders of adrenal glands	endocrine/metabolic	111	8494	0.0631413	0.142409	1.06518	0.657492	1	1
chr1.196673103.G.A	rs800292	A	Severity	CAV	G	CFH	477	Epistaxis or throat hemorrhage	respiratory	125	6282	-0.0687932	0.155157	0.93352	0.657492	1	1
chr7.107967457.C.T	rs2237698	T	Severity	CAV	T	LAMB1	720	Spinal stenosis	musculoskeletal	188	8015	0.0880336	0.198552	1.09202	0.657492	1	1
chr12.52726315.TC.T	rs5798227	T	Risk factor	CAV	TC	-	277	Other disorders of metabolism	endocrine/metabolic	284	8850	0.0538272	0.121409	1.0553	0.65751	1	1
chr9.87726151.C.T	rs41312184	C;T	Possible functional consequences	FCP + IP	T	CTSL	585.4	Chronic kidney disease, Stage I or II	genitourinary	219	7230	-0.452028	1.01959	0.636336	0.657517	1	1
chr4.69615987.C.T	rs7688383	T	Loss of smell and taste	CAV	T	UGT2A1	290.1	Dementias	mental disorders	131	8139	0.0625172	0.141017	1.06451	0.657527	1	1
chr12.106231175.T.A	rs12823094	A	Severity	CAV	A	-	293.1	Swelling, mass, or lump in head and neck [Space-occupying lesion, intracranial NOS]	mental disorders	116	8859	0.131857	0.29743	1.14094	0.657534	1	1
chr11.14893332.A.G	rs10741657	G	Severity	CAV	A	CYP2R1	371.3	Inflammation of eyelids	sense organs	109	8073	0.0682004	0.15384	1.07058	0.657535	1	1
chr9.87726151.C.T	rs41312184	C;T	Possible functional consequences	FCP + IP	T	CTSL	350.1	Abnormal involuntary movements	neurological	265	7852	0.269383	0.607658	1.30916	0.657539	1	1
chr20.23046984.T.C	rs1042580	C	Severity	CAV	C	THBD	296	Mood disorders	mental disorders	1591	5858	-0.0219165	0.0494388	0.978322	0.657545	1	1
chr6.30887474.G.A	rs4618569	AG genotype	Severity	CAV	A	DDR1	278	Overweight, obesity and other hyperalimentation	endocrine/metabolic	2880	5516	-0.01671	0.0376946	0.983429	0.65755	1	1
chr1.155175305.G.A	rs7528026	A	Severity	CAV	A	TRIM46	585.34	Chronic Kidney Disease, Stage IV	genitourinary	350	7227	0.213089	0.480748	1.23749	0.657589	1	1
chr13.102695866.A.G	rs599976	G	Severity	CAV-FE	G	METTL21C	327.41	Organic or persistent insomnia	neurological	151	7373	-0.0759773	0.171412	0.926837	0.65759	1	1
chr5.174562335.T.A	rs2220543	T	Severity	CAV	A	SUMO2P6	362.9	Retinal edema	sense organs	119	7654	0.0595614	0.134387	1.06137	0.657616	1	1
chr21.41426103.C.A	rs17000900	A	Severity	CAV-FE	A	MX1	741.2	Stiffness of joint	musculoskeletal	393	8331	0.0400977	0.0904724	1.04091	0.657619	1	1
chr9.132278286.T.C	rs11243705	C	Severity	CAV	C	SETX	588	Disorders resulting from impaired renal function	genitourinary	181	6941	-0.0848355	0.191421	0.918663	0.65763	1	1
chr17.31410594.G.A	rs178840	G	Severity	CAV	G	RAB11FIP4	395.1	Nonrheumatic mitral valve disorders	circulatory system	136	7563	0.0607997	0.1372	1.06269	0.657659	1	1
chr22.19963748.G.A	rs4680	A	Risk factor	FCP	A	COMT	496.1	Emphysema	respiratory	235	6959	0.0453307	0.102295	1.04637	0.657667	1	1
chr1.196673103.G.A	rs800292	A	Severity	CAV	G	CFH	287.3	Thrombocytopenia	hematopoietic	188	8709	-0.0554478	0.12513	0.946061	0.657677	1	1
chrX.15603134.G.A	rs7885856	G;A	Possible functional consequences	FCP + IP	A	ACE2	562.1	Diverticulosis	digestive	141	6913	-0.104854	0.236627	0.900456	0.657681	1	1
chr1.244873270.T.C	rs12130553	C	Severity	CAV	T	-	720	Spinal stenosis	musculoskeletal	162	6297	-0.0729719	0.164679	0.929627	0.657682	1	1
chr9.133251249.A.G	rs7849280	G	Protective	CAV	G	ABO	496	Chronic airway obstruction	respiratory	624	6932	-0.0313515	0.0707529	0.969135	0.657684	1	1
chr21.41426103.C.A	rs17000900	A	Severity	CAV-FE	A	MX1	250.22	Type 2 diabetes with renal manifestations	endocrine/metabolic	509	5901	-0.0378308	0.0853763	0.962876	0.657689	1	1
chr15.60902209.A.G	rs4774377	G	Risk factor	CAV-FE	G	RORA	454.11	Varicose veins of lower extremity, symptomtic	circulatory system	195	7548	0.0520661	0.117502	1.05345	0.657689	1	1
chr4.107694523.TG.T	rs70947091	T	Severity	CAV-FE	T	PAPSS1	743.1	Osteoporosis	musculoskeletal	400	8552	0.0519619	0.11727	1.05334	0.657697	1	1
chr6.158608455.C.T	rs117665206	T	Severity	CAV	T	TMEM181	550	Abdominal hernia	digestive	484	8908	-0.455412	1.02788	0.634186	0.657723	1	1
chr22.24011037.T.C	rs11090305	C	Severity	CAV	C	-	415.1	Acute pulmonary heart disease	circulatory system	241	8277	-0.0419696	0.0947278	0.958899	0.657726	1	1
chr1.205208489.G.A	rs11240388	G	Severity	CAV-FE	A	DSTYK	465.2	Acute pharyngitis	respiratory	332	6624	0.0491548	0.110953	1.05038	0.657749	1	1
chr1.214663607.G.A	rs143976001	A	Severity	CAV	A	CENPF	687.4	Disturbance of skin sensation	dermatologic	493	6840	0.335909	0.758263	1.39921	0.657767	1	1
chr1.169597075.C.T	rs6127	T	Severity in males	CAV	C	SELP	433	Cerebrovascular disease	circulatory system	675	8647	0.0346849	0.0782993	1.03529	0.657781	1	1
chr2.60480453.A.G	rs1123573	A	Severity	CAV-FE	G	BCL11A	296	Mood disorders	mental disorders	1588	5861	-0.0185129	0.0417945	0.981657	0.657802	1	1
chr6.160731787.C.T	rs4252128	T	Potential functional effect on protein	FCP + IP	T	PLG	426.9	Cardiac pacemaker/device in situ	circulatory system	220	7045	0.164699	0.371829	1.17904	0.657808	1	1
chr22.24011037.T.C	rs11090305	C	Severity	CAV	C	-	735.1	Flat foot	musculoskeletal	104	7792	-0.0636501	0.143705	0.938333	0.657822	1	1
chr4.186082920.C.T	rs3775291	T	Risk factor; Severity	CAV-FE	T	TLR3	196	Radiotherapy	neoplasms	124	8513	-0.121567	0.27447	0.885531	0.657826	1	1
chr5.131995059.C.T	rs56162149	T	Severity	CAV-FE	C	ACSL6	241	Nontoxic nodular goiter	endocrine/metabolic	603	7482	0.0320139	0.0722824	1.03253	0.657837	1	1
chr6.160731787.C.T	rs4252128	T	Potential functional effect on protein	FCP + IP	T	PLG	433.21	Cerebral artery occlusion, with cerebral infarction	circulatory system	434	8625	0.120125	0.27127	1.12764	0.657893	1	1
chr9.87726001.C.A	rs41307457	C;A	Possible functional consequences	FCP + IP	A	CTSL	275.6	Hypercalcemia	endocrine/metabolic	232	8793	0.0540031	0.121955	1.05549	0.657902	1	1
chr8.40324459.C.A	rs11779911	C	Severity	CAV	A	SIRLNT	697	Sarcoidosis	dermatologic	242	7529	-0.0490763	0.110831	0.952108	0.657908	1	1
chr20.23046984.T.C	rs1042580	C	Severity	CAV	C	THBD	694	Dyschromia and Vitiligo	dermatologic	187	7872	0.055545	0.125446	1.05712	0.657925	1	1
chr21.33252612.A.G	rs2236757	A	Severity	CAV-FE	A	IFNAR2	411.4	Coronary atherosclerosis	circulatory system	892	7610	-0.0286767	0.0647673	0.971731	0.657936	1	1
chr2.127137039.A.G	rs744373	G	Severity	CAV	G	-	727	Other disorders of synovium, tendon, and bursa	musculoskeletal	370	6811	0.034341	0.0775622	1.03494	0.657943	1	1
chr20.23046984.T.C	rs1042580	C	Severity	CAV	C	THBD	626.1	Irregular menstrual cycle/bleeding	genitourinary	567	7389	0.0361249	0.0815942	1.03679	0.657955	1	1
chr3.61768231.T.A	rs672699	A	Severity	CAV	T	PTPRG	763	Thoracic or lumbosacral neuritis or radiculitis, unspecified	symptoms	610	7493	-0.027455	0.0620147	0.972918	0.657969	1	1
chr5.132485305.G.A	rs17622656	A	Risk factor	FCP + IP	A	IRF1	180.3	Cervical intraepithelial neoplasia [CIN] [Cervical dysplasia]	neoplasms	121	8231	0.109119	0.24648	1.1153	0.657976	1	1
chr8.40324459.C.A	rs11779911	C	Severity	CAV	A	SIRLNT	418	Nonspecific chest pain	circulatory system	1431	6411	-0.0220475	0.0498014	0.978194	0.657976	1	1
chr9.21206606.C.G	rs28368148	G	Severity	CAV-FE	G	IFNA10	070.3	Viral hepatitis C	infectious diseases	961	6176	0.247119	0.558201	1.28033	0.657978	1	1
chr2.36677870.C.A	rs6714112	C	Severity	CAV	A	-	250.25	Diabetes type 2 with peripheral circulatory disorders	endocrine/metabolic	329	5892	0.051233	0.115727	1.05257	0.657979	1	1
chr6.18015216.C.T	rs140247774	T	Severity	CAV	T	-	426.7	Abnormal electrocardiogram [ECG] [EKG]	circulatory system	230	7044	0.185814	0.41973	1.2042	0.657984	1	1
chr10.76490426.T.C	rs114026383	C	Risk factor for European population	CAV	C	LRMDA	433.1	Occlusion and stenosis of precerebral arteries	circulatory system	142	8620	-0.134157	0.303044	0.874453	0.657984	1	1
chr10.52340585.A.T	rs1441121	T	Severity	CAV	A	-	464	Acute sinusitis	respiratory	126	6395	-0.0851563	0.192363	0.918369	0.657993	1	1
chr3.141689849.A.G	rs6440031	G	Severity	CAV	A	LINC02618	578	Gastrointestinal hemorrhage	digestive	457	7383	0.0864593	0.195307	1.09031	0.657994	1	1
chr6.160731787.C.T	rs4252128	T	Potential functional effect on protein	FCP + IP	T	PLG	345.3	Convulsions	neurological	214	8380	0.160601	0.362791	1.17422	0.657997	1	1
chr20.50152518.G.A	rs6020298	A	Severity	CAV	G	PEDS1-UBE2V1	250	Diabetes mellitus	endocrine/metabolic	2557	5767	-0.0199743	0.045127	0.980224	0.658037	1	1
chr2.113129630.T.C	rs419598	C	Risk factor	CAV	C	IL1RN	286	Coagulation defects	hematopoietic	170	8694	-0.114273	0.258183	0.892015	0.658053	1	1
chr1.20166359.C.T	rs72663004	T	Severity	CAV	T	PLA2G2C	472	Chronic pharyngitis and nasopharyngitis	respiratory	320	6319	0.0997969	0.225477	1.10495	0.658053	1	1
chr8.16932640.T.C	rs118072448	T	Severity	CAV	C	-	574	Cholelithiasis and cholecystitis	digestive	192	9098	0.186796	0.42204	1.20538	0.658054	1	1
chr11.88824823.A.G	rs10831496	G	Severity	CAV-FE	A	GRM5	586.4	Stricture/obstruction of ureter	genitourinary	153	7221	0.0696737	0.157421	1.07216	0.65806	1	1
chr7.107967457.C.T	rs2237698	T	Severity	CAV	T	LAMB1	185	Cancer of prostate	neoplasms	199	8659	0.093261	0.210728	1.09775	0.65808	1	1
chr1.3081749.G.A	rs12745140	A	Severity	CAV	A	PRDM16	628	Ovarian cyst	genitourinary	103	7353	-0.318447	0.719571	0.727277	0.65809	1	1
chr12.52726315.TC.T	rs5798227	T	Risk factor	CAV	TC	-	706	Diseases of sebaceous glands	dermatologic	761	7733	0.0341259	0.0771121	1.03471	0.658091	1	1
chr21.41465921.C.T	rs62217525	C	Possible functional consequences	FCP + IP	T	TMPRSS2	727	Other disorders of synovium, tendon, and bursa	musculoskeletal	371	6799	0.178523	0.403403	1.19545	0.658096	1	1
chr19.50379362.T.C	rs1405655	C	Severity	CAV-FE	T	NR1H2	338.2	Chronic pain	neurological	1792	6590	0.0168986	0.0381858	1.01704	0.658101	1	1
chr1.230710048.A.G	rs699	G	Severity	CAV	A	AGT	588.2	Secondary hyperparathyroidism (of renal origin)	genitourinary	172	7234	-0.0697292	0.157572	0.932646	0.658111	1	1
chr7.22728630.G.T	rs2066992	T	Protective	CAV-FE	T	IL6	300.4	Dysthymic disorder	mental disorders	169	5857	0.0880554	0.198993	1.09205	0.658124	1	1
chr1.46309111.A.G	rs41292543	G	Severity	CAV-FE	G	UQCRH	290	Delirium dementia and amnestic and other cognitive disorders	mental disorders	151	8484	0.215076	0.486049	1.23996	0.658128	1	1
chr2.181488719.A.C	rs2034831	C	Severity	CAV	C	ITGA4	368	Visual disturbances	sense organs	313	8444	0.146344	0.330743	1.15759	0.658149	1	1
chr4.67910532.T.C	rs9998258	T	Possible functional consequences	FCP + IP	C	TMPRSS11A	244.4	Hypothyroidism NOS	endocrine/metabolic	439	7922	-0.0940054	0.212466	0.910278	0.658164	1	1
chr9.87724615.A.G	rs3128509	A;G	Possible functional consequences	FCP + IP	A	CTSL	465.2	Acute pharyngitis	respiratory	328	6462	-0.0507624	0.114731	0.950505	0.658166	1	1
chrX.15596127.G.T	rs146598386	T	Severity	CAV	T	ACE2	276.14	Hypopotassemia	endocrine/metabolic	369	8019	0.334595	0.756256	1.39737	0.658174	1	1
chr4.188627868.CTCT.C	rs1734523522	C	Severity	CAV	C	LINC01060	735	Acquired foot deformities	musculoskeletal	337	8301	-0.047242	0.106778	0.953857	0.658176	1	1
chr2.196087686.G.A	rs2176724	A	Severity	CAV	A	-	411.4	Coronary atherosclerosis	circulatory system	919	8050	-0.0243634	0.0550712	0.975931	0.658202	1	1
chr4.153687301.A.G	rs1898830	G	Severity; Risk factor	CAV	G	TLR2	174.1	Breast cancer [female]	neoplasms	283	8678	0.0570972	0.129064	1.05876	0.658203	1	1
chr15.60810211.C.T	rs341419	T	Severity	CAV-FE	T	RORA	386	Vertiginous syndromes and other disorders of vestibular system	sense organs	121	7634	0.0639999	0.144669	1.06609	0.658208	1	1
chr9.87726001.C.A	rs41307457	C;A	Possible functional consequences	FCP + IP	A	CTSL	497	Bronchitis	respiratory	160	6836	0.0649837	0.146894	1.06714	0.658211	1	1
chr6.6924962.A.C	rs6933436	C	Severity	CAV	C	-	569.2	Gastrointestinal complications	digestive	109	8165	0.0694939	0.157091	1.07197	0.658214	1	1
chr11.611919.C.G	rs702966	C	Severity in African-Americans	CAV	C	PHRF1	706	Diseases of sebaceous glands	dermatologic	761	7745	-0.0240414	0.0543482	0.976245	0.65823	1	1
chr15.60845514.G.A	rs17303202	A	Risk factor; Severity	CAV-FE	A	RORA	071	Human immunodeficiency virus [HIV] disease	infectious diseases	1032	6160	-0.0258559	0.0584511	0.974476	0.658236	1	1
chr4.71742666.T.G	rs2282679	G	Severity	CAV	G	GC	593	Hematuria	genitourinary	291	7662	-0.0729652	0.164949	0.929633	0.658236	1	1
chr6.12216733.A.G	rs10755709	A	Severity	CAV	G	-	459	Other disorders of circulatory system	circulatory system	226	8348	0.0443608	0.100285	1.04536	0.658239	1	1
chr4.111691870.C.T	rs112641600	C	Severity	CAV	T	-	681.5	Cellulitis and abscess of leg, except foot	dermatologic	166	7864	0.107384	0.242762	1.11336	0.65824	1	1
chr6.147217556.A.G	rs116898161	G	Severity	CAV	G	STXBP5	459	Other disorders of circulatory system	circulatory system	234	8757	0.230866	0.521917	1.25969	0.658241	1	1
chr2.181488719.A.C	rs2034831	C	Severity	CAV	C	ITGA4	455	Hemorrhoids	circulatory system	298	7720	0.154591	0.349508	1.16718	0.658264	1	1
chr4.67910402.G.A	rs4860265	G	Possible functional consequences	FCP + IP	G	TMPRSS11A	395	Heart valve disorders	circulatory system	333	8200	0.0370597	0.083789	1.03776	0.658273	1	1
chr17.34252769.A.G	rs1024611	G	Risk factor	CAV	G	CCL2	296.1	Bipolar	mental disorders	203	5844	-0.0563734	0.127468	0.945186	0.658303	1	1
chr3.101705614.T.C	rs11919389	C	Risk factor	CAV	C	PDCL3P4	497	Bronchitis	respiratory	164	6927	-0.0568012	0.128441	0.944782	0.65832	1	1
chr10.28606315.C.T	rs12773860	T	Severity	CAV	T	WAC	720	Spinal stenosis	musculoskeletal	188	7978	-0.177398	0.401144	0.837447	0.658323	1	1
chr11.320836.C.T	rs34481144	T	Severity	CAV	T	IFITM3	458	Hypotension	circulatory system	115	8567	-0.105725	0.239078	0.899672	0.65833	1	1
chr16.3500977.C.G	rs2301762	G	Severity	CAV	G	CLUAP1	721.1	Spondylosis without myelopathy	musculoskeletal	545	8012	-0.154159	0.348604	0.857136	0.658332	1	1
chr17.31410594.G.A	rs178840	G	Severity	CAV	G	RAB11FIP4	345.3	Convulsions	neurological	188	7454	-0.0528259	0.119458	0.948545	0.658335	1	1
chr9.87726001.C.A	rs41307457	C;A	Possible functional consequences	FCP + IP	A	CTSL	695	Erythematous conditions	dermatologic	400	7735	-0.0433575	0.098047	0.957569	0.658337	1	1
chr11.1219991.G.T	rs35705950	T	Protective	CAV	T	MUC5B	317	Alcohol-related disorders	mental disorders	295	7129	0.139031	0.314403	1.14916	0.65834	1	1
chr1.155133406.T.G	rs4971066	G	Risk factor	CAV	G	EFNA1	136	Other infectious and parasitic diseases	infectious diseases	134	8897	-0.1556	0.351886	0.855902	0.658353	1	1
chr5.86011821.T.G	rs4424029	G	Severity	CAV	G	-	512.1	Wheezing	respiratory	115	5140	0.0700993	0.158535	1.07261	0.658368	1	1
chr22.24011037.T.C	rs11090305	C	Severity	CAV	C	-	428.1	Congestive heart failure (CHF) NOS	circulatory system	341	7415	-0.0365055	0.0825664	0.964153	0.658391	1	1
chr21.41509390.C.G	rs12626358	G	Possible functional consequences	FCP + IP	G	TMPRSS2	530	Diseases of esophagus	digestive	1834	6615	-0.0191707	0.04336	0.981012	0.658395	1	1
chr15.60902209.A.G	rs4774377	G	Risk factor	CAV-FE	G	RORA	250.25	Diabetes type 2 with peripheral circulatory disorders	endocrine/metabolic	333	5818	0.0420512	0.0951113	1.04295	0.658397	1	1
chr4.67964168.T.A	rs720009	A	Possible functional consequences	FCP + IP	A	TMPRSS11A	272.13	Mixed hyperlipidemia	endocrine/metabolic	693	5489	0.0349615	0.0790788	1.03558	0.65841	1	1
chr5.159315942.T.G	rs3212227	T	Severity	FCP	G	IL12B	949	Allergies, other	injuries & poisonings	266	7499	-0.041544	0.0939683	0.959307	0.658412	1	1
chr15.34253720.A.G	rs2705343	G	Severity	CAV-FE	G	SLC12A6	743	Osteoporosis, osteopenia and pathological fracture	musculoskeletal	469	8542	0.047052	0.106434	1.04818	0.658434	1	1
chr16.16924042.C.A	rs1453512	A	Severity	CAV	C	-	428.4	Heart failure with preserved EF [Diastolic heart failure]	circulatory system	243	7926	-0.0497615	0.112569	0.951456	0.658452	1	1
chr3.38894643.C.T	rs33985936	T	Severity	CAV	T	SCN11A	357	Inflammatory and toxic neuropathy	neurological	367	8711	-0.0536861	0.12145	0.94773	0.658458	1	1
chr4.67963885.A.G	rs17088850	G	Possible functional consequences	FCP + IP	G	TMPRSS11A	530	Diseases of esophagus	digestive	1846	6704	-0.022258	0.0503565	0.977988	0.658483	1	1
chr16.16924042.C.A	rs1453512	A	Severity	CAV	C	-	574.1	Cholelithiasis	digestive	144	8938	0.060557	0.137004	1.06243	0.658484	1	1
chr16.16924042.C.A	rs1453512	A	Severity	CAV	C	-	571.51	Cirrhosis of liver without mention of alcohol	digestive	282	7944	-0.0454557	0.102842	0.955562	0.658492	1	1
chr1.169597075.C.T	rs6127	T	Severity in males	CAV	C	SELP	274	Gout and other crystal arthropathies	endocrine/metabolic	310	9178	-0.0499735	0.113064	0.951255	0.658495	1	1
chr2.162267541.C.T	rs1990760	T	Risk factor; Severity	CAV	T	IFIH1	367	Disorders of refraction and accommodation; blindness and low vision	sense organs	454	8129	0.0425337	0.0962329	1.04345	0.658499	1	1
chr2.6013310.G.A	rs73910904	A	Risk factor	CAV	A	-	411.4	Coronary atherosclerosis	circulatory system	921	8079	-0.0688926	0.155872	0.933427	0.658503	1	1
chr12.112919388.G.A	rs10774671	A	Severity (A allele); Protective (G allele)	CAV-FE	A	OAS1	760	Back pain	symptoms	1930	6106	-0.0170474	0.0385711	0.983097	0.658508	1	1
chr1.35908500.C.T	rs2765013	C	Severity	CAV	T	AGO1	300.11	Generalized anxiety disorder	mental disorders	208	5627	-0.0459258	0.103911	0.955113	0.658508	1	1
chr3.157438240.A.G	rs1840680	AG genotype)	Protective	CAV	A	PTX3	250.22	Type 2 diabetes with renal manifestations	endocrine/metabolic	511	5961	0.0330768	0.0748422	1.03363	0.658522	1	1
chr20.50172836.A.G	rs6122883	G	Severity	CAV-FE	G	LINC01273	585.31	Renal dialysis	genitourinary	345	7131	0.0492814	0.111511	1.05052	0.658531	1	1
chr1.156125675.T.C	rs581342	C	Severity	CAV	T	LMNA	427.3	Other specified cardiac dysrhythmias	circulatory system	118	6934	0.0633467	0.143337	1.0654	0.658531	1	1
chr5.86011821.T.G	rs4424029	G	Severity	CAV	G	-	251.1	Hypoglycemia	endocrine/metabolic	102	5499	-0.0775222	0.175418	0.925406	0.65854	1	1
chr12.132489230.GC.G	rs56106917	G	Severity	CAV	G	FBRSL1	627.1	Postmenopausal bleeding	genitourinary	200	7354	0.0511461	0.11574	1.05248	0.658558	1	1
chr12.47879112.A.G	rs2228570	AG genotype	Severity	CAV	A	VDR	740.9	Osteoarthrosis NOS	musculoskeletal	796	6571	-0.0319639	0.0723348	0.968542	0.65857	1	1
chr2.162044379.C.T	rs3788979	T	Risk factor	CAV	T	DPP4	700	Corns and callosities	dermatologic	194	8366	0.0781475	0.176857	1.08128	0.658585	1	1
chr4.24511798.A.G	rs73246461	G	Severity	CAV	G	-	741	Symptoms and disorders of the joints	musculoskeletal	584	8238	-0.0513237	0.116153	0.949971	0.658589	1	1
chr10.28606315.C.T	rs12773860	T	Severity	CAV	T	WAC	840	Sprains and strains	injuries & poisonings	115	8712	-0.228944	0.518136	0.795373	0.65859	1	1
chr1.205208489.G.A	rs11240388	G	Severity	CAV-FE	A	DSTYK	614.52	Vaginitis and vulvovaginitis	genitourinary	297	8652	-0.0539964	0.122204	0.947436	0.658595	1	1
chr7.22728630.G.T	rs2066992	T	Protective	CAV-FE	T	IL6	280	Iron deficiency anemias	hematopoietic	920	6195	-0.0426464	0.0965169	0.95825	0.658595	1	1
chr6.32623820.T.C	rs9271609	T	Severity	CAV	C	HLA-DQA1	596	Other disorders of bladder	genitourinary	188	9212	-0.0589444	0.133405	0.942759	0.658602	1	1
chr10.130802064.T.G	rs12253652	G	Severity	CAV	G	-	592	Cystitis and urethritis	genitourinary	135	7299	0.0662897	0.150037	1.06854	0.658617	1	1
chr3.157438240.A.G	rs1840680	AG genotype)	Protective	CAV	A	PTX3	401	Hypertension	circulatory system	5007	4136	0.0168868	0.0382207	1.01703	0.658618	1	1
chr21.41660268.A.T	rs2252109	A	Severity	CAV	A	-	174	Breast cancer	neoplasms	272	7835	-0.0457362	0.103517	0.955294	0.658618	1	1
chr17.15965007.C.T	rs8081547	T	Risk factor	FCP + IP	T	ADORA2B	771	Musculoskeletal symptoms referable to limbs	symptoms	434	7873	-0.0532229	0.120467	0.948169	0.65863	1	1
chr1.206773552.T.C	rs1800896	C	Severity	FCP	C	IL10	475	Chronic sinusitis	respiratory	479	6308	0.0319157	0.0722395	1.03243	0.658631	1	1
chr10.51197961.C.A	rs7897633	A	Severity in European-Americans	CAV	C	PRKG1	785	Abdominal pain	symptoms	1579	6255	-0.0255682	0.0578738	0.974756	0.658639	1	1
chr22.22210343.A.T	rs5757427	T	Severity	CAV	A	IGLV10-54	395.1	Nonrheumatic mitral valve disorders	circulatory system	111	5908	0.0856381	0.193847	1.08941	0.658646	1	1
chr10.22439346.T.C	-	HLA-A*02:02	Protective	IP	C	HLA-A	627	Menopausal and postmenopausal disorders	genitourinary	470	7371	-0.143822	0.32556	0.866042	0.658658	1	1
chr6.12216733.A.G	rs10755709	A	Severity	CAV	G	-	495	Asthma	respiratory	1461	6618	-0.0192612	0.0436057	0.980923	0.658697	1	1
chr6.30887474.G.A	rs4618569	AG genotype	Severity	CAV	A	DDR1	415.11	Pulmonary embolism and infarction, acute	circulatory system	258	9046	-0.0450603	0.102014	0.95594	0.658702	1	1
chr16.57636629.G.A	rs7499679	A	Severity	CAV	A	ADGRG1	592.11	Acute cystitis	genitourinary	106	7488	0.0621215	0.140647	1.06409	0.658718	1	1
chr9.21206606.C.G	rs28368148	G	Severity	CAV-FE	G	IFNA10	771	Musculoskeletal symptoms referable to limbs	symptoms	439	8093	0.327775	0.742109	1.38788	0.65872	1	1
chr13.112889041.C.T	rs9577175	T	Severity	CAV	T	ATP11A	427.9	Palpitations	circulatory system	559	6985	-0.0412948	0.0934948	0.959546	0.658721	1	1
chr12.47844974.A.G	rs731236	AG and AA genotype	Severity	CAV	G	VDR	573.7	Abnormal results of function study of liver	digestive	151	8109	0.0567029	0.128382	1.05834	0.658725	1	1
chr6.160731787.C.T	rs4252128	T	Potential functional effect on protein	FCP + IP	T	PLG	585.3	Chronic renal failure [CKD]	genitourinary	981	7214	-0.0917066	0.207648	0.912373	0.658747	1	1
chr19.31533051.C.A	rs8105499	C	Severity	CAV	A	LINC02841	379.2	Disorders of vitreous body	sense organs	282	7816	-0.0501072	0.113463	0.951127	0.658766	1	1
chr10.76490426.T.C	rs114026383	C	Risk factor for European population	CAV	C	LRMDA	690	Erythematosquamous dermatosis	dermatologic	146	7857	0.121913	0.276081	1.12966	0.658791	1	1
chr10.76490426.T.C	rs114026383	C	Risk factor for European population	CAV	C	LRMDA	690.1	Seborrheic dermatitis	dermatologic	146	7857	0.121913	0.276081	1.12966	0.658791	1	1
chr9.133257521.T.TC	rs8176719	TC	Severity; Risk factor	CAV-FE	TC	ABO	290	Delirium dementia and amnestic and other cognitive disorders	mental disorders	149	8439	-0.0608378	0.137774	0.940976	0.658796	1	1
chr14.72467521.C.T	rs12587980	T	Severity	CAV	T	RGS6	741.2	Stiffness of joint	musculoskeletal	397	8383	0.0337596	0.0764556	1.03434	0.658809	1	1
chr13.33129529.C.G	rs34425674	G	Risk factor	CAV	G	STARD13	571	Chronic liver disease and cirrhosis	digestive	504	8116	0.193076	0.437272	1.21297	0.658817	1	1
chr1.3081749.G.A	rs12745140	A	Severity	CAV	A	PRDM16	465	Acute upper respiratory infections of multiple or unspecified sites	respiratory	1155	6598	0.0806737	0.182709	1.08402	0.658821	1	1
chr17.31410594.G.A	rs178840	G	Severity	CAV	G	RAB11FIP4	475	Chronic sinusitis	respiratory	427	5577	0.0351996	0.0797203	1.03583	0.658823	1	1
chr1.155066988.C.T	rs114301457	T	Severity	CAV	T	EFNA4	070.3	Viral hepatitis C	infectious diseases	961	6176	-0.473943	1.07341	0.622543	0.65883	1	1
chr17.42362183.A.G	rs744166	G	Risk factor; Severity	CAV	A	STAT3	287	Purpura and other hemorrhagic conditions	hematopoietic	199	8728	-0.0497762	0.112737	0.951442	0.658833	1	1
chr7.22728630.G.T	rs2066992	T	Protective	CAV-FE	T	IL6	591	Urinary tract infection	genitourinary	587	7643	0.050335	0.114007	1.05162	0.658844	1	1
chr2.112913801.G.T	rs3811046	T	Risk factor	CAV	T	IL37	550.4	Umbilical hernia	digestive	110	8901	0.0715473	0.162054	1.07417	0.658849	1	1
chr1.35908500.C.T	rs2765013	C	Severity	CAV	T	AGO1	272	Disorders of lipoid metabolism	endocrine/metabolic	3202	5385	0.0157769	0.035735	1.0159	0.658853	1	1
chr1.154454494.A.C	rs2228145	A	Risk factor	CAV	C	IL6R	261	Vitamin deficiency	endocrine/metabolic	2426	5951	-0.0237286	0.0537466	0.976551	0.658858	1	1
chr13.22495675.AG.A	rs10714879	A	Severity	CAV	A	-	689	Disorder of skin and subcutaneous tissue NOS	dermatologic	160	8806	0.0656452	0.148692	1.06785	0.658863	1	1
chr5.159315942.T.G	rs3212227	T	Severity	FCP	G	IL12B	271	Disorders of carbohydrate transport and metabolism	endocrine/metabolic	1397	7622	-0.0192645	0.043636	0.98092	0.658864	1	1
chrX.15581240.G.A	rs147464721	A	Severity	CAV	A	ACE2	274.1	Gout	endocrine/metabolic	292	9165	0.26488	0.599993	1.30328	0.658871	1	1
chr2.195519781.A.G	rs74417002	G	Severity	CAV	G	-	275	Disorders of mineral metabolism	endocrine/metabolic	381	8945	0.0681636	0.154403	1.07054	0.658877	1	1
chr15.90879313.T.C	rs8039305	C	Risk factor	CAV-FE	T	FURIN	536	Disorders of function of stomach	digestive	111	8274	0.0776619	0.175922	1.08076	0.658882	1	1
chr16.85959043.C.T	rs12444486	C	Severity in African-Americans	CAV	C	-	695	Erythematous conditions	dermatologic	390	7369	-0.0331194	0.0750257	0.967423	0.658894	1	1
chr10.8988345.A.T	rs71481792	A	Severity	CAV	T	-	274.1	Gout	endocrine/metabolic	289	8972	0.0514432	0.116535	1.05279	0.658894	1	1
chr6.52236941.T.C	rs763780	C	Protective	FCP	C	IL17F	728.7	Fasciitis	musculoskeletal	199	6828	0.0791055	0.179201	1.08232	0.658899	1	1
chrX.15599938.A.G	rs2106809	G	Severity	CAV	G	ACE2	594.1	Calculus of kidney	genitourinary	209	9197	0.0748555	0.169578	1.07773	0.658908	1	1
chr21.41494374.C.T	rs114363287	T	Risk factor	CAV	T	TMPRSS2	722	Intervertebral disc disorders	musculoskeletal	364	8021	-0.258628	0.585928	0.77211	0.658924	1	1
chr10.22439346.T.C	-	HLA-A*02:02	Protective	IP	C	HLA-A	704	Diseases of hair and hair follicles	dermatologic	290	8328	0.163643	0.37074	1.17779	0.658926	1	1
chr2.196087686.G.A	rs2176724	A	Severity	CAV	A	-	274.11	Gouty arthropathy	endocrine/metabolic	124	9130	0.0604776	0.137026	1.06234	0.658952	1	1
chrX.15581269.T.C	rs138390800	C	May destabilize ACE2 protein structure	FCP + IP	C	ACE2	318	Tobacco use disorder	mental disorders	1418	7159	0.155647	0.352659	1.16841	0.658957	1	1
chr9.117713024.A.G	rs4986790	G	Severity	CAV	G	TLR4	714.1	Rheumatoid arthritis	musculoskeletal	231	8880	0.0758651	0.171892	1.07882	0.658957	1	1
chrX.15581269.T.C	rs138390800	C	May destabilize ACE2 protein structure	FCP + IP	C	ACE2	340	Migraine	neurological	391	8011	0.232403	0.52661	1.26163	0.658982	1	1
chr16.78590128.A.G	rs72803978	A	Severity	CAV	G	WWOX	250.7	Diabetic retinopathy	endocrine/metabolic	195	7779	-0.263391	0.596826	0.768442	0.658982	1	1
chr11.26675470.T.G	rs10835056	G	Severity	CAV	T	SLC5A12	276.1	Electrolyte imbalance	endocrine/metabolic	741	7900	0.0248948	0.0564114	1.02521	0.65899	1	1
chr22.24011037.T.C	rs11090305	C	Severity	CAV	C	-	809	Fracture of unspecified bones	injuries & poisonings	119	7801	0.0588474	0.13335	1.06061	0.658995	1	1
chr7.128938247.T.G	rs10488631	TCTA haplotype	Severity in European-Americans	CAV	T	IRF5	365	Glaucoma	sense organs	829	7793	-0.0243412	0.0551582	0.975953	0.658997	1	1
chr9.87726001.C.A	rs41307457	C;A	Possible functional consequences	FCP + IP	A	CTSL	401.1	Essential hypertension	circulatory system	4915	4076	0.0203453	0.046105	1.02055	0.659009	1	1
chr17.34252769.A.G	rs1024611	G	Risk factor	CAV	G	CCL2	345	Epilepsy, recurrent seizures, convulsions	neurological	308	8370	0.0451734	0.102372	1.04621	0.65902	1	1
chr13.102695866.A.G	rs599976	G	Severity	CAV-FE	G	METTL21C	250.1	Type 1 diabetes	endocrine/metabolic	127	5969	0.0769967	0.174495	1.08004	0.659028	1	1
chr10.52771482.G.A	rs5030737	A	Potential functional effect on protein	FCP + IP	A	MBL2	724.1	Disorders of sacrum	musculoskeletal	100	8035	0.325325	0.737276	1.38448	0.65903	1	1
chr2.60480453.A.G	rs1123573	A	Severity	CAV-FE	G	BCL11A	250.22	Type 2 diabetes with renal manifestations	endocrine/metabolic	510	5984	0.0309204	0.0700758	1.0314	0.659038	1	1
chr6.158608455.C.T	rs117665206	T	Severity	CAV	T	TMEM181	496.2	Chronic bronchitis	respiratory	263	6964	0.470882	1.0672	1.60141	0.659044	1	1
chr15.60810211.C.T	rs341419	T	Severity	CAV-FE	T	RORA	763	Thoracic or lumbosacral neuritis or radiculitis, unspecified	symptoms	584	7195	0.0304114	0.0689239	1.03088	0.659045	1	1
chr10.130802064.T.G	rs12253652	G	Severity	CAV	G	-	729	Other disorders of soft tissues	musculoskeletal	410	6493	0.0394365	0.089385	1.04022	0.65907	1	1
chr2.191909428.G.A	rs147509469	A	Risk factor for females	CAV	A	CAVIN2-AS1	317.1	Alcoholism	mental disorders	225	7143	-0.320995	0.727576	0.725427	0.65908	1	1
chr5.174562335.T.A	rs2220543	T	Severity	CAV	A	SUMO2P6	600	Hyperplasia of prostate	genitourinary	452	8515	0.0361331	0.0819042	1.03679	0.659095	1	1
chr4.25613313.G.A	-	HLA-A*02:02	Protective	IP	A	HLA-A	362	Other retinal disorders	sense organs	463	7777	0.0396542	0.089886	1.04045	0.659097	1	1
chr2.45584979.T.C	-	HLA-A*02:02	Protective	IP	T	HLA-A	071	Human immunodeficiency virus [HIV] disease	infectious diseases	1024	6130	-0.0227254	0.0515139	0.977531	0.659103	1	1
chr14.72467521.C.T	rs12587980	T	Severity	CAV	T	RGS6	244.1	Secondary hypothyroidism	endocrine/metabolic	184	7877	0.0487242	0.110452	1.04993	0.659114	1	1
chr10.43519603.G.T	rs10793436	G	Severity	CAV	G	-	694	Dyschromia and Vitiligo	dermatologic	179	7444	0.0483359	0.109572	1.04952	0.659116	1	1
chr10.22439346.T.C	-	HLA-A*02:02	Protective	IP	C	HLA-A	433.31	Transient cerebral ischemia	circulatory system	194	8620	0.192805	0.437069	1.21265	0.659118	1	1
chr1.155175305.G.A	rs7528026	A	Severity	CAV	A	TRIM46	588	Disorders resulting from impaired renal function	genitourinary	185	7227	0.267674	0.606794	1.30692	0.65912	1	1
chr6.160716758.G.A	rs4252187	A	Potential functional effect on protein	FCP + IP	A	PLG	550	Abdominal hernia	digestive	484	8909	0.463922	1.05172	1.5903	0.659135	1	1
chr7.22728630.G.T	rs2066992	T	Protective	CAV-FE	T	IL6	612	Breast conditions, congenital or relating to hormones	genitourinary	101	7945	-0.124819	0.282979	0.882657	0.65915	1	1
chr1.155133406.T.G	rs4971066	G	Risk factor	CAV	G	EFNA1	427.2	Atrial fibrillation and flutter	circulatory system	360	7006	-0.0974904	0.221024	0.907111	0.659151	1	1
chr21.41465921.C.T	rs62217525	C	Possible functional consequences	FCP + IP	T	TMPRSS2	707	Chronic ulcer of skin	dermatologic	324	9024	-0.227502	0.515788	0.796521	0.659158	1	1
chr13.73984368.C.T	rs12871414	C	Severity	CAV	T	KLF12	741.4	Joint effusions	musculoskeletal	119	8246	0.0853997	0.193623	1.08915	0.659168	1	1
chr7.22728630.G.T	rs2066992	T	Protective	CAV-FE	T	IL6	286	Coagulation defects	hematopoietic	172	8738	-0.0952924	0.216052	0.909107	0.659168	1	1
chr10.52771475.C.T	rs1800450	T	Severity	CAV	T	MBL2	428.1	Congestive heart failure (CHF) NOS	circulatory system	370	8114	0.0957873	0.217174	1.10052	0.659168	1	1
chrX.15596127.G.T	rs146598386	T	Severity	CAV	T	ACE2	743	Osteoporosis, osteopenia and pathological fracture	musculoskeletal	472	8644	-0.359251	0.814517	0.698199	0.659169	1	1
chr17.9267091.C.T	rs34761447	C	Severity	CAV	T	STX8	558	Noninfectious gastroenteritis	digestive	158	6849	-0.185598	0.420805	0.830607	0.659173	1	1
chr21.41660268.A.T	rs2252109	A	Severity	CAV	A	-	706	Diseases of sebaceous glands	dermatologic	691	6954	-0.0285332	0.0646935	0.97187	0.659176	1	1
chr2.127137039.A.G	rs744373	G	Severity	CAV	G	-	528	Diseases of the oral soft tissues, excluding lesions specific for gingiva and tongue	digestive	102	9034	0.0624739	0.141656	1.06447	0.659194	1	1
chr21.41426103.C.A	rs17000900	A	Severity	CAV-FE	A	MX1	571	Chronic liver disease and cirrhosis	digestive	497	8009	-0.0362584	0.0822221	0.964391	0.659227	1	1
chr22.43928847.C.G	rs738409	G	Protective*Conflicting; Severity*Conflicting	CAV	G	PNPLA3	284	Aplastic anemia	hematopoietic	102	6131	0.0881389	0.199881	1.09214	0.659245	1	1
chr17.15965007.C.T	rs8081547	T	Risk factor	FCP + IP	T	ADORA2B	792	Abnormal Papanicolaou smear of cervix and cervical HPV	genitourinary	153	8043	0.0828067	0.187791	1.08633	0.659247	1	1
chr9.78543197.A.G	rs7027911	A	Severity	CAV	G	-	707	Chronic ulcer of skin	dermatologic	326	9048	-0.0510579	0.115794	0.950224	0.659258	1	1
chr17.63488670.G.A	rs4343	G	Severity; Risk factor	CAV	G	ACE	250	Diabetes mellitus	endocrine/metabolic	2640	5987	-0.0186533	0.0423042	0.98152	0.659261	1	1
chr19.50259161.A.G	rs1651553	G	Severity	CAV	A	MYH14	286.2	Encounter for long-term (current) use of anticoagulants	hematopoietic	190	8440	-0.0509117	0.115464	0.950363	0.659261	1	1
chr5.123497022.T.C	rs62377777	T	Severity	CAV	C	-	443.9	Peripheral vascular disease, unspecified	circulatory system	589	7939	-0.0317331	0.0719683	0.968765	0.659262	1	1
chr9.78543197.A.G	rs7027911	A	Severity	CAV	G	-	735.1	Flat foot	musculoskeletal	113	8516	-0.0888406	0.201494	0.914991	0.659279	1	1
chr4.25613313.G.A	-	HLA-A*02:02	Protective	IP	A	HLA-A	414	Other forms of chronic heart disease	circulatory system	146	8079	0.0679573	0.154132	1.07032	0.659282	1	1
chr21.41465921.C.T	rs62217525	C	Possible functional consequences	FCP + IP	T	TMPRSS2	250.42	Other abnormal glucose	endocrine/metabolic	560	5962	-0.167847	0.380688	0.845483	0.659283	1	1
chr6.18015216.C.T	rs140247774	T	Severity	CAV	T	-	792	Abnormal Papanicolaou smear of cervix and cervical HPV	genitourinary	154	8239	-0.317751	0.720703	0.727784	0.659292	1	1
chrX.12889539.C.G	rs3853839	G	Severity; Risk factor	CAV-FE	G	TLR7	564	Functional digestive disorders	digestive	203	6542	0.0654848	0.148532	1.06768	0.6593	1	1
chr2.127137039.A.G	rs744373	G	Severity	CAV	G	-	701	Other hypertrophic and atrophic conditions of skin	dermatologic	241	8587	0.0409644	0.0929166	1.04181	0.659305	1	1
chr6.31575324.G.A	rs361525	G	Severity	CAV-FE	A	TNF	740.1	Osteoarthritis; localized	musculoskeletal	1216	7204	0.0520297	0.118017	1.05341	0.65931	1	1
chr11.1219991.G.T	rs35705950	T	Protective	CAV	T	MUC5B	772.2	Spasm of muscle	symptoms	202	8635	-0.184148	0.417707	0.831812	0.659317	1	1
chr9.33426577.A.G	rs10813976	G	Severity	CAV	G	-	763	Thoracic or lumbosacral neuritis or radiculitis, unspecified	symptoms	609	7522	0.0403925	0.0916235	1.04122	0.659319	1	1
chr19.50259161.A.G	rs1651553	G	Severity	CAV	A	MYH14	079	Viral infection	infectious diseases	229	5963	-0.0466467	0.105816	0.954425	0.659336	1	1
chr11.320836.C.T	rs34481144	T	Severity	CAV	T	IFITM3	619	Noninflammatory female genital disorders	genitourinary	616	7994	0.0478032	0.10844	1.04896	0.659338	1	1
chr3.27146807.G.A	rs17317135	G	Severity	CAV	A	NEK10	275.6	Hypercalcemia	endocrine/metabolic	237	8923	-0.262552	0.5956	0.769087	0.659345	1	1
chr14.94566450.G.A	rs2093266	A	Risk factor for acute kidney injury	CAV	A	SERPINA4	611.1	Abnormal mammogram	genitourinary	488	7897	0.0361954	0.0821153	1.03686	0.659366	1	1
chr21.41508701.T.G	rs4283504	T	Possible functional consequences	FCP + IP	T	TMPRSS2	789	Nausea and vomiting	symptoms	471	8140	-0.0742301	0.168405	0.928458	0.659369	1	1
chr11.126292948.C.T	rs8177374	T	Protective	CAV	T	TIRAP	694.2	Other dyschromia	dermatologic	169	7883	0.149908	0.340097	1.16173	0.659373	1	1
chr16.16924042.C.A	rs1453512	A	Severity	CAV	C	-	365	Glaucoma	sense organs	821	7723	0.0273249	0.0619932	1.0277	0.659377	1	1
chr6.45737076.T.A	rs16873740	A	Severity	CAV	A	-	272.13	Mixed hyperlipidemia	endocrine/metabolic	699	5596	-0.0330563	0.0749991	0.967484	0.65939	1	1
chr6.41534945.A.C	rs1886814	C	Severity	CAV-FE	C	FOXP4-AS1	578.8	Hemorrhage of rectum and anus	digestive	284	8175	0.0684891	0.155393	1.07089	0.659396	1	1
chr10.28606315.C.T	rs12773860	T	Severity	CAV	T	WAC	300.4	Dysthymic disorder	mental disorders	168	5831	0.155254	0.352253	1.16795	0.659397	1	1
chr15.90866675.C.T	rs79742014	T	Protective	IP	T	FURIN	530.11	GERD	digestive	1808	6798	0.114728	0.260313	1.12157	0.659408	1	1
chr2.112913801.G.T	rs3811046	T	Risk factor	CAV	T	IL37	295.1	Schizophrenia	mental disorders	214	5864	-0.0531838	0.12068	0.948206	0.65943	1	1
chr13.23084699.A.G	rs1984162	G	Severity	CAV	G	-	599.2	Retention of urine	genitourinary	143	6845	0.0671398	0.152348	1.06944	0.65943	1	1
chr16.85959043.C.T	rs12444486	C	Severity in African-Americans	CAV	C	-	272.1	Hyperlipidemia	endocrine/metabolic	3121	5248	-0.015885	0.0360462	0.98424	0.659441	1	1
chrX.15581269.T.C	rs138390800	C	May destabilize ACE2 protein structure	FCP + IP	C	ACE2	695.4	Lupus (localized and systemic)	dermatologic	170	7830	-0.449182	1.0193	0.63815	0.659445	1	1
chr12.57108399.C.T	rs324011	T	Risk factor; Severity	CAV	T	STAT6	514	Abnormal findings examination of lungs	respiratory	261	8731	-0.0572634	0.129944	0.944345	0.659446	1	1
chr9.133257521.T.TC	rs8176719	TC	Severity; Risk factor	CAV-FE	TC	ABO	740.11	Osteoarthrosis, localized, primary	musculoskeletal	1174	7163	-0.0227856	0.0517072	0.977472	0.659455	1	1
chr9.3320390.C.A	rs72699049	A	Severity	CAV	A	RFX3	289.4	Lymphadenitis	hematopoietic	154	8185	0.263352	0.597626	1.30128	0.659457	1	1
chr21.41508701.T.G	rs4283504	T	Possible functional consequences	FCP + IP	T	TMPRSS2	427.6	Premature beats	circulatory system	115	6840	-0.152828	0.346816	0.858277	0.659458	1	1
chr3.141689849.A.G	rs6440031	G	Severity	CAV	A	LINC02618	726	Peripheral enthesopathies and allied syndromes	musculoskeletal	684	6119	0.0739333	0.167786	1.07673	0.659472	1	1
chr4.69615987.C.T	rs7688383	T	Loss of smell and taste	CAV	T	UGT2A1	296.2	Depression	mental disorders	1378	5631	-0.0205136	0.0465551	0.979695	0.65948	1	1
chr5.180810828.C.T	rs113791144	T	Severity	CAV	T	-	112	Candidiasis	infectious diseases	435	7112	0.0748152	0.169793	1.07768	0.659485	1	1
chr8.16932640.T.C	rs118072448	T	Severity	CAV	C	-	771.1	Swelling of limb	symptoms	418	8060	-0.162231	0.368191	0.850245	0.659491	1	1
chr2.36677870.C.A	rs6714112	C	Severity	CAV	A	-	244.2	Acquired hypothyroidism	endocrine/metabolic	139	7800	-0.0786119	0.178418	0.924399	0.659499	1	1
chr19.35687796.G.A	rs77127536	A	Severity	CAV	A	TYMSP2	600	Hyperplasia of prostate	genitourinary	451	8588	-0.0458287	0.104017	0.955206	0.65951	1	1
chrX.15602217.T.C	rs190509934	C	Protective	CAV	C	ACE2	338.1	Acute pain	neurological	286	6589	-0.320402	0.727245	0.725857	0.659525	1	1
chr10.98166813.G.T	rs10786398	T	Severity	CAV	T	R3HCC1L	771.1	Swelling of limb	symptoms	419	8052	-0.0629591	0.14291	0.938982	0.659538	1	1
chr4.67963489.G.A	rs6552134	G	Possible functional consequences	FCP + IP	A	TMPRSS11A	427	Cardiac dysrhythmias	circulatory system	1219	6894	-0.0245613	0.0557515	0.975738	0.659539	1	1
chr21.41660268.A.T	rs2252109	A	Severity	CAV	A	-	455	Hemorrhoids	circulatory system	274	6948	-0.0447544	0.101588	0.956232	0.65954	1	1
chr10.51197961.C.A	rs7897633	A	Severity in European-Americans	CAV	C	PRKG1	562	Diverticulosis and diverticulitis	digestive	191	6914	-0.0681388	0.154676	0.934131	0.659556	1	1
chr12.112919388.G.A	rs10774671	A	Severity (A allele); Protective (G allele)	CAV-FE	A	OAS1	443.7	Peripheral angiopathy in diseases classified elsewhere	circulatory system	276	7673	0.0396426	0.0899963	1.04044	0.659581	1	1
chr4.143999443.G.A	rs7683365	A	Risk factor	FCP + IP	A	GYPB	689	Disorder of skin and subcutaneous tissue NOS	dermatologic	145	8101	-0.0729186	0.165539	0.929676	0.659582	1	1
chr10.98166813.G.T	rs10786398	T	Severity	CAV	T	R3HCC1L	496	Chronic airway obstruction	respiratory	625	6934	-0.0514896	0.116895	0.949814	0.659592	1	1
chr16.3500977.C.G	rs2301762	G	Severity	CAV	G	CLUAP1	295.1	Schizophrenia	mental disorders	215	5853	0.206667	0.469191	1.22957	0.659593	1	1
chr8.38963809.A.G	rs10808999	G	Severity	CAV	A	PLEKHA2	389	Hearing loss	sense organs	490	8558	0.0760604	0.172683	1.07903	0.659602	1	1
chr10.36988942.A.G	rs2091431	G	Severity	CAV	A	-	339	Other headache syndromes	neurological	527	7858	-0.0359808	0.0816917	0.964659	0.659614	1	1
chr19.50259161.A.G	rs1651553	G	Severity	CAV	A	MYH14	614	Inflammatory diseases of female pelvic organs	genitourinary	329	8361	-0.0404321	0.0918018	0.960374	0.659627	1	1
chrX.15587729.C.T	rs4646140	T	Severity	CAV	T	ACE2	260	Protein-calorie malnutrition	endocrine/metabolic	183	5944	-0.0839537	0.190619	0.919474	0.659627	1	1
chr11.26675470.T.G	rs10835056	G	Severity	CAV	T	SLC5A12	300.12	Agorophobia, social phobia, and panic disorder	mental disorders	132	5778	0.0556079	0.126261	1.05718	0.659632	1	1
chr22.24011037.T.C	rs11090305	C	Severity	CAV	C	-	760	Back pain	symptoms	1837	5824	0.0173855	0.0394759	1.01754	0.659641	1	1
chr19.50259161.A.G	rs1651553	G	Severity	CAV	A	MYH14	425.1	Primary/intrinsic cardiomyopathies	circulatory system	237	8766	0.0444893	0.101019	1.04549	0.659644	1	1
chr14.102356233.A.G	rs11160678	G	Severity	CAV	G	CINP	246	Other disorders of thyroid	endocrine/metabolic	151	7784	-0.0585021	0.13284	0.943176	0.659651	1	1
chr1.230710048.A.G	rs699	G	Severity	CAV	A	AGT	591	Urinary tract infection	genitourinary	587	7662	-0.0386676	0.0878087	0.96207	0.659675	1	1
chr10.36988942.A.G	rs2091431	G	Severity	CAV	A	-	252	Disorders of parathyroid gland	endocrine/metabolic	215	8384	0.053313	0.121068	1.05476	0.659678	1	1
chr5.131995059.C.T	rs56162149	T	Severity	CAV-FE	C	ACSL6	386.9	Dizziness and giddiness (Light-headedness and vertigo)	sense organs	656	7592	0.0303463	0.0689131	1.03081	0.65968	1	1
chr6.31575254.G.A	rs1800629	A	Risk factor*Conflicting; Severity*Conflicting; Protective*Conflicting	CAV-FE	A	TNF	475	Chronic sinusitis	respiratory	480	6313	0.0445393	0.101144	1.04555	0.65968	1	1
chr1.196673103.G.A	rs800292	A	Severity	CAV	G	CFH	947	Urticaria	dermatologic	118	7518	0.0696389	0.158143	1.07212	0.659681	1	1
chr21.41470664.C.T	rs61735794	T	Risk factor	CAV	T	TMPRSS2	429.3	Symptoms involving cardiovascular system	circulatory system	184	8113	-0.447293	1.01577	0.639356	0.659683	1	1
chr2.45584979.T.C	-	HLA-A*02:02	Protective	IP	T	HLA-A	599	Other symptoms/disorders or the urinary system	genitourinary	1291	6818	-0.0200537	0.0455405	0.980146	0.659686	1	1
chr11.26675470.T.G	rs10835056	G	Severity	CAV	T	SLC5A12	706	Diseases of sebaceous glands	dermatologic	750	7631	0.0241474	0.0548376	1.02444	0.659689	1	1
chr2.181488719.A.C	rs2034831	C	Severity	CAV	C	ITGA4	246	Other disorders of thyroid	endocrine/metabolic	152	7892	-0.228644	0.519253	0.795612	0.659696	1	1
chr3.27146807.G.A	rs17317135	G	Severity	CAV	A	NEK10	327	Sleep disorders	neurological	880	7361	0.120854	0.27446	1.12846	0.659697	1	1
chr4.106022043.T.C	rs11729561	T	Severity	CAV	C	-	366.2	Senile cataract	sense organs	588	7957	-0.0647685	0.147099	0.937284	0.659716	1	1
chr2.162044379.C.T	rs3788979	T	Risk factor	CAV	T	DPP4	735.21	Hammer toe (acquired)	musculoskeletal	146	8279	0.0897378	0.203811	1.09389	0.65972	1	1
chr14.55263686.C.T	rs10140801	T	Severity	CAV-FE	C	FBXO34-AS1	317.1	Alcoholism	mental disorders	223	7063	0.0591882	0.134428	1.06097	0.659722	1	1
chr1.244873270.T.C	rs12130553	C	Severity	CAV	T	-	367	Disorders of refraction and accommodation; blindness and low vision	sense organs	385	6408	0.0467704	0.106227	1.04788	0.659729	1	1
chr21.41508701.T.G	rs4283504	T	Possible functional consequences	FCP + IP	T	TMPRSS2	278.1	Obesity	endocrine/metabolic	2372	5340	-0.0396904	0.0901469	0.961087	0.65973	1	1
chr7.54580201.A.C	rs622568	C	Severity; Risk factor	CAV-FE	C	-	272.12	Hyperglyceridemia	endocrine/metabolic	112	5556	0.0617076	0.140157	1.06365	0.659737	1	1
chrX.15581269.T.C	rs138390800	C	May destabilize ACE2 protein structure	FCP + IP	C	ACE2	292	Neurological disorders	mental disorders	437	8483	-0.323612	0.735022	0.723531	0.659738	1	1
chr14.72467521.C.T	rs12587980	T	Severity	CAV	T	RGS6	763	Thoracic or lumbosacral neuritis or radiculitis, unspecified	symptoms	610	7526	0.0280213	0.0636467	1.02842	0.659747	1	1
chr11.320772.A.G	rs12252	G	Severity; Risk factor	CAV	G	IFITM3	514.2	Solitary pulmonary nodule	respiratory	286	7846	0.0446497	0.101416	1.04566	0.659747	1	1
chr2.191909428.G.A	rs147509469	A	Risk factor for females	CAV	A	CAVIN2-AS1	687.1	Rash and other nonspecific skin eruption	dermatologic	726	6823	0.152579	0.346566	1.16483	0.65975	1	1
chr17.8109899.C.T	rs151256885	T	Severity	CAV	T	ALOXE3	741.2	Stiffness of joint	musculoskeletal	392	8225	-0.0729384	0.165673	0.929658	0.659751	1	1
chr21.41464802.A.G	rs462574	A	Possible functional consequences	FCP + IP	A	TMPRSS2	654	Other and unspecified complications of birth; puerperium affecting management of mother	pregnancy complications	113	9225	0.0762266	0.173145	1.07921	0.659757	1	1
chrX.15587729.C.T	rs4646140	T	Severity	CAV	T	ACE2	280.2	Iron deficiency anemia secondary to blood loss (chronic)	hematopoietic	367	6182	-0.0563792	0.128066	0.945181	0.659765	1	1
chr15.100233816.G.A	rs143434383	A	Risk factor	CAV	A	ADAMTS17	565	Anal and rectal conditions	digestive	353	8632	0.46331	1.05258	1.58933	0.659815	1	1
chrX.15603134.G.A	rs7885856	G;A	Possible functional consequences	FCP + IP	A	ACE2	535.9	Gastritis and duodenitis, NOS	digestive	168	8821	0.0872134	0.198138	1.09113	0.659817	1	1
chr21.41660268.A.T	rs2252109	A	Severity	CAV	A	-	078	Viral warts & HPV	infectious diseases	294	5536	0.0421701	0.0958115	1.04307	0.659839	1	1
chr8.38963809.A.G	rs10808999	G	Severity	CAV	A	PLEKHA2	727.1	Synovitis and tenosynovitis	musculoskeletal	210	6824	-0.123724	0.281107	0.883624	0.659842	1	1
chr5.159315942.T.G	rs3212227	T	Severity	FCP	G	IL12B	704.1	Alopecia	dermatologic	204	8288	0.046485	0.105617	1.04758	0.659845	1	1
chr4.166008836.A.T	rs17047200	TT genotype	Severity (TT genotype)*Conflicting; Risk factor (AA genotype)*Conflicting	CAV	T	TLL1	285.21	Anemia in chronic kidney disease	hematopoietic	190	5971	-0.0518078	0.117717	0.949511	0.659862	1	1
chr12.57108399.C.T	rs324011	T	Risk factor; Severity	CAV	T	STAT6	411.3	Angina pectoris	circulatory system	254	8008	-0.0590771	0.134237	0.942634	0.659868	1	1
chr13.73984368.C.T	rs12871414	C	Severity	CAV	T	KLF12	289	Other diseases of blood and blood-forming organs	hematopoietic	286	8029	0.056508	0.128402	1.05814	0.659875	1	1
chr22.49281538.G.A	rs62220604	G	Severity	CAV	A	-	465	Acute upper respiratory infections of multiple or unspecified sites	respiratory	1143	6502	-0.0502123	0.114098	0.951028	0.659879	1	1
chrX.12886851.C.T	rs5743781	T	Severity; Severity for males	CAV-FE	T	TLR7	433	Cerebrovascular disease	circulatory system	675	8647	0.50766	1.15359	1.6614	0.659886	1	1
chrX.15566297.A.G	rs4646179	G	Severity	CAV	G	ACE2	368	Visual disturbances	sense organs	312	8457	0.0746707	0.169688	1.07753	0.659903	1	1
chr11.126292948.C.T	rs8177374	T	Protective	CAV	T	TIRAP	455	Hemorrhoids	circulatory system	301	7758	-0.139504	0.317098	0.86979	0.659982	1	1
chr17.31410594.G.A	rs178840	G	Severity	CAV	G	RAB11FIP4	433.2	Occlusion of cerebral arteries	circulatory system	398	7676	0.0366536	0.0833156	1.03733	0.659983	1	1
chr7.128954129.T.C	rs10488631	TCTA haplotype	Severity in European-Americans	CAV	C	IRF5	561	Symptoms involving digestive system	digestive	814	6916	-0.0816253	0.185543	0.921617	0.65999	1	1
chr5.124614711.G.T	rs4240376	G	Severity	CAV	T	-	573.9	Abnormal serum enzyme levels	digestive	286	8103	0.05369	0.122047	1.05516	0.66	1	1
chr13.73984368.C.T	rs12871414	C	Severity	CAV	T	KLF12	588.2	Secondary hyperparathyroidism (of renal origin)	genitourinary	170	7068	0.0737374	0.167633	1.07652	0.660028	1	1
chr1.230710048.A.G	rs699	G	Severity	CAV	A	AGT	555	Inflammatory bowel disease and other gastroenteritis and colitis	digestive	132	6917	0.0751854	0.170925	1.07808	0.660028	1	1
chr8.16932640.T.C	rs118072448	T	Severity	CAV	C	-	626	Disorders of menstruation and other abnormal bleeding from female genital tract	genitourinary	730	7358	-0.131956	0.300018	0.87638	0.660063	1	1
chr7.22728408.A.G	rs2069837	G	Severity	CAV-FE	G	IL6	428.3	Heart failure with reduced EF [Systolic or combined heart failure]	circulatory system	415	8110	0.0481396	0.109452	1.04932	0.660066	1	1
chr19.35687796.G.A	rs77127536	A	Severity	CAV	A	TYMSP2	351	Other peripheral nerve disorders	neurological	352	8362	0.0451378	0.102633	1.04617	0.660084	1	1
chr15.60902209.A.G	rs4774377	G	Risk factor	CAV-FE	G	RORA	695.42	Systemic lupus erythematosus	dermatologic	154	7615	-0.0601056	0.136671	0.941665	0.660094	1	1
chr9.87726151.C.T	rs41312184	C;T	Possible functional consequences	FCP + IP	T	CTSL	585.3	Chronic renal failure [CKD]	genitourinary	985	7230	-0.185562	0.421945	0.830637	0.660098	1	1
chr5.1211624.A.G	rs76067074	G	Severity	CAV-FE	G	SLC6A19	272.11	Hypercholesterolemia	endocrine/metabolic	1210	5595	0.0929197	0.21129	1.09737	0.660101	1	1
chr4.68840276.G.A	rs115162070	G	Severity	CAV	A	-	290	Delirium dementia and amnestic and other cognitive disorders	mental disorders	151	8449	-0.324041	0.736841	0.723221	0.660103	1	1
chr8.97128242.T.C	rs7817272	C	Severity	CAV	C	CPQ	365	Glaucoma	sense organs	837	7894	0.0241819	0.0549876	1.02448	0.660104	1	1
chr22.41925447.G.A	rs61756766	A	Severity	CAV	A	TNFRSF13C	706	Diseases of sebaceous glands	dermatologic	762	7750	0.270378	0.614823	1.31046	0.660107	1	1
chr22.49281538.G.A	rs62220604	G	Severity	CAV	A	-	514.2	Solitary pulmonary nodule	respiratory	307	8639	0.0858903	0.195311	1.08969	0.66011	1	1
chr16.16924042.C.A	rs1453512	A	Severity	CAV	C	-	401.2	Hypertensive heart and/or renal disease	circulatory system	158	4059	-0.0624559	0.142035	0.939454	0.660139	1	1
chr2.195519781.A.G	rs74417002	G	Severity	CAV	G	-	706.8	Other specified diseases of sebaceous glands	dermatologic	455	7732	0.0627286	0.142657	1.06474	0.660143	1	1
chr11.320836.C.T	rs34481144	T	Severity	CAV	T	IFITM3	614.5	Inflammatory disease of cervix, vagina, and vulva	genitourinary	317	8482	0.0623995	0.141909	1.06439	0.660143	1	1
chr12.106231175.T.A	rs12823094	A	Severity	CAV	A	-	218	Benign neoplasm of uterus	neoplasms	366	8369	-0.0815453	0.185451	0.921691	0.660145	1	1
chr12.106231175.T.A	rs12823094	A	Severity	CAV	A	-	218.1	Uterine leiomyoma	neoplasms	366	8369	-0.0815453	0.185451	0.921691	0.660145	1	1
chr12.132489230.GC.G	rs56106917	G	Severity	CAV	G	FBRSL1	415.11	Pulmonary embolism and infarction, acute	circulatory system	258	9000	0.0441925	0.100508	1.04518	0.660161	1	1
chr3.141689849.A.G	rs6440031	G	Severity	CAV	A	LINC02618	071.1	HIV infection, symptomatic	infectious diseases	854	5520	-0.0704672	0.160267	0.931958	0.660164	1	1
chr11.1219991.G.T	rs35705950	T	Protective	CAV	T	MUC5B	599	Other symptoms/disorders or the urinary system	genitourinary	1287	6843	-0.0770562	0.175254	0.925838	0.660166	1	1
chr3.1052111.C.G	rs1504061	G	Severity	CAV	G	-	714.1	Rheumatoid arthritis	musculoskeletal	226	8735	0.0739081	0.168098	1.07671	0.660175	1	1
chr2.195499753.A.C	rs73060484	C	Severity	CAV	C	-	286	Coagulation defects	hematopoietic	170	8617	0.0799197	0.181773	1.0832	0.660177	1	1
chr5.180810828.C.T	rs113791144	T	Severity	CAV	T	-	110	Dermatophytosis / Dermatomycosis	infectious diseases	946	7112	0.0529587	0.120452	1.05439	0.660179	1	1
chr8.16932640.T.C	rs118072448	T	Severity	CAV	C	-	586.4	Stricture/obstruction of ureter	genitourinary	151	7200	0.237728	0.540741	1.26836	0.660202	1	1
chr4.67964168.T.A	rs720009	A	Possible functional consequences	FCP + IP	A	TMPRSS11A	250.6	Polyneuropathy in diabetes	endocrine/metabolic	216	5850	0.0572812	0.130293	1.05895	0.660203	1	1
chr19.50379362.T.C	rs1405655	C	Severity	CAV-FE	T	NR1H2	110.1	Dermatophytosis	infectious diseases	881	7126	0.0223132	0.0507545	1.02256	0.660205	1	1
chr7.107967457.C.T	rs2237698	T	Severity	CAV	T	LAMB1	771.1	Swelling of limb	symptoms	421	8076	0.0600285	0.136546	1.06187	0.660211	1	1
chr7.128954129.T.C	rs10488631	TCTA haplotype	Severity in European-Americans	CAV	C	IRF5	587	Kidney replaced by transpant	genitourinary	145	7233	-0.204542	0.465271	0.815021	0.660214	1	1
chr1.90742957.A.C	rs2166172	C	Severity	CAV-FE	C	-	454	Varicose veins	circulatory system	268	7715	0.0589801	0.134164	1.06075	0.660218	1	1
chr11.126292948.C.T	rs8177374	T	Protective	CAV	T	TIRAP	599.2	Retention of urine	genitourinary	144	6875	-0.192117	0.437024	0.82521	0.660224	1	1
chr21.41470664.C.T	rs61735794	T	Risk factor	CAV	T	TMPRSS2	783	Fever of unknown origin	symptoms	172	9048	-0.445163	1.01267	0.64072	0.660231	1	1
chr17.34252769.A.G	rs1024611	G	Risk factor	CAV	G	CCL2	401.1	Essential hypertension	circulatory system	4987	4138	-0.0189826	0.0431821	0.981196	0.660231	1	1
chr21.41465040.G.A	rs17001042	A	Possible functional consequences	FCP + IP	A	TMPRSS2	588	Disorders resulting from impaired renal function	genitourinary	185	7213	-0.0811972	0.184713	0.922012	0.660238	1	1
chr3.61768231.T.A	rs672699	A	Severity	CAV	T	PTPRG	389.1	Sensorineural hearing loss	sense organs	292	8473	0.038975	0.0886645	1.03974	0.660242	1	1
chr2.162044379.C.T	rs3788979	T	Risk factor	CAV	T	DPP4	070	Viral hepatitis	infectious diseases	1095	6004	0.0375239	0.0853665	1.03824	0.660254	1	1
chr1.206773552.T.C	rs1800896	C	Severity	FCP	C	IL10	550.4	Umbilical hernia	digestive	109	8898	0.0631671	0.143707	1.0652	0.660259	1	1
chr10.76490426.T.C	rs114026383	C	Risk factor for European population	CAV	C	LRMDA	766	Neuralgia, neuritis, and radiculitis NOS	symptoms	223	7549	-0.103774	0.236092	0.901429	0.660262	1	1
chr6.18015216.C.T	rs140247774	T	Severity	CAV	T	-	788	Syncope and collapse	symptoms	342	8819	-0.184532	0.419819	0.831494	0.660263	1	1
chr11.1219991.G.T	rs35705950	T	Protective	CAV	T	MUC5B	362	Other retinal disorders	sense organs	463	7760	-0.128637	0.292656	0.879293	0.660264	1	1
chr11.88824823.A.G	rs10831496	G	Severity	CAV-FE	A	GRM5	427.7	Tachycardia NOS	circulatory system	194	7056	0.0581034	0.132189	1.05982	0.660264	1	1
chr10.51197961.C.A	rs7897633	A	Severity in European-Americans	CAV	C	PRKG1	272.12	Hyperglyceridemia	endocrine/metabolic	115	5625	-0.0875548	0.199206	0.916169	0.660286	1	1
chr11.320772.A.G	rs12252	G	Severity; Risk factor	CAV	G	IFITM3	452	Other venous embolism and thrombosis	circulatory system	328	6871	-0.0424379	0.0965559	0.95845	0.660288	1	1
chr21.33252612.A.G	rs2236757	A	Severity	CAV-FE	A	IFNAR2	427	Cardiac dysrhythmias	circulatory system	1174	6638	-0.0245368	0.0558288	0.975762	0.660299	1	1
chr15.90879313.T.C	rs8039305	C	Risk factor	CAV-FE	T	FURIN	592	Cystitis and urethritis	genitourinary	135	7164	0.0698762	0.159	1.07238	0.660318	1	1
chr2.45584979.T.C	-	HLA-A*02:02	Protective	IP	T	HLA-A	379.2	Disorders of vitreous body	sense organs	287	7907	-0.0392106	0.0892263	0.961548	0.660334	1	1
chr3.157438240.A.G	rs1840680	AG genotype)	Protective	CAV	A	PTX3	261.2	Vitamin B-complex deficiencies	endocrine/metabolic	405	5945	0.035924	0.0817474	1.03658	0.660335	1	1
chr2.136948486.A.G	rs7605851	G	Severity	CAV-FE	G	THSD7B	727.1	Synovitis and tenosynovitis	musculoskeletal	209	6794	0.126174	0.287119	1.13448	0.660337	1	1
chr12.47879112.A.G	rs2228570	AG genotype	Severity	CAV	A	VDR	272.11	Hypercholesterolemia	endocrine/metabolic	1127	5130	0.027345	0.0622285	1.02772	0.660351	1	1
chr17.42362183.A.G	rs744166	G	Risk factor; Severity	CAV	A	STAT3	339	Other headache syndromes	neurological	537	7984	0.0307677	0.070018	1.03125	0.660354	1	1
chr1.155133406.T.G	rs4971066	G	Risk factor	CAV	G	EFNA1	586.2	Cyst of kidney, acquired	genitourinary	127	7176	-0.165199	0.375946	0.847725	0.660357	1	1
chr7.54580201.A.C	rs622568	C	Severity; Risk factor	CAV-FE	C	-	261	Vitamin deficiency	endocrine/metabolic	2413	5909	-0.0159311	0.0362552	0.984195	0.660361	1	1
chr1.173115604.T.G	rs17300100	G	Severity	CAV	G	-	339	Other headache syndromes	neurological	531	7939	-0.124765	0.283941	0.882705	0.660369	1	1
chr22.24011037.T.C	rs11090305	C	Severity	CAV	C	-	695.7	Prurigo and Lichen	dermatologic	125	7203	0.0568641	0.129412	1.05851	0.66037	1	1
chr10.76490426.T.C	rs114026383	C	Risk factor for European population	CAV	C	LRMDA	530.11	GERD	digestive	1807	6786	-0.0415112	0.0944738	0.959339	0.660376	1	1
chr6.32623820.T.C	rs9271609	T	Severity	CAV	C	HLA-DQA1	071.1	HIV infection, symptomatic	infectious diseases	948	6177	-0.0280372	0.0638093	0.972352	0.660378	1	1
chr5.21768177.G.A	-	HLA-A*02:02	Protective	IP	A	HLA-A	215	Other benign neoplasm of connective and other soft tissue	neoplasms	193	8818	0.0864792	0.196826	1.09033	0.660394	1	1
chr8.16932640.T.C	rs118072448	T	Severity	CAV	C	-	587	Kidney replaced by transpant	genitourinary	145	7200	0.225696	0.513688	1.2532	0.660397	1	1
chr9.81442264.TCAG.T	rs1826292621	T	Severity	CAV	T	-	345	Epilepsy, recurrent seizures, convulsions	neurological	310	8344	0.0459053	0.104492	1.04698	0.66043	1	1
chr6.52236941.T.C	rs763780	C	Protective	FCP	C	IL17F	195	Cancer, suspected or other	neoplasms	135	8514	0.094667	0.21549	1.09929	0.660437	1	1
chr6.45737076.T.A	rs16873740	A	Severity	CAV	A	-	714.1	Rheumatoid arthritis	musculoskeletal	228	8843	0.051918	0.118184	1.05329	0.660446	1	1
chr3.141689849.A.G	rs6440031	G	Severity	CAV	A	LINC02618	709	Diffuse diseases of connective tissue	dermatologic	136	6991	0.159177	0.362354	1.17255	0.660454	1	1
chr1.214663607.G.A	rs143976001	A	Severity	CAV	A	CENPF	591	Urinary tract infection	genitourinary	587	7656	0.338072	0.769599	1.40224	0.660456	1	1
chrX.15581269.T.C	rs138390800	C	May destabilize ACE2 protein structure	FCP + IP	C	ACE2	600	Hyperplasia of prostate	genitourinary	456	8677	0.485905	1.10613	1.62565	0.660457	1	1
chr21.41465921.C.T	rs62217525	C	Possible functional consequences	FCP + IP	T	TMPRSS2	578.2	Blood in stool	digestive	106	8178	0.319	0.726236	1.37575	0.660479	1	1
chr4.188627868.CTCT.C	rs1734523522	C	Severity	CAV	C	LINC01060	250.6	Polyneuropathy in diabetes	endocrine/metabolic	215	5825	0.0584536	0.133079	1.0602	0.660488	1	1
chr4.106022043.T.C	rs11729561	T	Severity	CAV	C	-	796	Elevated prostate specific antigen [PSA]	genitourinary	173	8500	-0.125531	0.285805	0.882029	0.660504	1	1
chr14.102356233.A.G	rs11160678	G	Severity	CAV	G	CINP	369.5	Conjunctivitis, infectious	sense organs	217	7929	0.0475737	0.108322	1.04872	0.660527	1	1
chr5.132485305.G.A	rs17622656	A	Risk factor	FCP + IP	A	IRF1	709	Diffuse diseases of connective tissue	dermatologic	140	7757	-0.107697	0.245224	0.8979	0.660534	1	1
chr11.611919.C.G	rs702966	C	Severity in African-Americans	CAV	C	PHRF1	593	Hematuria	genitourinary	292	7657	0.0376656	0.0857646	1.03838	0.660535	1	1
chr9.33426577.A.G	rs10813976	G	Severity	CAV	G	-	495	Asthma	respiratory	1517	6914	-0.0277525	0.063193	0.972629	0.660538	1	1
chr4.24511798.A.G	rs73246461	G	Severity	CAV	G	-	278	Overweight, obesity and other hyperalimentation	endocrine/metabolic	2819	5381	-0.027821	0.0633516	0.972562	0.660552	1	1
chr1.161544752.A.C	rs396991	C	Severity	CAV-FE	C	FCGR3A	465	Acute upper respiratory infections of multiple or unspecified sites	respiratory	1082	6026	-0.0223395	0.0508702	0.977908	0.660555	1	1
chr2.196087686.G.A	rs2176724	A	Severity	CAV	A	-	571	Chronic liver disease and cirrhosis	digestive	503	8073	-0.0308314	0.0702093	0.969639	0.660564	1	1
chr2.167953627.G.A	rs7595310	A	Severity	CAV-FE	G	STK39	078	Viral warts & HPV	infectious diseases	325	6050	0.0407259	0.0927491	1.04157	0.660591	1	1
chr3.148742201.A.C	rs5186	C	Severity	CAV	C	AGTR1	278	Overweight, obesity and other hyperalimentation	endocrine/metabolic	2884	5519	-0.0331005	0.0753841	0.967441	0.660595	1	1
chr22.22210343.A.T	rs5757427	T	Severity	CAV	A	IGLV10-54	977	Personal history of allergy to medicinal agents	injuries & poisonings	159	6261	-0.0761142	0.173355	0.92671	0.660614	1	1
chr21.41465921.C.T	rs62217525	C	Possible functional consequences	FCP + IP	T	TMPRSS2	174	Breast cancer	neoplasms	296	8688	-0.263454	0.600054	0.768393	0.660625	1	1
chr5.159315942.T.G	rs3212227	T	Severity	FCP	G	IL12B	271.3	Intestinal disaccharidase deficiencies and disaccharide malabsorption	endocrine/metabolic	1394	7622	-0.0191776	0.0436809	0.981005	0.660633	1	1
chr18.69541156.T.C	rs12958013	T	Severity	CAV	C	DOK6	577	Diseases of pancreas	digestive	125	9303	-0.203215	0.462881	0.816103	0.660646	1	1
chr19.24134099.G.A	rs10407383	A	Severity	CAV-FE	A	ZNF254	426.7	Abnormal electrocardiogram [ECG] [EKG]	circulatory system	229	7031	0.0422109	0.096149	1.04311	0.660651	1	1
chr2.196087686.G.A	rs2176724	A	Severity	CAV	A	-	306	Other mental disorder	mental disorders	206	5840	0.0463992	0.10569	1.04749	0.660652	1	1
chr14.80203237.T.C	rs225014	C	Severity	CAV	C	DIO2	539	Bariatric surgery	digestive	200	8902	-0.0455241	0.103704	0.955497	0.660675	1	1
chr6.31575254.G.A	rs1800629	A	Risk factor*Conflicting; Severity*Conflicting; Protective*Conflicting	CAV-FE	A	TNF	433.1	Occlusion and stenosis of precerebral arteries	circulatory system	142	8643	0.0779207	0.177507	1.08104	0.660681	1	1
chr9.133257521.T.TC	rs8176719	TC	Severity; Risk factor	CAV-FE	TC	ABO	300	Anxiety disorders	mental disorders	1040	5835	0.0228625	0.0520829	1.02313	0.660687	1	1
chr6.18015216.C.T	rs140247774	T	Severity	CAV	T	-	306	Other mental disorder	mental disorders	207	5848	0.202142	0.4605	1.22402	0.660688	1	1
chr5.123497022.T.C	rs62377777	T	Severity	CAV	C	-	427.2	Atrial fibrillation and flutter	circulatory system	361	6994	0.039396	0.0897495	1.04018	0.660694	1	1
chr5.159315942.T.G	rs3212227	T	Severity	FCP	G	IL12B	740	Osteoarthrosis	musculoskeletal	1667	7139	0.0190377	0.0433725	1.01922	0.660709	1	1
chr14.94566450.G.A	rs2093266	A	Risk factor for acute kidney injury	CAV	A	SERPINA4	241.2	Nontoxic multinodular goiter	endocrine/metabolic	266	7868	-0.0488293	0.111246	0.952344	0.660713	1	1
chr7.22728630.G.T	rs2066992	T	Protective	CAV-FE	T	IL6	452	Other venous embolism and thrombosis	circulatory system	362	7740	0.0624138	0.142201	1.0644	0.660725	1	1
chr2.136948486.A.G	rs7605851	G	Severity	CAV-FE	G	THSD7B	427.2	Atrial fibrillation and flutter	circulatory system	363	7038	-0.105862	0.241192	0.899549	0.660726	1	1
chr9.131672331.T.G	rs12551879	G	Severity	CAV	G	RAPGEF1	555	Inflammatory bowel disease and other gastroenteritis and colitis	digestive	131	6900	0.103879	0.236681	1.10947	0.660733	1	1
chr21.41660268.A.T	rs2252109	A	Severity	CAV	A	-	580	Nephritis; nephrosis; renal sclerosis	genitourinary	211	6466	-0.0507961	0.115736	0.950472	0.660736	1	1
chr1.31151182.G.C	rs12083278	C	Severity	CAV	G	-	362.2	Degeneration of macula and posterior pole of retina	sense organs	183	7318	-0.0637227	0.145192	0.938265	0.660744	1	1
chr21.41507982.C.A	rs75603675	A	Protective*Conflicting; Risk factor*Conflicting; Severity*Conflicting	CAV	A	TMPRSS2	271	Disorders of carbohydrate transport and metabolism	endocrine/metabolic	1344	7377	-0.0198897	0.0453193	0.980307	0.660749	1	1
chr10.52771482.G.A	rs5030737	A	Potential functional effect on protein	FCP + IP	A	MBL2	765	Cervical radiculitis	symptoms	305	7576	-0.200914	0.457803	0.817983	0.660759	1	1
chr17.15965007.C.T	rs8081547	T	Risk factor	FCP + IP	T	ADORA2B	452	Other venous embolism and thrombosis	circulatory system	355	7556	-0.0582548	0.13274	0.94341	0.660761	1	1
chr4.24511798.A.G	rs73246461	G	Severity	CAV	G	-	270	Disorders of protein plasma/amino-acid transport and metabolism	endocrine/metabolic	133	8503	-0.107296	0.244487	0.89826	0.660762	1	1
chr9.117713024.A.G	rs4986790	G	Severity	CAV	G	TLR4	272.11	Hypercholesterolemia	endocrine/metabolic	1215	5626	0.0387451	0.0882926	1.03951	0.660787	1	1
chr10.52771466.C.T	rs1800451	T	Potential functional effect on protein	FCP + IP	T	MBL2	250.2	Type 2 diabetes	endocrine/metabolic	2579	5880	0.0190076	0.0433153	1.01919	0.660792	1	1
chr10.22439346.T.C	-	HLA-A*02:02	Protective	IP	C	HLA-A	770	Myalgia and myositis unspecified	symptoms	139	9394	-0.260875	0.594503	0.770377	0.660798	1	1
chr10.51197961.C.A	rs7897633	A	Severity in European-Americans	CAV	C	PRKG1	227	Benign neoplasm of other endocrine glands and related structures	neoplasms	118	9410	-0.0831292	0.189443	0.920232	0.6608	1	1
chr8.40324459.C.A	rs11779911	C	Severity	CAV	A	SIRLNT	564	Functional digestive disorders	digestive	208	6583	0.0508101	0.115792	1.05212	0.660803	1	1
chr16.57636629.G.A	rs7499679	A	Severity	CAV	A	ADGRG1	695.4	Lupus (localized and systemic)	dermatologic	164	7636	0.0502183	0.114447	1.0515	0.660813	1	1
chr1.161544752.A.C	rs396991	C	Severity	CAV-FE	C	FCGR3A	411.2	Myocardial infarction	circulatory system	142	7344	-0.0577241	0.131556	0.94391	0.660822	1	1
chr2.162267541.C.T	rs1990760	T	Risk factor; Severity	CAV	T	IFIH1	415.1	Acute pulmonary heart disease	circulatory system	259	9023	-0.0578662	0.131881	0.943776	0.660823	1	1
chr21.41509390.C.G	rs12626358	G	Possible functional consequences	FCP + IP	G	TMPRSS2	741.4	Joint effusions	musculoskeletal	117	8215	0.0643948	0.146764	1.06651	0.660832	1	1
chr4.107694523.TG.T	rs70947091	T	Severity	CAV-FE	T	PAPSS1	244.1	Secondary hypothyroidism	endocrine/metabolic	182	7833	0.0706439	0.161008	1.0732	0.660837	1	1
chr6.45737076.T.A	rs16873740	A	Severity	CAV	A	-	300	Anxiety disorders	mental disorders	1038	5839	0.0260352	0.0593416	1.02638	0.660854	1	1
chr17.34252769.A.G	rs1024611	G	Risk factor	CAV	G	CCL2	250.2	Type 2 diabetes	endocrine/metabolic	2605	5960	-0.0195723	0.0446136	0.980618	0.660874	1	1
chr1.206773552.T.C	rs1800896	C	Severity	FCP	C	IL10	614	Inflammatory diseases of female pelvic organs	genitourinary	340	8660	-0.0381025	0.0868523	0.962614	0.660876	1	1
chr10.52771466.C.T	rs1800451	T	Potential functional effect on protein	FCP + IP	T	MBL2	611	Abnormal findings on mammogram or breast exam	genitourinary	558	7831	-0.034631	0.0789412	0.965962	0.660884	1	1
chr1.206773552.T.C	rs1800896	C	Severity	FCP	C	IL10	722.1	Displacement of intervertebral disc	musculoskeletal	193	8024	-0.0487375	0.1111	0.952431	0.660893	1	1
chr15.60902209.A.G	rs4774377	G	Risk factor	CAV-FE	G	RORA	796	Elevated prostate specific antigen [PSA]	genitourinary	175	8448	-0.061802	0.140885	0.940069	0.6609	1	1
chr1.155175305.G.A	rs7528026	A	Severity	CAV	A	TRIM46	427.9	Palpitations	circulatory system	566	7063	0.167013	0.380726	1.18177	0.660901	1	1
chr17.35880776.C.T	rs2107538	T	Risk factor; Severity	FCP	T	CCL5	008	Intestinal infection	infectious diseases	140	9082	0.0530386	0.120908	1.05447	0.660901	1	1
chr14.72467521.C.T	rs12587980	T	Severity	CAV	T	RGS6	594.1	Calculus of kidney	genitourinary	209	9135	0.0454858	0.103692	1.04654	0.660907	1	1
chr21.41465040.G.A	rs17001042	A	Possible functional consequences	FCP + IP	A	TMPRSS2	008.5	Bacterial enteritis	infectious diseases	121	9164	0.0906051	0.206549	1.09484	0.660907	1	1
chr10.89010241.T.C	rs982764	T	Severity	CAV-FE	C	FAS	442	Other aneurysm	circulatory system	152	7953	0.0569144	0.129747	1.05857	0.660911	1	1
chrX.15564175.T.C	rs41303171	C	Severity; Risk factor	CAV	C	ACE2	587	Kidney replaced by transpant	genitourinary	145	7234	0.45647	1.04066	1.57849	0.660926	1	1
chr6.160716758.G.A	rs4252187	A	Potential functional effect on protein	FCP + IP	A	PLG	272.1	Hyperlipidemia	endocrine/metabolic	3296	5630	0.299542	0.682917	1.34924	0.660936	1	1
chr4.67964168.T.A	rs720009	A	Possible functional consequences	FCP + IP	A	TMPRSS11A	271	Disorders of carbohydrate transport and metabolism	endocrine/metabolic	1386	7515	-0.0243845	0.0555956	0.97591	0.660948	1	1
chr10.8988345.A.T	rs71481792	A	Severity	CAV	T	-	594.1	Calculus of kidney	genitourinary	207	8992	0.0580723	0.132404	1.05979	0.660951	1	1
chr22.49281538.G.A	rs62220604	G	Severity	CAV	A	-	262	Mineral deficiency NEC	endocrine/metabolic	124	5851	-0.153161	0.349213	0.857992	0.66096	1	1
chr1.205208489.G.A	rs11240388	G	Severity	CAV-FE	A	DSTYK	270	Disorders of protein plasma/amino-acid transport and metabolism	endocrine/metabolic	134	8698	0.0739652	0.168648	1.07677	0.660968	1	1
chr12.52726315.TC.T	rs5798227	T	Risk factor	CAV	TC	-	550.4	Umbilical hernia	digestive	110	8891	-0.0895804	0.204254	0.914315	0.660971	1	1
chr10.98166813.G.T	rs10786398	T	Severity	CAV	T	R3HCC1L	483	Acute bronchitis and bronchiolitis	respiratory	115	8088	-0.116245	0.265052	0.890257	0.660971	1	1
chr1.35908500.C.T	rs2765013	C	Severity	CAV	T	AGO1	244.4	Hypothyroidism NOS	endocrine/metabolic	423	7599	-0.0324723	0.0740411	0.968049	0.660972	1	1
chr14.72467521.C.T	rs12587980	T	Severity	CAV	T	RGS6	318	Tobacco use disorder	mental disorders	1411	7110	0.0191856	0.0437462	1.01937	0.660976	1	1
chr6.160731787.C.T	rs4252128	T	Potential functional effect on protein	FCP + IP	T	PLG	153	Colorectal cancer	neoplasms	278	8223	-0.158933	0.362397	0.853053	0.660979	1	1
chr14.74952741.A.G	rs2268616	G	Risk factor	CAV	G	PGF	585.4	Chronic kidney disease, Stage I or II	genitourinary	218	7094	0.117187	0.267216	1.12433	0.66099	1	1
chr21.41465040.G.A	rs17001042	A	Possible functional consequences	FCP + IP	A	TMPRSS2	300.11	Generalized anxiety disorder	mental disorders	223	5851	-0.0745768	0.170062	0.928136	0.661005	1	1
chr21.41473715.C.A	rs2298661	A	Protective	CAV-FE	A	TMPRSS2	614	Inflammatory diseases of female pelvic organs	genitourinary	333	8513	-0.0438337	0.0999585	0.957113	0.66101	1	1
chr4.24511798.A.G	rs73246461	G	Severity	CAV	G	-	272.12	Hyperglyceridemia	endocrine/metabolic	113	5492	-0.10839	0.247181	0.897278	0.66102	1	1
chr5.159315942.T.G	rs3212227	T	Severity	FCP	G	IL12B	701	Other hypertrophic and atrophic conditions of skin	dermatologic	239	8539	0.0424959	0.096915	1.04341	0.661034	1	1
chr9.87726001.C.A	rs41307457	C;A	Possible functional consequences	FCP + IP	A	CTSL	475	Chronic sinusitis	respiratory	471	6205	0.0391821	0.0893628	1.03996	0.661052	1	1
chr9.132278286.T.C	rs11243705	C	Severity	CAV	C	SETX	428.1	Congestive heart failure (CHF) NOS	circulatory system	358	7797	-0.0603084	0.137547	0.941474	0.661056	1	1
chr8.97128242.T.C	rs7817272	C	Severity	CAV	C	CPQ	274	Gout and other crystal arthropathies	endocrine/metabolic	310	9170	-0.0379326	0.0865148	0.962778	0.661059	1	1
chr19.31533051.C.A	rs8105499	C	Severity	CAV	A	LINC02841	555	Inflammatory bowel disease and other gastroenteritis and colitis	digestive	127	6787	0.0703956	0.160561	1.07293	0.661071	1	1
chr14.102356233.A.G	rs11160678	G	Severity	CAV	G	CINP	110.12	Althete's foot	infectious diseases	288	6999	-0.0428422	0.0977179	0.958063	0.661076	1	1
chr6.41534945.A.C	rs1886814	C	Severity	CAV-FE	C	FOXP4-AS1	698	Pruritus and related conditions	dermatologic	325	8812	-0.067268	0.153449	0.934945	0.661116	1	1
chr2.127137039.A.G	rs744373	G	Severity	CAV	G	-	079.9	Viremia, NOS	infectious diseases	138	6164	0.0537443	0.122609	1.05521	0.661141	1	1
chr9.4329170.T.C	rs3895472	C	Severity	CAV	T	GLIS3	368	Visual disturbances	sense organs	311	8377	0.0470794	0.107415	1.04821	0.661174	1	1
chr16.85959043.C.T	rs12444486	C	Severity in African-Americans	CAV	C	-	558	Noninfectious gastroenteritis	digestive	148	6477	-0.0524332	0.119631	0.948918	0.661176	1	1
chr1.12207235.C.T	rs3397	T	Severity	CAV-FE	T	TNFRSF1B	418	Nonspecific chest pain	circulatory system	1296	5628	0.0250012	0.0570435	1.02532	0.661181	1	1
chr7.107967457.C.T	rs2237698	T	Severity	CAV	T	LAMB1	456	Chronic venous insufficiency [CVI]	circulatory system	297	7742	0.0705381	0.160942	1.07309	0.661182	1	1
chr1.12192898.T.G	rs1061622	T	Severity	CAV-FE	G	TNFRSF1B	261	Vitamin deficiency	endocrine/metabolic	2429	5961	0.0188883	0.0430967	1.01907	0.661186	1	1
chr7.54580201.A.C	rs622568	C	Severity; Risk factor	CAV-FE	C	-	272	Disorders of lipoid metabolism	endocrine/metabolic	3305	5556	-0.0154349	0.0352178	0.984684	0.66119	1	1
chr7.22548762.C.T	rs13227460	T	Severity	CAV	T	STEAP1B	454.1	Varicose veins of lower extremity	circulatory system	254	7632	-0.0817052	0.186427	0.921544	0.661191	1	1
chr3.101705614.T.C	rs11919389	C	Risk factor	CAV	C	PDCL3P4	496.2	Chronic bronchitis	respiratory	263	6927	-0.0449385	0.102541	0.956056	0.661205	1	1
chr2.195519781.A.G	rs74417002	G	Severity	CAV	G	-	771.1	Swelling of limb	symptoms	420	8076	-0.0691587	0.15781	0.933179	0.661213	1	1
chr8.73355963.T.C	rs2010843	C	Severity	CAV	C	RDH10-AS1	345.3	Convulsions	neurological	210	8314	-0.0723713	0.165142	0.930185	0.661214	1	1
chr13.23084699.A.G	rs1984162	G	Severity	CAV	G	-	741	Symptoms and disorders of the joints	musculoskeletal	595	8410	-0.0340032	0.0775923	0.966568	0.66122	1	1
chr16.3500977.C.G	rs2301762	G	Severity	CAV	G	CLUAP1	227	Benign neoplasm of other endocrine glands and related structures	neoplasms	118	9389	0.259135	0.591326	1.29581	0.661221	1	1
chr8.73355963.T.C	rs2010843	C	Severity	CAV	C	RDH10-AS1	472	Chronic pharyngitis and nasopharyngitis	respiratory	318	6243	-0.0595534	0.135899	0.942185	0.661227	1	1
chr1.161517662.T.C	rs72717040	C	Risk factor	FCP + IP	C	FCGR2A	427.1	Paroxysmal tachycardia, unspecified	circulatory system	182	7002	0.167344	0.381882	1.18216	0.661235	1	1
chr17.63488670.G.A	rs4343	G	Severity; Risk factor	CAV	G	ACE	496	Chronic airway obstruction	respiratory	626	6965	0.03121	0.0712257	1.0317	0.661253	1	1
chr1.230710048.A.G	rs699	G	Severity	CAV	A	AGT	252	Disorders of parathyroid gland	endocrine/metabolic	218	8541	0.0613028	0.139903	1.06322	0.661254	1	1
chr1.196673103.G.A	rs800292	A	Severity	CAV	G	CFH	362.4	Retinal vascular changes and abnomalities	sense organs	131	7750	0.0659333	0.150481	1.06816	0.661278	1	1
chr4.68840276.G.A	rs115162070	G	Severity	CAV	A	-	695.4	Lupus (localized and systemic)	dermatologic	170	7799	0.191015	0.435969	1.21048	0.661284	1	1
chr3.27146807.G.A	rs17317135	G	Severity	CAV	A	NEK10	300.4	Dysthymic disorder	mental disorders	168	5842	0.263069	0.600428	1.30092	0.661288	1	1
chr3.141689849.A.G	rs6440031	G	Severity	CAV	A	LINC02618	740	Osteoarthrosis	musculoskeletal	1535	6461	0.0553282	0.126283	1.05689	0.661292	1	1
chr2.127137039.A.G	rs744373	G	Severity	CAV	G	-	261.2	Vitamin B-complex deficiencies	endocrine/metabolic	406	5968	0.0323699	0.0738838	1.0329	0.6613	1	1
chr4.5820150.T.C	rs3774881	T	Severity	CAV	T	CRMP1	401.2	Hypertensive heart and/or renal disease	circulatory system	136	3285	-0.06713	0.153223	0.935074	0.661301	1	1
chr17.45995618.A.G	rs112572874	G	Risk factor	CAV-FE	G	MAPT	195	Cancer, suspected or other	neoplasms	135	8509	0.13385	0.305514	1.14322	0.661304	1	1
chr20.23046984.T.C	rs1042580	C	Severity	CAV	C	THBD	701	Other hypertrophic and atrophic conditions of skin	dermatologic	241	8596	0.0489128	0.111649	1.05013	0.661318	1	1
chr1.161544752.A.C	rs396991	C	Severity	CAV-FE	C	FCGR3A	443.9	Peripheral vascular disease, unspecified	circulatory system	561	7286	-0.0304986	0.069617	0.969962	0.66132	1	1
chr5.86011821.T.G	rs4424029	G	Severity	CAV	G	-	687	Symptoms affecting skin	dermatologic	123	6767	-0.0685159	0.156398	0.933779	0.661324	1	1
chr1.3081749.G.A	rs12745140	A	Severity	CAV	A	PRDM16	771.1	Swelling of limb	symptoms	420	8040	-0.142701	0.325738	0.867013	0.661325	1	1
chr4.67964168.T.A	rs720009	A	Possible functional consequences	FCP + IP	A	TMPRSS11A	735	Acquired foot deformities	musculoskeletal	340	8349	-0.0453817	0.103597	0.955633	0.661342	1	1
chr16.78590128.A.G	rs72803978	A	Severity	CAV	G	WWOX	594.1	Calculus of kidney	genitourinary	209	9176	0.186539	0.425831	1.20507	0.661343	1	1
chr17.45995618.A.G	rs112572874	G	Risk factor	CAV-FE	G	MAPT	735	Acquired foot deformities	musculoskeletal	341	8525	0.0855023	0.195187	1.08926	0.661347	1	1
chr4.107694523.TG.T	rs70947091	T	Severity	CAV-FE	T	PAPSS1	054	Herpes simplex	infectious diseases	340	6099	-0.054674	0.124811	0.946794	0.661348	1	1
chr4.25613313.G.A	-	HLA-A*02:02	Protective	IP	A	HLA-A	174	Breast cancer	neoplasms	297	8707	-0.0497967	0.113679	0.951423	0.661352	1	1
chr2.36677870.C.A	rs6714112	C	Severity	CAV	A	-	698	Pruritus and related conditions	dermatologic	320	8707	0.0494649	0.112923	1.05071	0.661357	1	1
chr1.230710048.A.G	rs699	G	Severity	CAV	A	AGT	514	Abnormal findings examination of lungs	respiratory	263	8824	0.054193	0.123717	1.05569	0.661358	1	1
chr1.173115604.T.G	rs17300100	G	Severity	CAV	G	-	136	Other infectious and parasitic diseases	infectious diseases	134	8886	-0.229299	0.523477	0.795091	0.661364	1	1
chr2.162267541.C.T	rs1990760	T	Risk factor; Severity	CAV	T	IFIH1	053	Herpes zoster	infectious diseases	213	6156	-0.0616802	0.140821	0.940184	0.661383	1	1
chr2.195519781.A.G	rs74417002	G	Severity	CAV	G	-	687.4	Disturbance of skin sensation	dermatologic	493	6827	0.0590753	0.134888	1.06086	0.661416	1	1
chr10.52340585.A.T	rs1441121	T	Severity	CAV	A	-	495	Asthma	respiratory	1481	6702	-0.0273057	0.0623493	0.973064	0.661424	1	1
chr1.206773552.T.C	rs1800896	C	Severity	FCP	C	IL10	695.42	Systemic lupus erythematosus	dermatologic	154	7820	-0.0545903	0.124652	0.946873	0.661428	1	1
chr16.16924042.C.A	rs1453512	A	Severity	CAV	C	-	054	Herpes simplex	infectious diseases	337	6034	-0.0406941	0.0929235	0.960123	0.661436	1	1
chr2.191909428.G.A	rs147509469	A	Risk factor for females	CAV	A	CAVIN2-AS1	250.42	Other abnormal glucose	endocrine/metabolic	564	5973	0.180655	0.412523	1.198	0.661439	1	1
chr9.33426577.A.G	rs10813976	G	Severity	CAV	G	-	447	Other disorders of arteries and arterioles	circulatory system	117	7971	0.0875079	0.199823	1.09145	0.66144	1	1
chr11.34482745.G.A	rs61882275	G	Severity	CAV	A	ELF5	428.3	Heart failure with reduced EF [Systolic or combined heart failure]	circulatory system	414	8064	0.0381568	0.0871306	1.03889	0.66144	1	1
chr11.14893332.A.G	rs10741657	G	Severity	CAV	A	CYP2R1	433.21	Cerebral artery occlusion, with cerebral infarction	circulatory system	436	8647	-0.035886	0.0819488	0.96475	0.661453	1	1
chr4.143996657.T.C	rs6840234	C	Protective	FCP + IP	T	GYPB	512.9	Other dyspnea	respiratory	735	3625	-0.0275939	0.0630139	0.972783	0.661457	1	1
chr17.34252769.A.G	rs1024611	G	Risk factor	CAV	G	CCL2	296.22	Major depressive disorder	mental disorders	1408	5844	-0.0233077	0.0532258	0.976962	0.661458	1	1
chr13.102695866.A.G	rs599976	G	Severity	CAV-FE	G	METTL21C	110	Dermatophytosis / Dermatomycosis	infectious diseases	944	7109	-0.0309243	0.0706204	0.969549	0.661463	1	1
chr12.112919388.G.A	rs10774671	A	Severity (A allele); Protective (G allele)	CAV-FE	A	OAS1	415.11	Pulmonary embolism and infarction, acute	circulatory system	250	8662	-0.0409913	0.0936103	0.959838	0.661464	1	1
chr21.41473715.C.A	rs2298661	A	Protective	CAV-FE	A	TMPRSS2	427.6	Premature beats	circulatory system	116	6925	0.0700254	0.159921	1.07254	0.661476	1	1
chr10.8988345.A.T	rs71481792	A	Severity	CAV	T	-	464	Acute sinusitis	respiratory	126	6488	0.0722609	0.165029	1.07494	0.661481	1	1
chr7.54580201.A.C	rs622568	C	Severity; Risk factor	CAV-FE	C	-	242	Thyrotoxicosis with or without goiter	endocrine/metabolic	273	7841	0.0393657	0.0899063	1.04015	0.661493	1	1
chr20.23046984.T.C	rs1042580	C	Severity	CAV	C	THBD	724	Other and unspecified disorders of back	musculoskeletal	191	8023	-0.0561801	0.128308	0.945369	0.661493	1	1
chr9.78543197.A.G	rs7027911	A	Severity	CAV	G	-	580	Nephritis; nephrosis; renal sclerosis	genitourinary	229	7220	0.0579454	0.132345	1.05966	0.661505	1	1
chr6.160731787.C.T	rs4252128	T	Potential functional effect on protein	FCP + IP	T	PLG	367	Disorders of refraction and accommodation; blindness and low vision	sense organs	454	8127	0.113789	0.259892	1.12052	0.661509	1	1
chr16.85959043.C.T	rs12444486	C	Severity in African-Americans	CAV	C	-	599	Other symptoms/disorders or the urinary system	genitourinary	1225	6432	-0.0199837	0.0456442	0.980215	0.661521	1	1
chr6.52200448.A.G	rs13192246	G	Severity	CAV	G	-	477	Epistaxis or throat hemorrhage	respiratory	124	6182	-0.0751676	0.171691	0.927588	0.661527	1	1
chr4.69615987.C.T	rs7688383	T	Loss of smell and taste	CAV	T	UGT2A1	464	Acute sinusitis	respiratory	123	6363	-0.0620971	0.141837	0.939792	0.661528	1	1
chr21.41465921.C.T	rs62217525	C	Possible functional consequences	FCP + IP	T	TMPRSS2	375.1	Dry eyes	sense organs	452	7930	0.164723	0.376252	1.17907	0.661531	1	1
chr1.20166359.C.T	rs72663004	T	Severity	CAV	T	PLA2G2C	496	Chronic airway obstruction	respiratory	626	6966	0.0730898	0.166954	1.07583	0.661542	1	1
chr15.33615902.C.T	rs12593288	C	Severity	CAV	T	RYR3	760	Back pain	symptoms	1966	6282	0.0403039	0.0920671	1.04113	0.661555	1	1
chr12.52726315.TC.T	rs5798227	T	Risk factor	CAV	TC	-	626.1	Irregular menstrual cycle/bleeding	genitourinary	568	7379	-0.0434447	0.0992438	0.957485	0.661562	1	1
chr12.57108399.C.T	rs324011	T	Risk factor; Severity	CAV	T	STAT6	327.41	Organic or persistent insomnia	neurological	151	7315	0.0713619	0.163022	1.07397	0.661573	1	1
chr4.106022043.T.C	rs11729561	T	Severity	CAV	C	-	350	Abnormal movement	neurological	1065	7684	-0.0491432	0.112265	0.952045	0.661573	1	1
chr16.16924042.C.A	rs1453512	A	Severity	CAV	C	-	196	Radiotherapy	neoplasms	121	8327	0.0648994	0.148262	1.06705	0.661579	1	1
chr1.214663607.G.A	rs143976001	A	Severity	CAV	A	CENPF	350.2	Abnormality of gait	neurological	874	7852	-0.349778	0.799067	0.704844	0.66158	1	1
chr11.611919.C.G	rs702966	C	Severity in African-Americans	CAV	C	PHRF1	380.4	Impacted cerumen	sense organs	262	8658	-0.0399561	0.0912822	0.960832	0.661589	1	1
chr14.76832814.C.CT	rs34279101	CT	Severity	CAV	CT	LRRC74A	272.13	Mixed hyperlipidemia	endocrine/metabolic	688	5472	-0.032747	0.0748131	0.967783	0.661591	1	1
chr1.196673103.G.A	rs800292	A	Severity	CAV	G	CFH	562.1	Diverticulosis	digestive	139	6875	-0.0657329	0.150179	0.936381	0.661606	1	1
chr9.87726001.C.A	rs41307457	C;A	Possible functional consequences	FCP + IP	A	CTSL	261	Vitamin deficiency	endocrine/metabolic	2403	5851	0.0203899	0.0465848	1.0206	0.661608	1	1
chr5.21768177.G.A	-	HLA-A*02:02	Protective	IP	A	HLA-A	289.3	Personal history of diseases of blood and blood-forming organs	hematopoietic	217	8066	-0.0800583	0.182921	0.923063	0.661629	1	1
chr15.60810211.C.T	rs341419	T	Severity	CAV-FE	T	RORA	798	Malaise and fatigue	symptoms	1047	6912	0.023427	0.0535297	1.0237	0.661644	1	1
chrX.15600857.A.G	rs73635825	G	Risk factor*Conflicting; Protective*Conflicting	FCP + IP	G	ACE2	350	Abnormal movement	neurological	1083	7854	0.280627	0.641222	1.32396	0.661644	1	1
chr21.41660268.A.T	rs2252109	A	Severity	CAV	A	-	785	Abdominal pain	symptoms	1458	5587	-0.0212144	0.0484756	0.979009	0.661654	1	1
chr1.12192898.T.G	rs1061622	T	Severity	CAV-FE	G	TNFRSF1B	495.2	Asthma with exacerbation	respiratory	394	6949	0.0397499	0.0908297	1.04055	0.661654	1	1
chrX.12889539.C.G	rs3853839	G	Severity; Risk factor	CAV-FE	G	TLR7	840	Sprains and strains	injuries & poisonings	113	8307	0.0844169	0.192896	1.08808	0.661655	1	1
chr11.14893332.A.G	rs10741657	G	Severity	CAV	A	CYP2R1	250.24	Type 2 diabetes with neurological manifestations	endocrine/metabolic	466	5986	0.0344475	0.0787144	1.03505	0.661657	1	1
chr9.3320390.C.A	rs72699049	A	Severity	CAV	A	RFX3	351	Other peripheral nerve disorders	neurological	358	8422	-0.22695	0.518599	0.796961	0.661661	1	1
chr6.160716758.G.A	rs4252187	A	Potential functional effect on protein	FCP + IP	A	PLG	433	Cerebrovascular disease	circulatory system	675	8649	0.472681	1.08016	1.60429	0.661675	1	1
chr4.25613313.G.A	-	HLA-A*02:02	Protective	IP	A	HLA-A	588	Disorders resulting from impaired renal function	genitourinary	185	7217	-0.0628869	0.143712	0.93905	0.661684	1	1
chr21.33252612.A.G	rs2236757	A	Severity	CAV-FE	A	IFNAR2	939	Atopic/contact dermatitis due to other or unspecified	dermatologic	612	7125	-0.032135	0.0734398	0.968376	0.661698	1	1
chrX.15564142.G.A	rs147311723	A	Severity	CAV	A	ACE2	763	Thoracic or lumbosacral neuritis or radiculitis, unspecified	symptoms	614	7573	-0.138603	0.316771	0.870574	0.661713	1	1
chr12.106231175.T.A	rs12823094	A	Severity	CAV	A	-	041	Bacterial infection NOS	infectious diseases	312	8215	0.0810819	0.185316	1.08446	0.661725	1	1
chr4.143996657.T.C	rs6840234	C	Protective	FCP + IP	T	GYPB	340	Migraine	neurological	275	5635	0.0409214	0.0935301	1.04177	0.661733	1	1
chr21.41508701.T.G	rs4283504	T	Possible functional consequences	FCP + IP	T	TMPRSS2	591	Urinary tract infection	genitourinary	572	7434	-0.0680588	0.155556	0.934206	0.661734	1	1
chr19.52830722.G.A	rs10411226	G	Severity	CAV	G	ZNF28	695	Erythematous conditions	dermatologic	328	6044	0.0375074	0.0857291	1.03822	0.661741	1	1
chr1.155133406.T.G	rs4971066	G	Risk factor	CAV	G	EFNA1	054	Herpes simplex	infectious diseases	338	6124	-0.101834	0.23276	0.90318	0.661746	1	1
chr4.44416575.T.C	rs35540967	C	Severity	CAV	C	KCTD8	452	Other venous embolism and thrombosis	circulatory system	362	7746	0.136389	0.31175	1.14613	0.661753	1	1
chr2.113129630.T.C	rs419598	C	Risk factor	CAV	C	IL1RN	569	Other disorders of intestine	digestive	202	8579	0.0898573	0.205392	1.09402	0.661755	1	1
chr17.15965007.C.T	rs8081547	T	Risk factor	FCP + IP	T	ADORA2B	379	Other disorders of eye	sense organs	312	7760	0.0599474	0.137029	1.06178	0.661764	1	1
chr1.46309111.A.G	rs41292543	G	Severity	CAV-FE	G	UQCRH	790.6	Other abnormal blood chemistry	symptoms	803	7783	-0.0920752	0.210478	0.912037	0.66178	1	1
chr15.90879313.T.C	rs8039305	C	Risk factor	CAV-FE	T	FURIN	687	Symptoms affecting skin	dermatologic	115	6390	0.0758324	0.173353	1.07878	0.661788	1	1
chr22.24011037.T.C	rs11090305	C	Severity	CAV	C	-	287	Purpura and other hemorrhagic conditions	hematopoietic	184	8013	-0.0474793	0.108539	0.95363	0.661791	1	1
chr10.52340585.A.T	rs1441121	T	Severity	CAV	A	-	215	Other benign neoplasm of connective and other soft tissue	neoplasms	191	8659	0.0676438	0.154663	1.06998	0.661847	1	1
chr7.22728630.G.T	rs2066992	T	Protective	CAV-FE	T	IL6	496	Chronic airway obstruction	respiratory	624	6949	-0.0511641	0.116983	0.950123	0.661847	1	1
chr6.31575324.G.A	rs361525	G	Severity	CAV-FE	A	TNF	594	Urinary calculus	genitourinary	224	9199	0.10163	0.232371	1.10697	0.661851	1	1
chr5.1211624.A.G	rs76067074	G	Severity	CAV-FE	G	SLC6A19	539	Bariatric surgery	digestive	206	9291	-0.224128	0.512475	0.799213	0.661862	1	1
chr5.21768177.G.A	-	HLA-A*02:02	Protective	IP	A	HLA-A	366	Cataract	sense organs	846	7990	-0.0454618	0.103951	0.955556	0.661866	1	1
chr19.31533051.C.A	rs8105499	C	Severity	CAV	A	LINC02841	443.9	Peripheral vascular disease, unspecified	circulatory system	590	7873	-0.0353844	0.0809086	0.965234	0.661867	1	1
chrX.12889539.C.G	rs3853839	G	Severity; Risk factor	CAV-FE	G	TLR7	244.4	Hypothyroidism NOS	endocrine/metabolic	420	7506	0.0440495	0.100723	1.04503	0.66187	1	1
chr12.57108399.C.T	rs324011	T	Risk factor; Severity	CAV	T	STAT6	292	Neurological disorders	mental disorders	431	8391	0.0444955	0.101744	1.0455	0.661873	1	1
chr8.38963809.A.G	rs10808999	G	Severity	CAV	A	PLEKHA2	613.5	Mastodynia	genitourinary	122	9089	0.151005	0.345307	1.163	0.66189	1	1
chr19.50379362.T.C	rs1405655	C	Severity	CAV-FE	T	NR1H2	395	Heart valve disorders	circulatory system	343	8519	0.03434	0.0785284	1.03494	0.661899	1	1
chr21.41465040.G.A	rs17001042	A	Possible functional consequences	FCP + IP	A	TMPRSS2	743.1	Osteoporosis	musculoskeletal	400	8627	0.0558643	0.12775	1.05745	0.661899	1	1
chr12.47902438.G.T	rs11574024	T	Severity	CAV	T	VDR	071	Human immunodeficiency virus [HIV] disease	infectious diseases	1029	6167	0.0875696	0.200257	1.09152	0.661904	1	1
chr12.6845711.C.T	rs5443	T	protective	CAV	C	CDCA3	442	Other aneurysm	circulatory system	151	8026	-0.0621053	0.142025	0.939784	0.661905	1	1
chr11.88824823.A.G	rs10831496	G	Severity	CAV-FE	A	GRM5	286	Coagulation defects	hematopoietic	172	8744	0.0606448	0.138685	1.06252	0.661906	1	1
chr9.87726001.C.A	rs41307457	C;A	Possible functional consequences	FCP + IP	A	CTSL	428.1	Congestive heart failure (CHF) NOS	circulatory system	365	7957	0.0437444	0.100037	1.04472	0.661906	1	1
chr8.124324323.T.C	rs72711165	C	Severity	CAV-FE	C	TMEM65	535.9	Gastritis and duodenitis, NOS	digestive	168	8812	-0.142014	0.324764	0.867609	0.661906	1	1
chr14.76832814.C.CT	rs34279101	CT	Severity	CAV	CT	LRRC74A	389	Hearing loss	sense organs	480	8334	-0.0369872	0.0845878	0.963689	0.66192	1	1
chrX.12885540.A.T	rs179008	T	Severity; Risk factor	CAV	T	TLR7	296.2	Depression	mental disorders	1404	5706	-0.0322318	0.0737142	0.968282	0.661927	1	1
chr22.41925447.G.A	rs61756766	A	Severity	CAV	A	TNFRSF13C	772.3	Muscle weakness	symptoms	234	8673	0.452086	1.03397	1.57159	0.661941	1	1
chr2.60480453.A.G	rs1123573	A	Severity	CAV-FE	G	BCL11A	241	Nontoxic nodular goiter	endocrine/metabolic	622	7920	0.0272466	0.0623179	1.02762	0.661952	1	1
chr17.27263807.T.C	rs60811869	C	Severity	CAV	C	-	459.9	Circulatory disease NEC	circulatory system	144	8721	-0.184025	0.420902	0.831915	0.661954	1	1
chr21.41660268.A.T	rs2252109	A	Severity	CAV	A	-	317.1	Alcoholism	mental disorders	209	6391	0.0489734	0.112012	1.05019	0.661955	1	1
chr2.181488719.A.C	rs2034831	C	Severity	CAV	C	ITGA4	350.1	Abnormal involuntary movements	neurological	265	7817	-0.17217	0.3938	0.841836	0.661965	1	1
chr12.57108399.C.T	rs324011	T	Risk factor; Severity	CAV	T	STAT6	707.2	Chronic ulcer of leg or foot	dermatologic	239	8966	-0.0588347	0.134577	0.942863	0.661978	1	1
chr22.43928847.C.G	rs738409	G	Protective*Conflicting; Severity*Conflicting	CAV	G	PNPLA3	415.1	Acute pulmonary heart disease	circulatory system	258	8955	-0.059227	0.135474	0.942493	0.66198	1	1
chr11.14893332.A.G	rs10741657	G	Severity	CAV	A	CYP2R1	687.4	Disturbance of skin sensation	dermatologic	493	6841	-0.0333684	0.076327	0.967182	0.661983	1	1
chr2.195994321.C.T	rs191631470	T	Severity	CAV	T	DNAH7	771.1	Swelling of limb	symptoms	421	8083	-0.447859	1.02448	0.638995	0.661996	1	1
chrX.15564667.C.T	rs2074192	T	Severity (T allele); Severity for males > 50 y.o (T allele); Protective (C allele); Protective (CT genotype)	CAV	T	ACE2	396	Abnormal heart sounds	circulatory system	303	8454	-0.0436032	0.0997501	0.957334	0.662021	1	1
chrX.15564142.G.A	rs147311723	A	Severity	CAV	A	ACE2	495	Asthma	respiratory	1525	6962	-0.0840191	0.192209	0.919414	0.662021	1	1
chr14.80203237.T.C	rs225014	C	Severity	CAV	C	DIO2	585.3	Chronic renal failure [CKD]	genitourinary	948	6876	-0.0226895	0.0519065	0.977566	0.662023	1	1
chr17.42362183.A.G	rs744166	G	Risk factor; Severity	CAV	A	STAT3	628	Ovarian cyst	genitourinary	104	7371	-0.0701584	0.160513	0.932246	0.662047	1	1
chr4.71742666.T.G	rs2282679	G	Severity	CAV	G	GC	707	Chronic ulcer of skin	dermatologic	327	9063	0.0660827	0.151189	1.06832	0.662048	1	1
chr7.128954129.T.C	rs10488631	TCTA haplotype	Severity in European-Americans	CAV	C	IRF5	727	Other disorders of synovium, tendon, and bursa	musculoskeletal	371	6827	-0.121382	0.277715	0.885695	0.662057	1	1
chr22.43928847.C.G	rs738409	G	Protective*Conflicting; Severity*Conflicting	CAV	G	PNPLA3	528	Diseases of the oral soft tissues, excluding lesions specific for gingiva and tongue	digestive	100	8958	0.0883996	0.202261	1.09242	0.66207	1	1
chrX.15564142.G.A	rs147311723	A	Severity	CAV	A	ACE2	180.3	Cervical intraepithelial neoplasia [CIN] [Cervical dysplasia]	neoplasms	122	8263	0.225759	0.516543	1.25327	0.66207	1	1
chr5.132485305.G.A	rs17622656	A	Risk factor	FCP + IP	A	IRF1	809	Fracture of unspecified bones	injuries & poisonings	127	8498	0.10155	0.232355	1.10689	0.662078	1	1
chr1.3081749.G.A	rs12745140	A	Severity	CAV	A	PRDM16	733	Other disorders of bone and cartilage	musculoskeletal	380	7648	0.128043	0.292976	1.1366	0.662081	1	1
chr12.8608014.A.G	rs11613792	A	Severity	CAV	G	AICDA	250.1	Type 1 diabetes	endocrine/metabolic	116	5372	0.0614347	0.14057	1.06336	0.662083	1	1
chr17.42362183.A.G	rs744166	G	Risk factor; Severity	CAV	A	STAT3	681	Superficial cellulitis and abscess	dermatologic	473	7947	-0.0325384	0.0744535	0.967985	0.662089	1	1
chr10.52340585.A.T	rs1441121	T	Severity	CAV	A	-	250	Diabetes mellitus	endocrine/metabolic	2561	5771	-0.0238973	0.054686	0.976386	0.662118	1	1
chr1.206773552.T.C	rs1800896	C	Severity	FCP	C	IL10	585.34	Chronic Kidney Disease, Stage IV	genitourinary	350	7223	0.0375636	0.0859651	1.03828	0.662137	1	1
chr12.57108399.C.T	rs324011	T	Risk factor; Severity	CAV	T	STAT6	197	Chemotherapy	neoplasms	407	8421	0.0440007	0.100697	1.04498	0.662141	1	1
chr9.87726151.C.T	rs41312184	C;T	Possible functional consequences	FCP + IP	T	CTSL	379.2	Disorders of vitreous body	sense organs	287	7962	0.269594	0.617016	1.30943	0.662161	1	1
chr15.60845514.G.A	rs17303202	A	Risk factor; Severity	CAV-FE	A	RORA	300.9	Posttraumatic stress disorder	mental disorders	123	5855	-0.0680484	0.155744	0.934215	0.662165	1	1
chr11.88436431.C.T	rs72953026	T	Severity	CAV-FE	T	-	530.1	Esophagitis, GERD and related diseases	digestive	1821	6790	0.0527174	0.120655	1.05413	0.662165	1	1
chr19.35687796.G.A	rs77127536	A	Severity	CAV	A	TYMSP2	687	Symptoms affecting skin	dermatologic	123	6761	-0.0770404	0.176326	0.925852	0.66217	1	1
chr12.106231175.T.A	rs12823094	A	Severity	CAV	A	-	571.5	Other chronic nonalcoholic liver disease	digestive	471	7826	-0.0678942	0.155395	0.934359	0.662175	1	1
chr2.195499753.A.C	rs73060484	C	Severity	CAV	C	-	726.1	Enthesopathy	musculoskeletal	396	6704	0.0551691	0.126273	1.05672	0.662181	1	1
chr9.21131628.G.C	rs12236000	G	Severity	CAV	C	-	300	Anxiety disorders	mental disorders	1032	5810	-0.0368135	0.0842602	0.963856	0.662182	1	1
chr10.52771475.C.T	rs1800450	T	Severity	CAV	T	MBL2	415.1	Acute pulmonary heart disease	circulatory system	259	9052	-0.125924	0.288232	0.881682	0.662196	1	1
chr1.244873270.T.C	rs12130553	C	Severity	CAV	T	-	215	Other benign neoplasm of connective and other soft tissue	neoplasms	155	7106	0.0696208	0.159359	1.0721	0.662198	1	1
chr8.38996464.C.A	rs7840270	C	Severity	CAV-FE	A	ADAM9	452.2	Deep vein thrombosis [DVT]	circulatory system	297	7442	0.0460921	0.105504	1.04717	0.662202	1	1
chr3.157438240.A.G	rs1840680	AG genotype)	Protective	CAV	A	PTX3	562.1	Diverticulosis	digestive	141	6891	-0.0594522	0.136086	0.942281	0.662204	1	1
chr14.55263686.C.T	rs10140801	T	Severity	CAV-FE	C	FBXO34-AS1	008	Intestinal infection	infectious diseases	142	9078	-0.0748801	0.171406	0.927855	0.662214	1	1
chr5.131995059.C.T	rs56162149	T	Severity	CAV-FE	C	ACSL6	272.13	Mixed hyperlipidemia	endocrine/metabolic	674	5313	-0.0314324	0.0719532	0.969056	0.662224	1	1
chr17.42362183.A.G	rs744166	G	Risk factor; Severity	CAV	A	STAT3	514	Abnormal findings examination of lungs	respiratory	263	8791	0.0427674	0.0979019	1.0437	0.662228	1	1
chr9.87726151.C.T	rs41312184	C;T	Possible functional consequences	FCP + IP	T	CTSL	728.7	Fasciitis	musculoskeletal	199	6823	0.32011	0.732798	1.37728	0.662233	1	1
chr1.155197995.A.G	rs41264915	A	Severity	CAV-FE	G	THBS3	454.11	Varicose veins of lower extremity, symptomtic	circulatory system	202	7728	0.0515117	0.117922	1.05286	0.662236	1	1
chr8.38996464.C.A	rs7840270	C	Severity	CAV-FE	A	ADAM9	276.1	Electrolyte imbalance	endocrine/metabolic	724	7712	-0.031742	0.0726688	0.968757	0.662254	1	1
chr9.87726151.C.T	rs41312184	C;T	Possible functional consequences	FCP + IP	T	CTSL	433.21	Cerebral artery occlusion, with cerebral infarction	circulatory system	436	8645	-0.265125	0.607015	0.76711	0.662279	1	1
chr6.52236941.T.C	rs763780	C	Protective	FCP	C	IL17F	288.1	Decreased white blood cell count	hematopoietic	188	8210	0.0801821	0.183592	1.08348	0.6623	1	1
chr22.43928847.C.G	rs738409	G	Protective*Conflicting; Severity*Conflicting	CAV	G	PNPLA3	564	Functional digestive disorders	digestive	217	6842	-0.0638252	0.146143	0.938169	0.662306	1	1
chr21.41470664.C.T	rs61735794	T	Risk factor	CAV	T	TMPRSS2	689	Disorder of skin and subcutaneous tissue NOS	dermatologic	164	9025	0.318413	0.729091	1.37494	0.66231	1	1
chr6.160731787.C.T	rs4252128	T	Potential functional effect on protein	FCP + IP	T	PLG	071	Human immunodeficiency virus [HIV] disease	infectious diseases	1032	6159	0.082064	0.18792	1.08553	0.662331	1	1
chr19.52830722.G.A	rs10411226	G	Severity	CAV	G	ZNF28	280.2	Iron deficiency anemia secondary to blood loss (chronic)	hematopoietic	291	4724	-0.0402996	0.092283	0.960502	0.662332	1	1
chr8.38963809.A.G	rs10808999	G	Severity	CAV	A	PLEKHA2	317	Alcohol-related disorders	mental disorders	295	7158	0.09581	0.219405	1.10055	0.662343	1	1
chr4.143999443.G.A	rs7683365	A	Risk factor	FCP + IP	A	GYPB	455	Hemorrhoids	circulatory system	278	6953	-0.0530403	0.121468	0.948342	0.662356	1	1
chr17.31410594.G.A	rs178840	G	Severity	CAV	G	RAB11FIP4	496.1	Emphysema	respiratory	218	6155	-0.0489336	0.112066	0.952244	0.662364	1	1
chr14.94566450.G.A	rs2093266	A	Risk factor for acute kidney injury	CAV	A	SERPINA4	287	Purpura and other hemorrhagic conditions	hematopoietic	200	8686	-0.0543076	0.124375	0.947141	0.662369	1	1
chr14.76832814.C.CT	rs34279101	CT	Severity	CAV	CT	LRRC74A	415.11	Pulmonary embolism and infarction, acute	circulatory system	255	8814	0.0476033	0.109023	1.04875	0.662375	1	1
chr11.114726432.A.T	rs1712779	T	Severity	CAV-FE	T	-	496	Chronic airway obstruction	respiratory	625	6957	0.0344206	0.0788322	1.03502	0.662379	1	1
chr7.107967457.C.T	rs2237698	T	Severity	CAV	T	LAMB1	550.5	Ventral hernia	digestive	192	8890	0.0853544	0.195486	1.0891	0.662382	1	1
chr4.188627868.CTCT.C	rs1734523522	C	Severity	CAV	C	LINC01060	681	Superficial cellulitis and abscess	dermatologic	463	7760	-0.0401199	0.0918877	0.960674	0.662388	1	1
chrX.12889539.C.G	rs3853839	G	Severity; Risk factor	CAV-FE	G	TLR7	008	Intestinal infection	infectious diseases	137	8689	0.0763427	0.174852	1.07933	0.662391	1	1
chr21.33287378.C.T	rs8178521	T	Severity	CAV-FE	T	IL10RB	496.2	Chronic bronchitis	respiratory	261	6887	-0.0973766	0.22303	0.907214	0.662396	1	1
chr9.3320390.C.A	rs72699049	A	Severity	CAV	A	RFX3	356	Hereditary and idiopathic peripheral neuropathy	neurological	154	8682	0.263181	0.602793	1.30106	0.6624	1	1
chr7.128954129.T.C	rs10488631	TCTA haplotype	Severity in European-Americans	CAV	C	IRF5	195	Cancer, suspected or other	neoplasms	135	8514	0.172963	0.396183	1.18882	0.662421	1	1
chr5.174562335.T.A	rs2220543	T	Severity	CAV	A	SUMO2P6	733	Other disorders of bone and cartilage	musculoskeletal	376	7560	-0.0353525	0.0809781	0.965265	0.662424	1	1
chrX.15581269.T.C	rs138390800	C	May destabilize ACE2 protein structure	FCP + IP	C	ACE2	528	Diseases of the oral soft tissues, excluding lesions specific for gingiva and tongue	digestive	102	9054	0.446361	1.02243	1.56262	0.662425	1	1
chr6.31153649.G.A	rs143334143	A	Severity; Risk factor	CAV-FE	A	CCHCR1	627.1	Postmenopausal bleeding	genitourinary	201	7398	-0.106694	0.244395	0.8988	0.662427	1	1
chr1.20166359.C.T	rs72663004	T	Severity	CAV	T	PLA2G2C	577	Diseases of pancreas	digestive	126	9404	0.158899	0.364015	1.17222	0.662461	1	1
chr13.112889041.C.T	rs9577175	T	Severity	CAV	T	ATP11A	624.9	stress incontinence, female	genitourinary	107	9140	-0.0924586	0.211812	0.911687	0.662465	1	1
chr1.154454494.A.C	rs2228145	A	Risk factor	CAV	C	IL6R	380.4	Impacted cerumen	sense organs	261	8627	-0.060566	0.138755	0.941232	0.662477	1	1
chr15.90879313.T.C	rs8039305	C	Risk factor	CAV-FE	T	FURIN	285	Other anemias	hematopoietic	1708	5811	0.023235	0.0532312	1.02351	0.66248	1	1
chr8.73355963.T.C	rs2010843	C	Severity	CAV	C	RDH10-AS1	227	Benign neoplasm of other endocrine glands and related structures	neoplasms	117	9313	0.0912141	0.208974	1.0955	0.662485	1	1
chr21.33252612.A.G	rs2236757	A	Severity	CAV-FE	A	IFNAR2	594	Urinary calculus	genitourinary	209	8662	-0.0534504	0.122459	0.947953	0.662493	1	1
chr4.25613313.G.A	-	HLA-A*02:02	Protective	IP	A	HLA-A	244.2	Acquired hypothyroidism	endocrine/metabolic	139	7914	-0.0708784	0.162389	0.931575	0.662493	1	1
chr2.112913801.G.T	rs3811046	T	Risk factor	CAV	T	IL37	782.3	Edema	symptoms	730	8070	0.029577	0.0677651	1.03002	0.6625	1	1
chr4.188627868.CTCT.C	rs1734523522	C	Severity	CAV	C	LINC01060	588	Disorders resulting from impaired renal function	genitourinary	181	7032	-0.0645235	0.147835	0.937514	0.662505	1	1
chr9.81442264.TCAG.T	rs1826292621	T	Severity	CAV	T	-	339	Other headache syndromes	neurological	537	7949	0.0355365	0.0814209	1.03618	0.662507	1	1
chr5.159315942.T.G	rs3212227	T	Severity	FCP	G	IL12B	536	Disorders of function of stomach	digestive	120	8754	-0.0604114	0.138435	0.941377	0.662556	1	1
chr13.22495675.AG.A	rs10714879	A	Severity	CAV	A	-	626.1	Irregular menstrual cycle/bleeding	genitourinary	546	7232	0.040263	0.0922651	1.04108	0.662558	1	1
chr10.76490426.T.C	rs114026383	C	Risk factor for European population	CAV	C	LRMDA	599.3	Dysuria	genitourinary	395	6850	-0.0808094	0.185183	0.92237	0.662565	1	1
chr21.41507982.C.A	rs75603675	A	Protective*Conflicting; Risk factor*Conflicting; Severity*Conflicting	CAV	A	TMPRSS2	274	Gout and other crystal arthropathies	endocrine/metabolic	298	8799	0.0392632	0.0899759	1.04004	0.662565	1	1
chr21.41660268.A.T	rs2252109	A	Severity	CAV	A	-	585.1	Acute renal failure	genitourinary	506	6466	-0.0338149	0.0774944	0.96675	0.662581	1	1
chr10.130802064.T.G	rs12253652	G	Severity	CAV	G	-	345	Epilepsy, recurrent seizures, convulsions	neurological	295	7997	-0.0455069	0.104293	0.955513	0.662591	1	1
chr21.33287378.C.T	rs8178521	T	Severity	CAV-FE	T	IL10RB	110.11	Dermatophytosis of nail	infectious diseases	629	7050	-0.0667116	0.15289	0.935465	0.662592	1	1
chr21.41473715.C.A	rs2298661	A	Protective	CAV-FE	A	TMPRSS2	585.33	Chronic Kidney Disease, Stage III	genitourinary	114	7083	0.0702602	0.161024	1.07279	0.662595	1	1
chr3.157438240.A.G	rs1840680	AG genotype)	Protective	CAV	A	PTX3	250.41	Impaired fasting glucose	endocrine/metabolic	167	5961	0.0541282	0.124053	1.05562	0.662596	1	1
chr11.114726432.A.T	rs1712779	T	Severity	CAV-FE	T	-	512	Other symptoms of respiratory system	respiratory	2696	5200	-0.0201217	0.046118	0.980079	0.662612	1	1
chr8.38963809.A.G	rs10808999	G	Severity	CAV	A	PLEKHA2	070.2	Viral hepatitis B	infectious diseases	199	6175	0.123196	0.282362	1.13111	0.662617	1	1
chr11.88824823.A.G	rs10831496	G	Severity	CAV-FE	A	GRM5	586.2	Cyst of kidney, acquired	genitourinary	127	7221	-0.0736991	0.168919	0.928951	0.66262	1	1
chr12.8058591.T.C	rs7842	C	Risk factor; Severity	CAV	C	C3AR1	300.9	Posttraumatic stress disorder	mental disorders	123	5860	-0.0592549	0.135817	0.942467	0.662631	1	1
chr11.26675470.T.G	rs10835056	G	Severity	CAV	T	SLC5A12	599.9	Other abnormality of urination	genitourinary	130	6767	0.0556256	0.1275	1.0572	0.662633	1	1
chr15.60902209.A.G	rs4774377	G	Risk factor	CAV-FE	G	RORA	275.6	Hypercalcemia	endocrine/metabolic	235	8728	0.0472317	0.10826	1.04836	0.662633	1	1
chr6.41534945.A.C	rs1886814	C	Severity	CAV-FE	C	FOXP4-AS1	472	Chronic pharyngitis and nasopharyngitis	respiratory	318	6283	0.0649018	0.148763	1.06705	0.662637	1	1
chr20.23046984.T.C	rs1042580	C	Severity	CAV	C	THBD	427.6	Premature beats	circulatory system	116	7057	0.0695474	0.159413	1.07202	0.662639	1	1
chr11.88436431.C.T	rs72953026	T	Severity	CAV-FE	T	-	252	Disorders of parathyroid gland	endocrine/metabolic	218	8514	0.137798	0.315854	1.14774	0.662641	1	1
chrX.15581269.T.C	rs138390800	C	May destabilize ACE2 protein structure	FCP + IP	C	ACE2	250	Diabetes mellitus	endocrine/metabolic	2639	5989	0.138422	0.31729	1.14846	0.662646	1	1
chr17.27263807.T.C	rs60811869	C	Severity	CAV	C	-	362.9	Retinal edema	sense organs	119	7763	0.171932	0.394162	1.1876	0.662694	1	1
chr13.112889041.C.T	rs9577175	T	Severity	CAV	T	ATP11A	454.1	Varicose veins of lower extremity	circulatory system	258	7675	-0.0590883	0.135464	0.942624	0.662697	1	1
chr6.105878879.T.A	rs9386484	T	Severity	CAV	A	-	596	Other disorders of bladder	genitourinary	151	7447	-0.0540841	0.124	0.947352	0.662718	1	1
chr9.78543197.A.G	rs7027911	A	Severity	CAV	G	-	947	Urticaria	dermatologic	118	7549	-0.082165	0.188383	0.92112	0.662722	1	1
chr7.22728408.A.G	rs2069837	G	Severity	CAV-FE	G	IL6	318	Tobacco use disorder	mental disorders	1417	7156	0.0276046	0.063292	1.02799	0.662731	1	1
chr17.45714244.T.C	rs113661667	C	Risk factor	CAV-FE	C	LINC02210-CRHR1	442	Other aneurysm	circulatory system	152	7963	-0.139105	0.318952	0.870136	0.66274	1	1
chr1.20166359.C.T	rs72663004	T	Severity	CAV	T	PLA2G2C	614.5	Inflammatory disease of cervix, vagina, and vulva	genitourinary	323	8671	-0.114511	0.262569	0.891802	0.66275	1	1
chr5.124614711.G.T	rs4240376	G	Severity	CAV	T	-	443	Peripheral vascular disease	circulatory system	783	8010	-0.0352575	0.0808451	0.965357	0.662755	1	1
chr6.18015216.C.T	rs140247774	T	Severity	CAV	T	-	596	Other disorders of bladder	genitourinary	187	9185	-0.254088	0.582622	0.775623	0.662756	1	1
chr5.77379593.G.A	rs7715119	A	Severity	CAV-FE	A	PDE8B	765	Cervical radiculitis	symptoms	299	7399	0.0455785	0.104511	1.04663	0.662757	1	1
chr2.60480453.A.G	rs1123573	A	Severity	CAV-FE	G	BCL11A	585.4	Chronic kidney disease, Stage I or II	genitourinary	219	7220	-0.0448911	0.102939	0.956102	0.662767	1	1
chr9.21206606.C.G	rs28368148	G	Severity	CAV-FE	G	IFNA10	512	Other symptoms of respiratory system	respiratory	2699	5205	-0.189269	0.434011	0.827564	0.66277	1	1
chr17.9267091.C.T	rs34761447	C	Severity	CAV	T	STX8	262	Mineral deficiency NEC	endocrine/metabolic	128	5912	0.186436	0.427526	1.20495	0.662778	1	1
chr10.36988942.A.G	rs2091431	G	Severity	CAV	A	-	571.51	Cirrhosis of liver without mention of alcohol	digestive	283	7965	0.0460308	0.105569	1.04711	0.662819	1	1
chr8.40324459.C.A	rs11779911	C	Severity	CAV	A	SIRLNT	338.2	Chronic pain	neurological	1726	6284	-0.0202474	0.0464375	0.979956	0.662827	1	1
chr6.105878879.T.A	rs9386484	T	Severity	CAV	A	-	930	Allergic reaction to food	injuries & poisonings	116	6072	-0.0631465	0.144831	0.938806	0.662835	1	1
chr8.40324459.C.A	rs11779911	C	Severity	CAV	A	SIRLNT	771	Musculoskeletal symptoms referable to limbs	symptoms	430	7732	0.036051	0.0826867	1.03671	0.66284	1	1
chr2.127137039.A.G	rs744373	G	Severity	CAV	G	-	585.3	Chronic renal failure [CKD]	genitourinary	982	7217	-0.021789	0.0499775	0.978447	0.662854	1	1
chr12.47879112.A.G	rs2228570	AG genotype	Severity	CAV	A	VDR	426.9	Cardiac pacemaker/device in situ	circulatory system	207	6456	-0.0555345	0.127381	0.945979	0.662856	1	1
chr1.161544752.A.C	rs396991	C	Severity	CAV-FE	C	FCGR3A	356	Hereditary and idiopathic peripheral neuropathy	neurological	141	7930	0.055865	0.128144	1.05745	0.662869	1	1
chr6.31575324.G.A	rs361525	G	Severity	CAV-FE	A	TNF	180	Cervical cancer and dysplasia	neoplasms	141	8265	-0.142599	0.327099	0.867102	0.662872	1	1
chr21.41509390.C.G	rs12626358	G	Possible functional consequences	FCP + IP	G	TMPRSS2	977	Personal history of allergy to medicinal agents	injuries & poisonings	199	8780	-0.0504957	0.11583	0.950758	0.662875	1	1
chr3.61768231.T.A	rs672699	A	Severity	CAV	T	PTPRG	796	Elevated prostate specific antigen [PSA]	genitourinary	177	8587	-0.0524379	0.120285	0.948913	0.662876	1	1
chr1.214663607.G.A	rs143976001	A	Severity	CAV	A	CENPF	626.11	Absent or infrequent menstruation	genitourinary	145	7394	0.485213	1.11306	1.62452	0.662889	1	1
chr6.147217556.A.G	rs116898161	G	Severity	CAV	G	STXBP5	550	Abdominal hernia	digestive	484	8910	-0.186236	0.427225	0.830077	0.662895	1	1
chr21.41509390.C.G	rs12626358	G	Possible functional consequences	FCP + IP	G	TMPRSS2	788	Syncope and collapse	symptoms	333	8610	0.0389776	0.089417	1.03975	0.662904	1	1
chr19.39248147.C.T	rs12979860	C	Severity (C allele)*Conflicting; Risk factor (T allele)*Conflicting	CAV	C	IFNL4	401.1	Essential hypertension	circulatory system	5007	4158	-0.0155251	0.0356157	0.984595	0.662904	1	1
chr7.128954129.T.C	rs10488631	TCTA haplotype	Severity in European-Americans	CAV	C	IRF5	185	Cancer of prostate	neoplasms	199	8678	0.183538	0.421052	1.20146	0.662907	1	1
chr17.9267091.C.T	rs34761447	C	Severity	CAV	T	STX8	041	Bacterial infection NOS	infectious diseases	317	8421	-0.143411	0.329007	0.866398	0.662917	1	1
chr22.41925447.G.A	rs61756766	A	Severity	CAV	A	TNFRSF13C	578	Gastrointestinal hemorrhage	digestive	490	8216	-0.446238	1.02375	0.640032	0.662918	1	1
chr19.35687796.G.A	rs77127536	A	Severity	CAV	A	TYMSP2	345	Epilepsy, recurrent seizures, convulsions	neurological	308	8312	-0.0486278	0.111568	0.952536	0.66294	1	1
chr2.191909428.G.A	rs147509469	A	Risk factor for females	CAV	A	CAVIN2-AS1	250.25	Diabetes type 2 with peripheral circulatory disorders	endocrine/metabolic	336	5973	0.235242	0.539736	1.26521	0.662949	1	1
chr10.36988942.A.G	rs2091431	G	Severity	CAV	A	-	475.9	Postnasal drip	respiratory	217	6201	0.0516611	0.118531	1.05302	0.662951	1	1
chr13.73984368.C.T	rs12871414	C	Severity	CAV	T	KLF12	592.11	Acute cystitis	genitourinary	106	7479	-0.093888	0.215417	0.910385	0.662951	1	1
chr17.45422978.G.C	rs1230082	G	Severity	CAV	C	ARHGAP27	443.9	Peripheral vascular disease, unspecified	circulatory system	584	7750	-0.0278962	0.0640064	0.972489	0.662957	1	1
chr1.154454494.A.C	rs2228145	A	Risk factor	CAV	C	IL6R	495	Asthma	respiratory	1515	6939	0.0265746	0.0609747	1.02693	0.66296	1	1
chr10.8988345.A.T	rs71481792	A	Severity	CAV	T	-	627.2	Symptomatic menopause	genitourinary	173	7234	-0.0665266	0.152647	0.935638	0.662967	1	1
chr7.128938247.T.G	rs10488631	TCTA haplotype	Severity in European-Americans	CAV	T	IRF5	366	Cataract	sense organs	852	8013	0.0241624	0.0554423	1.02446	0.662974	1	1
chr1.196673103.G.A	rs800292	A	Severity	CAV	G	CFH	735.1	Flat foot	musculoskeletal	113	8485	0.0692451	0.158889	1.0717	0.662976	1	1
chr17.42362183.A.G	rs744166	G	Risk factor; Severity	CAV	A	STAT3	318	Tobacco use disorder	mental disorders	1417	7132	-0.0200772	0.0460694	0.980123	0.662979	1	1
chr7.117559590.ATCT.A	rs113993960	A	Severity	CAV	A	CFTR	585	Renal failure	genitourinary	1369	7225	-0.206154	0.473044	0.813708	0.66298	1	1
chr2.162267541.C.T	rs1990760	T	Risk factor; Severity	CAV	T	IFIH1	721	Spondylosis and allied disorders	musculoskeletal	596	8010	-0.0380591	0.0873381	0.962656	0.663005	1	1
chr1.161544752.A.C	rs396991	C	Severity	CAV-FE	C	FCGR3A	285.21	Anemia in chronic kidney disease	hematopoietic	183	5621	0.0501276	0.115041	1.05141	0.663027	1	1
chrX.15564142.G.A	rs147311723	A	Severity	CAV	A	ACE2	599.4	Urinary incontinence	genitourinary	413	6872	-0.161268	0.370108	0.851064	0.663032	1	1
chr2.112913801.G.T	rs3811046	T	Risk factor	CAV	T	IL37	425.1	Primary/intrinsic cardiomyopathies	circulatory system	245	9085	-0.0494442	0.113477	0.951758	0.66304	1	1
chr9.132278286.T.C	rs11243705	C	Severity	CAV	C	SETX	459	Other disorders of circulatory system	circulatory system	225	8418	-0.073491	0.168669	0.929145	0.663046	1	1
chr16.78590128.A.G	rs72803978	A	Severity	CAV	G	WWOX	426.92	Cardiac defibrillator in situ	circulatory system	122	7051	0.261082	0.59923	1.29833	0.663057	1	1
chr11.320772.A.G	rs12252	G	Severity; Risk factor	CAV	G	IFITM3	327.41	Organic or persistent insomnia	neurological	141	6567	0.0611349	0.140322	1.06304	0.663072	1	1
chr21.41465921.C.T	rs62217525	C	Possible functional consequences	FCP + IP	T	TMPRSS2	350.1	Abnormal involuntary movements	neurological	265	7819	-0.22634	0.519527	0.797447	0.663079	1	1
chr2.195519781.A.G	rs74417002	G	Severity	CAV	G	-	153.3	Malignant neoplasm of rectum, rectosigmoid junction, and anus	neoplasms	218	8233	-0.0899408	0.206449	0.913985	0.663086	1	1
chr1.154454494.A.C	rs2228145	A	Risk factor	CAV	C	IL6R	054	Herpes simplex	infectious diseases	342	6146	0.0512566	0.11766	1.05259	0.663102	1	1
chr19.31533051.C.A	rs8105499	C	Severity	CAV	A	LINC02841	274	Gout and other crystal arthropathies	endocrine/metabolic	305	9016	0.0463177	0.106325	1.04741	0.663111	1	1
chr1.155133406.T.G	rs4971066	G	Risk factor	CAV	G	EFNA1	272.12	Hyperglyceridemia	endocrine/metabolic	115	5583	0.143411	0.329234	1.1542	0.663135	1	1
chr21.33252612.A.G	rs2236757	A	Severity	CAV-FE	A	IFNAR2	689	Disorder of skin and subcutaneous tissue NOS	dermatologic	156	8504	-0.0618115	0.141906	0.94006	0.66314	1	1
chr9.30504351.C.T	rs17775810	TT genotype	Protective	CAV	T	LINC01242	316	Substance addiction and disorders	mental disorders	575	7123	-0.0761172	0.174755	0.926708	0.663152	1	1
chr10.36988942.A.G	rs2091431	G	Severity	CAV	A	-	418	Nonspecific chest pain	circulatory system	1456	6589	-0.0227234	0.0521743	0.977533	0.663178	1	1
chr1.46309111.A.G	rs41292543	G	Severity	CAV-FE	G	UQCRH	697	Sarcoidosis	dermatologic	253	7883	0.144019	0.330678	1.15491	0.663181	1	1
chr12.52726315.TC.T	rs5798227	T	Risk factor	CAV	TC	-	362.9	Retinal edema	sense organs	119	7781	0.0802279	0.18421	1.08353	0.663182	1	1
chr17.45714244.T.C	rs113661667	C	Risk factor	CAV-FE	C	LINC02210-CRHR1	442.1	Aortic aneurysm	circulatory system	117	7963	-0.163661	0.375782	0.84903	0.663185	1	1
chr17.45422978.G.C	rs1230082	G	Severity	CAV	C	ARHGAP27	731	Osteitis deformans and osteopathies associated with other disorders classified elsewhere	musculoskeletal	170	7435	-0.0506556	0.116312	0.950606	0.663189	1	1
chr10.22439346.T.C	-	HLA-A*02:02	Protective	IP	C	HLA-A	287	Purpura and other hemorrhagic conditions	hematopoietic	199	8727	0.184915	0.424594	1.20312	0.663193	1	1
chr10.22439346.T.C	-	HLA-A*02:02	Protective	IP	C	HLA-A	251.1	Hypoglycemia	endocrine/metabolic	101	5541	-0.31929	0.733167	0.726665	0.663204	1	1
chr12.132489230.GC.G	rs56106917	G	Severity	CAV	G	FBRSL1	300.9	Posttraumatic stress disorder	mental disorders	122	5831	-0.0645275	0.148175	0.93751	0.663213	1	1
chr17.8109899.C.T	rs151256885	T	Severity	CAV	T	ALOXE3	279.7	Other immunological findings	endocrine/metabolic	510	8497	0.0614637	0.141145	1.06339	0.663224	1	1
chr18.6461231.C.G	rs11659676	G	Severity	CAV-FE	C	RPL6P27	411.3	Angina pectoris	circulatory system	240	7291	-0.0411889	0.0945858	0.959648	0.663224	1	1
chr14.55263686.C.T	rs10140801	T	Severity	CAV-FE	C	FBXO34-AS1	447	Other disorders of arteries and arterioles	circulatory system	118	7918	-0.0843261	0.193646	0.919131	0.663225	1	1
chr4.67963489.G.A	rs6552134	G	Possible functional consequences	FCP + IP	A	TMPRSS11A	587	Kidney replaced by transpant	genitourinary	142	7066	-0.0660575	0.151705	0.936077	0.663247	1	1
chr5.174562335.T.A	rs2220543	T	Severity	CAV	A	SUMO2P6	687	Symptoms affecting skin	dermatologic	122	6715	-0.0588208	0.135085	0.942876	0.663247	1	1
chr9.4329170.T.C	rs3895472	C	Severity	CAV	T	GLIS3	514	Abnormal findings examination of lungs	respiratory	262	8710	0.0509496	0.117011	1.05227	0.663253	1	1
chr1.90742957.A.C	rs2166172	C	Severity	CAV-FE	C	-	292.3	Memory loss	mental disorders	200	8439	0.0686845	0.157751	1.0711	0.663273	1	1
chr8.38996464.C.A	rs7840270	C	Severity	CAV-FE	A	ADAM9	627.2	Symptomatic menopause	genitourinary	173	7091	0.0599655	0.137726	1.0618	0.663275	1	1
chr12.47844974.A.G	rs731236	AG and AA genotype	Severity	CAV	G	VDR	614	Inflammatory diseases of female pelvic organs	genitourinary	341	8661	-0.039101	0.0898079	0.961654	0.663283	1	1
chr5.124614711.G.T	rs4240376	G	Severity	CAV	T	-	316	Substance addiction and disorders	mental disorders	577	7145	0.0385522	0.0885493	1.03931	0.663289	1	1
chr17.35880776.C.T	rs2107538	T	Risk factor; Severity	FCP	T	CCL5	070	Viral hepatitis	infectious diseases	1106	6106	0.0210712	0.0483978	1.02129	0.66329	1	1
chr16.16924042.C.A	rs1453512	A	Severity	CAV	C	-	785	Abdominal pain	symptoms	1546	6126	0.0205135	0.0471185	1.02073	0.663301	1	1
chr8.97128242.T.C	rs7817272	C	Severity	CAV	C	CPQ	300	Anxiety disorders	mental disorders	1040	5862	0.0216202	0.0496622	1.02186	0.663311	1	1
chr8.124324323.T.C	rs72711165	C	Severity	CAV-FE	C	TMEM65	250.1	Type 1 diabetes	endocrine/metabolic	127	5974	0.149629	0.343726	1.1614	0.663334	1	1
chr22.24011037.T.C	rs11090305	C	Severity	CAV	C	-	071	Human immunodeficiency virus [HIV] disease	infectious diseases	952	5644	-0.0226648	0.0520659	0.97759	0.663338	1	1
chr10.22439346.T.C	-	HLA-A*02:02	Protective	IP	C	HLA-A	565	Anal and rectal conditions	digestive	351	8617	0.145315	0.333822	1.1564	0.66334	1	1
chr8.16932640.T.C	rs118072448	T	Severity	CAV	C	-	250.42	Other abnormal glucose	endocrine/metabolic	561	5959	-0.125204	0.287625	0.882317	0.663342	1	1
chr6.41534945.A.C	rs1886814	C	Severity	CAV-FE	C	FOXP4-AS1	371	Inflammation of the eye	sense organs	215	8033	0.0777211	0.178545	1.08082	0.663342	1	1
chr1.173115604.T.G	rs17300100	G	Severity	CAV	G	-	789	Nausea and vomiting	symptoms	478	8312	0.110247	0.253268	1.11655	0.663346	1	1
chr5.21768177.G.A	-	HLA-A*02:02	Protective	IP	A	HLA-A	580	Nephritis; nephrosis; renal sclerosis	genitourinary	227	7102	0.0807342	0.185474	1.08408	0.663356	1	1
chr22.49281538.G.A	rs62220604	G	Severity	CAV	A	-	476	Allergic rhinitis	respiratory	1121	6194	-0.0505411	0.116111	0.950715	0.663357	1	1
chr3.61768231.T.A	rs672699	A	Severity	CAV	T	PTPRG	600	Hyperplasia of prostate	genitourinary	451	8587	-0.0361553	0.0830627	0.96449	0.663361	1	1
chr9.30504351.C.T	rs17775810	TT genotype	Protective	CAV	T	LINC01242	269	Proteinuria	endocrine/metabolic	489	8676	0.077851	0.178865	1.08096	0.663381	1	1
chr15.90866675.C.T	rs79742014	T	Protective	IP	T	FURIN	362.2	Degeneration of macula and posterior pole of retina	sense organs	196	7783	-0.318778	0.732407	0.727037	0.663383	1	1
chr4.71762286.C.T	rs113574864	T	Severity	CAV	T	GC	300.9	Posttraumatic stress disorder	mental disorders	121	5789	-0.0895723	0.2058	0.914322	0.663388	1	1
chr12.8608014.A.G	rs11613792	A	Severity	CAV	G	AICDA	743	Osteoporosis, osteopenia and pathological fracture	musculoskeletal	436	7786	0.0329578	0.0757266	1.03351	0.663402	1	1
chr8.16932640.T.C	rs118072448	T	Severity	CAV	C	-	327	Sleep disorders	neurological	879	7357	0.0940752	0.216157	1.09864	0.663405	1	1
chr4.25613313.G.A	-	HLA-A*02:02	Protective	IP	A	HLA-A	250.1	Type 1 diabetes	endocrine/metabolic	127	5976	0.0710909	0.163346	1.07368	0.663406	1	1
chr14.74952741.A.G	rs2268616	G	Risk factor	CAV	G	PGF	731	Osteitis deformans and osteopathies associated with other disorders classified elsewhere	musculoskeletal	172	7547	0.132338	0.304076	1.14149	0.663408	1	1
chr22.49281538.G.A	rs62220604	G	Severity	CAV	A	-	112	Candidiasis	infectious diseases	425	6980	-0.0787951	0.181063	0.924229	0.663431	1	1
chr9.133257521.T.TC	rs8176719	TC	Severity; Risk factor	CAV-FE	TC	ABO	351	Other peripheral nerve disorders	neurological	355	8409	-0.0369718	0.0849584	0.963703	0.663435	1	1
chr10.52340585.A.T	rs1441121	T	Severity	CAV	A	-	244.1	Secondary hypothyroidism	endocrine/metabolic	180	7651	-0.0710634	0.163299	0.931403	0.663435	1	1
chr1.154454494.A.C	rs2228145	A	Risk factor	CAV	C	IL6R	743.1	Osteoporosis	musculoskeletal	401	8611	-0.051491	0.118327	0.949812	0.663449	1	1
chr11.1219991.G.T	rs35705950	T	Protective	CAV	T	MUC5B	250.22	Type 2 diabetes with renal manifestations	endocrine/metabolic	511	5959	-0.119403	0.274394	0.88745	0.663452	1	1
chr2.60480453.A.G	rs1123573	A	Severity	CAV-FE	G	BCL11A	285.2	Anemia of chronic disease	hematopoietic	290	6199	-0.0392633	0.0902312	0.961497	0.66346	1	1
chr6.105878879.T.A	rs9386484	T	Severity	CAV	A	-	433.3	Cerebral ischemia	circulatory system	169	6979	-0.0524455	0.120533	0.948906	0.663482	1	1
chr5.131995059.C.T	rs56162149	T	Severity	CAV-FE	C	ACSL6	425.1	Primary/intrinsic cardiomyopathies	circulatory system	233	8595	-0.0491076	0.112867	0.952079	0.663494	1	1
chr10.104263031.C.A	rs4925	A	Protective for neurological complications of long COVID	CAV	A	GSTO1	362	Other retinal disorders	sense organs	463	7791	0.0504689	0.116002	1.05176	0.663511	1	1
chrX.15603134.G.A	rs7885856	G;A	Possible functional consequences	FCP + IP	A	ACE2	428.1	Congestive heart failure (CHF) NOS	circulatory system	369	8110	0.063268	0.145423	1.06531	0.663518	1	1
chr1.12192898.T.G	rs1061622	T	Severity	CAV-FE	G	TNFRSF1B	365	Glaucoma	sense organs	836	7886	-0.0285939	0.0657249	0.971811	0.663523	1	1
chr9.87726151.C.T	rs41312184	C;T	Possible functional consequences	FCP + IP	T	CTSL	766	Neuralgia, neuritis, and radiculitis NOS	symptoms	224	7572	-0.442305	1.01668	0.642554	0.663528	1	1
chr19.50379362.T.C	rs1405655	C	Severity	CAV-FE	T	NR1H2	454.1	Varicose veins of lower extremity	circulatory system	259	7756	0.0387276	0.0890194	1.03949	0.663528	1	1
chr2.36677870.C.A	rs6714112	C	Severity	CAV	A	-	295.1	Schizophrenia	mental disorders	210	5762	0.0615153	0.141406	1.06345	0.663543	1	1
chr1.161544752.A.C	rs396991	C	Severity	CAV-FE	C	FCGR3A	401	Hypertension	circulatory system	4643	3737	-0.0168942	0.0388352	0.983248	0.663546	1	1
chr3.1052111.C.G	rs1504061	G	Severity	CAV	G	-	512	Other symptoms of respiratory system	respiratory	2666	5112	0.0273143	0.0627883	1.02769	0.663546	1	1
chr8.16932640.T.C	rs118072448	T	Severity	CAV	C	-	443.7	Peripheral angiopathy in diseases classified elsewhere	circulatory system	285	7987	-0.184878	0.424992	0.831205	0.663551	1	1
chr1.156125675.T.C	rs581342	C	Severity	CAV	T	LMNA	562	Diverticulosis and diverticulitis	digestive	188	6791	-0.0491547	0.112997	0.952034	0.663555	1	1
chr16.78590128.A.G	rs72803978	A	Severity	CAV	G	WWOX	250	Diabetes mellitus	endocrine/metabolic	2632	5973	-0.0761167	0.174979	0.926708	0.663559	1	1
chr1.109740350.G.T	rs1332018	T	Risk factor; Severity	CAV	G	GSTM3	722	Intervertebral disc disorders	musculoskeletal	364	8030	0.0447345	0.10284	1.04575	0.663569	1	1
chr4.44416575.T.C	rs35540967	C	Severity	CAV	C	KCTD8	681	Superficial cellulitis and abscess	dermatologic	473	7965	0.120562	0.277166	1.12813	0.663576	1	1
chr16.78590128.A.G	rs72803978	A	Severity	CAV	G	WWOX	687	Symptoms affecting skin	dermatologic	123	6822	-0.31549	0.725317	0.729431	0.663585	1	1
chr11.14893332.A.G	rs10741657	G	Severity	CAV	A	CYP2R1	459.9	Circulatory disease NEC	circulatory system	144	8754	0.058365	0.134184	1.0601	0.66359	1	1
chr8.124324323.T.C	rs72711165	C	Severity	CAV-FE	C	TMEM65	580	Nephritis; nephrosis; renal sclerosis	genitourinary	229	7218	-0.123921	0.284903	0.88345	0.663593	1	1
chr1.206773552.T.C	rs1800896	C	Severity	FCP	C	IL10	571.5	Other chronic nonalcoholic liver disease	digestive	486	8109	-0.031322	0.0720129	0.969163	0.663599	1	1
chr13.41746691.T.A	rs10507497	A	Severity	CAV-FE	A	VWA8	165	Cancer within the respiratory system	neoplasms	105	9427	-0.074107	0.170389	0.928572	0.663614	1	1
chr13.41746691.T.A	rs10507497	A	Severity	CAV-FE	A	VWA8	165.1	Cancer of bronchus; lung	neoplasms	105	9427	-0.074107	0.170389	0.928572	0.663614	1	1
chr3.149000300.G.T	rs76488148	T	Severity	CAV	T	GYG1	760	Back pain	symptoms	1969	6215	0.0234529	0.0539276	1.02373	0.663638	1	1
chr5.86011821.T.G	rs4424029	G	Severity	CAV	G	-	355.1	Chronic pain syndrome	neurological	194	8366	0.0522579	0.120174	1.05365	0.663671	1	1
chr8.73355963.T.C	rs2010843	C	Severity	CAV	C	RDH10-AS1	433.21	Cerebral artery occlusion, with cerebral infarction	circulatory system	434	8555	0.0503997	0.115906	1.05169	0.663685	1	1
chr14.72467521.C.T	rs12587980	T	Severity	CAV	T	RGS6	389.1	Sensorineural hearing loss	sense organs	292	8506	0.0393467	0.0904878	1.04013	0.663687	1	1
chr17.8109899.C.T	rs151256885	T	Severity	CAV	T	ALOXE3	798	Malaise and fatigue	symptoms	1069	7091	-0.0468283	0.107698	0.954251	0.663699	1	1
chr6.32623820.T.C	rs9271609	T	Severity	CAV	C	HLA-DQA1	930	Allergic reaction to food	injuries & poisonings	146	7562	-0.0649685	0.149425	0.937097	0.663715	1	1
chr10.104263031.C.A	rs4925	A	Protective for neurological complications of long COVID	CAV	A	GSTO1	112	Candidiasis	infectious diseases	435	7125	-0.0538243	0.123807	0.947599	0.663748	1	1
chr4.107694523.TG.T	rs70947091	T	Severity	CAV-FE	T	PAPSS1	250.25	Diabetes type 2 with peripheral circulatory disorders	endocrine/metabolic	333	5923	-0.0570316	0.13119	0.944564	0.663763	1	1
chr15.60902209.A.G	rs4774377	G	Risk factor	CAV-FE	G	RORA	286	Coagulation defects	hematopoietic	168	8520	-0.0562741	0.12945	0.94528	0.663767	1	1
chr5.123497022.T.C	rs62377777	T	Severity	CAV	C	-	627.1	Postmenopausal bleeding	genitourinary	200	7322	-0.0520445	0.119723	0.949287	0.663774	1	1
chr1.109740350.G.T	rs1332018	T	Risk factor; Severity	CAV	G	GSTM3	379.2	Disorders of vitreous body	sense organs	287	7961	-0.0515409	0.118566	0.949765	0.663778	1	1
chr17.8109899.C.T	rs151256885	T	Severity	CAV	T	ALOXE3	274.1	Gout	endocrine/metabolic	287	8947	-0.0857369	0.197231	0.917836	0.663779	1	1
chr7.128954129.T.C	rs10488631	TCTA haplotype	Severity in European-Americans	CAV	C	IRF5	241.1	Nontoxic uninodular goiter	endocrine/metabolic	388	7931	-0.116825	0.26875	0.889741	0.663782	1	1
chr17.45714244.T.C	rs113661667	C	Risk factor	CAV-FE	C	LINC02210-CRHR1	792.1	Papanicolaou smear of cervix or vagina with atypical squamous cells	genitourinary	120	8199	-0.158227	0.364041	0.853656	0.663824	1	1
chr21.33252612.A.G	rs2236757	A	Severity	CAV-FE	A	IFNAR2	442	Other aneurysm	circulatory system	148	7544	0.0622578	0.143257	1.06424	0.663861	1	1
chr17.63488670.G.A	rs4343	G	Severity; Risk factor	CAV	G	ACE	261	Vitamin deficiency	endocrine/metabolic	2434	5974	0.0180192	0.0414638	1.01818	0.663869	1	1
chr6.30887474.G.A	rs4618569	AG genotype	Severity	CAV	A	DDR1	214	Lipoma	neoplasms	110	8970	-0.0675767	0.1555	0.934656	0.663869	1	1
chr9.21206606.C.G	rs28368148	G	Severity	CAV-FE	G	IFNA10	535	Gastritis and duodenitis	digestive	214	8824	0.445675	1.02557	1.56154	0.663879	1	1
chr5.132485305.G.A	rs17622656	A	Risk factor	FCP + IP	A	IRF1	585.4	Chronic kidney disease, Stage I or II	genitourinary	219	7206	0.0819464	0.188572	1.0854	0.66388	1	1
chr3.27146807.G.A	rs17317135	G	Severity	CAV	A	NEK10	261	Vitamin deficiency	endocrine/metabolic	2423	5948	0.087582	0.201545	1.09153	0.663886	1	1
chr17.42362183.A.G	rs744166	G	Risk factor; Severity	CAV	A	STAT3	261	Vitamin deficiency	endocrine/metabolic	2429	5954	-0.0167471	0.038539	0.983392	0.663889	1	1
chr4.24511798.A.G	rs73246461	G	Severity	CAV	G	-	386.2	Peripheral or central vertigo	sense organs	106	7852	-0.115526	0.265852	0.890898	0.66389	1	1
chr1.206773552.T.C	rs1800896	C	Severity	FCP	C	IL10	008	Intestinal infection	infectious diseases	143	9178	-0.0561888	0.129306	0.945361	0.663895	1	1
chr15.33615902.C.T	rs12593288	C	Severity	CAV	T	RYR3	740	Osteoarthrosis	musculoskeletal	1655	7082	-0.045907	0.105647	0.955131	0.663901	1	1
chr12.8058591.T.C	rs7842	C	Risk factor; Severity	CAV	C	C3AR1	367.1	Myopia	sense organs	101	8133	0.0649461	0.149465	1.0671	0.663907	1	1
chr12.47844974.A.G	rs731236	AG and AA genotype	Severity	CAV	G	VDR	362.2	Degeneration of macula and posterior pole of retina	sense organs	196	7785	-0.050873	0.117078	0.950399	0.663908	1	1
chr11.320772.A.G	rs12252	G	Severity; Risk factor	CAV	G	IFITM3	379.2	Disorders of vitreous body	sense organs	256	7079	-0.0474339	0.109165	0.953673	0.663913	1	1
chr17.34252769.A.G	rs1024611	G	Risk factor	CAV	G	CCL2	741	Symptoms and disorders of the joints	musculoskeletal	596	8406	0.0327743	0.0754282	1.03332	0.663918	1	1
chr8.16932640.T.C	rs118072448	T	Severity	CAV	C	-	366.2	Senile cataract	sense organs	601	8093	-0.126818	0.291868	0.880894	0.663921	1	1
chr8.38963809.A.G	rs10808999	G	Severity	CAV	A	PLEKHA2	276.13	Hyperpotassemia	endocrine/metabolic	344	8019	0.0902529	0.207718	1.09445	0.663927	1	1
chr1.27373964.C.T	rs141300199	T	Severity	CAV	T	FCN3	071	Human immunodeficiency virus [HIV] disease	infectious diseases	1032	6175	0.36601	0.842394	1.44197	0.663934	1	1
chr2.113129630.T.C	rs419598	C	Risk factor	CAV	C	IL1RN	614.52	Vaginitis and vulvovaginitis	genitourinary	296	8605	-0.0827842	0.190535	0.92055	0.663937	1	1
chr16.3500977.C.G	rs2301762	G	Severity	CAV	G	CLUAP1	276.1	Electrolyte imbalance	endocrine/metabolic	750	8001	0.125458	0.28878	1.13367	0.663967	1	1
chr10.52771475.C.T	rs1800450	T	Severity	CAV	T	MBL2	208	Benign neoplasm of colon	neoplasms	397	8445	0.0905387	0.208412	1.09476	0.663983	1	1
chr14.74952741.A.G	rs2268616	G	Risk factor	CAV	G	PGF	196	Radiotherapy	neoplasms	123	8354	0.150612	0.346701	1.16255	0.663987	1	1
chr10.130802064.T.G	rs12253652	G	Severity	CAV	G	-	578.8	Hemorrhage of rectum and anus	digestive	275	7819	0.0460695	0.106052	1.04715	0.663995	1	1
chrX.15599938.A.G	rs2106809	G	Severity	CAV	G	ACE2	512.7	Shortness of breath	respiratory	1837	5204	-0.0306614	0.0705837	0.969804	0.664	1	1
chrX.12885540.A.T	rs179008	T	Severity; Risk factor	CAV	T	TLR7	278.1	Obesity	endocrine/metabolic	2358	5362	-0.0266987	0.0614616	0.973655	0.664001	1	1
chr1.87162490.C.T	rs10873821	C	Severity	CAV	C	LINC01140	530.1	Esophagitis, GERD and related diseases	digestive	1810	6755	-0.0171746	0.0395372	0.982972	0.664005	1	1
chr1.109740350.G.T	rs1332018	T	Risk factor; Severity	CAV	G	GSTM3	574	Cholelithiasis and cholecystitis	digestive	193	9135	0.0594547	0.136871	1.06126	0.664008	1	1
chr11.71456403.G.T	rs12785878	G	Severity	CAV	T	NADSYN1	356	Hereditary and idiopathic peripheral neuropathy	neurological	154	8708	0.0627347	0.144427	1.06474	0.664019	1	1
chr4.143999443.G.A	rs7683365	A	Risk factor	FCP + IP	A	GYPB	600	Hyperplasia of prostate	genitourinary	414	7778	-0.0491788	0.113218	0.952011	0.664019	1	1
chr9.81442264.TCAG.T	rs1826292621	T	Severity	CAV	T	-	317.1	Alcoholism	mental disorders	225	7103	0.0534762	0.123114	1.05493	0.664023	1	1
chr8.38963809.A.G	rs10808999	G	Severity	CAV	A	PLEKHA2	782.3	Edema	symptoms	731	8074	-0.0685647	0.157856	0.933733	0.664035	1	1
chrX.12888602.G.A	rs147244662	A	Severity; Severity for males	CAV-FE	A	TLR7	512.7	Shortness of breath	respiratory	1837	5206	0.404154	0.930506	1.49803	0.664043	1	1
chrX.15561454.T.C	rs142017934	C	Severity	CAV	C	ACE2	287	Purpura and other hemorrhagic conditions	hematopoietic	200	8745	-0.253056	0.58263	0.776424	0.664045	1	1
chr3.149000300.G.T	rs76488148	T	Severity	CAV	T	GYG1	429.3	Symptoms involving cardiovascular system	circulatory system	183	7911	0.0651206	0.149934	1.06729	0.66405	1	1
chr17.8109899.C.T	rs151256885	T	Severity	CAV	T	ALOXE3	480	Pneumonia	respiratory	390	7919	0.0689549	0.158765	1.07139	0.664056	1	1
chr13.112889041.C.T	rs9577175	T	Severity	CAV	T	ATP11A	619	Noninflammatory female genital disorders	genitourinary	613	8089	-0.0404939	0.0932373	0.960315	0.664064	1	1
chr7.22548762.C.T	rs13227460	T	Severity	CAV	T	STEAP1B	514	Abnormal findings examination of lungs	respiratory	261	8694	0.0742401	0.170939	1.07707	0.664065	1	1
chr12.6845711.C.T	rs5443	T	protective	CAV	C	CDCA3	386.2	Peripheral or central vertigo	sense organs	109	8042	0.0700054	0.161189	1.07251	0.664067	1	1
chr8.40324459.C.A	rs11779911	C	Severity	CAV	A	SIRLNT	459	Other disorders of circulatory system	circulatory system	231	8356	0.0481695	0.110918	1.04935	0.664086	1	1
chr21.41494374.C.T	rs114363287	T	Risk factor	CAV	T	TMPRSS2	761	Cervicalgia	symptoms	589	8478	0.170962	0.39369	1.18645	0.664103	1	1
chr2.195994321.C.T	rs191631470	T	Severity	CAV	T	DNAH7	401	Hypertension	circulatory system	5020	4150	-0.169157	0.389539	0.844376	0.664107	1	1
chr9.131672331.T.G	rs12551879	G	Severity	CAV	G	RAPGEF1	395.2	Nonrheumatic aortic valve disorders	circulatory system	167	8501	0.0929026	0.21394	1.09735	0.664109	1	1
chr18.6461231.C.G	rs11659676	G	Severity	CAV-FE	C	RPL6P27	110.1	Dermatophytosis	infectious diseases	815	6461	0.0230691	0.053125	1.02334	0.664113	1	1
chr3.148742201.A.C	rs5186	C	Severity	CAV	C	AGTR1	687.4	Disturbance of skin sensation	dermatologic	493	6844	-0.0663999	0.152918	0.935757	0.664129	1	1
chr11.14893332.A.G	rs10741657	G	Severity	CAV	A	CYP2R1	770	Myalgia and myositis unspecified	symptoms	139	9424	0.0585677	0.134885	1.06032	0.66414	1	1
chr4.153687301.A.G	rs1898830	G	Severity; Risk factor	CAV	G	TLR2	977	Personal history of allergy to medicinal agents	injuries & poisonings	201	8973	0.0653689	0.15055	1.06755	0.664143	1	1
chr15.34253720.A.G	rs2705343	G	Severity	CAV-FE	G	SLC12A6	300.4	Dysthymic disorder	mental disorders	167	5796	0.0695228	0.160122	1.072	0.664153	1	1
chr1.12192898.T.G	rs1061622	T	Severity	CAV-FE	G	TNFRSF1B	386.2	Peripheral or central vertigo	sense organs	106	8029	0.0729611	0.168045	1.07569	0.66416	1	1
chr18.6461231.C.G	rs11659676	G	Severity	CAV-FE	C	RPL6P27	401.1	Essential hypertension	circulatory system	4599	3736	-0.0158217	0.0364419	0.984303	0.66417	1	1
chr1.161544752.A.C	rs396991	C	Severity	CAV-FE	C	FCGR3A	282	Hereditary hemolytic anemias	hematopoietic	149	5621	0.0544519	0.12542	1.05596	0.664175	1	1
chr5.77379593.G.A	rs7715119	A	Severity	CAV-FE	A	PDE8B	295.1	Schizophrenia	mental disorders	209	5726	0.0543526	0.125216	1.05586	0.664237	1	1
chr19.35687796.G.A	rs77127536	A	Severity	CAV	A	TYMSP2	707	Chronic ulcer of skin	dermatologic	325	8965	0.0459646	0.105892	1.04704	0.664238	1	1
chr21.41426103.C.A	rs17000900	A	Severity	CAV-FE	A	MX1	288	Diseases of white blood cells	hematopoietic	106	8103	0.0736276	0.169623	1.07641	0.664241	1	1
chr5.132485305.G.A	rs17622656	A	Risk factor	FCP + IP	A	IRF1	365.1	Open-angle glaucoma	sense organs	103	7874	0.10961	0.252528	1.11584	0.664252	1	1
chr2.162044379.C.T	rs3788979	T	Risk factor	CAV	T	DPP4	704.1	Alopecia	dermatologic	201	8110	-0.0819627	0.188841	0.921306	0.664267	1	1
chr11.88824823.A.G	rs10831496	G	Severity	CAV-FE	A	GRM5	338.1	Acute pain	neurological	286	6583	0.0477538	0.110027	1.04891	0.664276	1	1
chr13.41746691.T.A	rs10507497	A	Severity	CAV-FE	A	VWA8	110.1	Dermatophytosis	infectious diseases	869	7090	0.0263317	0.0606716	1.02668	0.664286	1	1
chr9.131672331.T.G	rs12551879	G	Severity	CAV	G	RAPGEF1	241.2	Nontoxic multinodular goiter	endocrine/metabolic	271	7910	-0.0798305	0.183941	0.923273	0.664288	1	1
chr9.3320390.C.A	rs72699049	A	Severity	CAV	A	RFX3	785	Abdominal pain	symptoms	1576	6237	-0.109711	0.252798	0.896093	0.664297	1	1
chr9.132278286.T.C	rs11243705	C	Severity	CAV	C	SETX	689	Disorder of skin and subcutaneous tissue NOS	dermatologic	161	8681	0.0811275	0.186941	1.08451	0.664307	1	1
chr2.113129630.T.C	rs419598	C	Risk factor	CAV	C	IL1RN	053	Herpes zoster	infectious diseases	213	6123	-0.0957593	0.220667	0.908683	0.664321	1	1
chr9.4329170.T.C	rs3895472	C	Severity	CAV	T	GLIS3	939	Atopic/contact dermatitis due to other or unspecified	dermatologic	642	7463	-0.0336317	0.0775007	0.966928	0.664322	1	1
chr6.158608455.C.T	rs117665206	T	Severity	CAV	T	TMEM181	764	Sciatica	symptoms	591	7575	-0.449868	1.03669	0.637713	0.664328	1	1
chr2.36677870.C.A	rs6714112	C	Severity	CAV	A	-	447	Other disorders of arteries and arterioles	circulatory system	115	7899	-0.0853016	0.196594	0.918235	0.664363	1	1
chr10.130802064.T.G	rs12253652	G	Severity	CAV	G	-	427.1	Paroxysmal tachycardia, unspecified	circulatory system	183	6732	0.056925	0.131195	1.05858	0.664364	1	1
chr16.85959043.C.T	rs12444486	C	Severity in African-Americans	CAV	C	-	792	Abnormal Papanicolaou smear of cervix and cervical HPV	genitourinary	151	7739	0.0519872	0.119822	1.05336	0.664381	1	1
chr1.173115604.T.G	rs17300100	G	Severity	CAV	G	-	195	Cancer, suspected or other	neoplasms	133	8435	-0.225619	0.520023	0.798022	0.664387	1	1
chr21.41507982.C.A	rs75603675	A	Protective*Conflicting; Risk factor*Conflicting; Severity*Conflicting	CAV	A	TMPRSS2	369.5	Conjunctivitis, infectious	sense organs	204	7741	-0.047147	0.10867	0.953947	0.664394	1	1
chr16.89196249.G.A	rs117169628	A	Severity	CAV	A	SLC22A31	112	Candidiasis	infectious diseases	435	7119	0.0989509	0.228075	1.10401	0.664396	1	1
chr11.88436431.C.T	rs72953026	T	Severity	CAV-FE	T	-	244.2	Acquired hypothyroidism	endocrine/metabolic	139	7906	-0.174558	0.402366	0.839828	0.664413	1	1
chr5.21768177.G.A	-	HLA-A*02:02	Protective	IP	A	HLA-A	300.12	Agorophobia, social phobia, and panic disorder	mental disorders	126	5761	-0.107498	0.247791	0.898078	0.664415	1	1
chrX.15566297.A.G	rs4646179	G	Severity	CAV	G	ACE2	110.11	Dermatophytosis of nail	infectious diseases	632	7100	-0.058848	0.135655	0.94285	0.664429	1	1
chr12.8608014.A.G	rs11613792	A	Severity	CAV	G	AICDA	714.1	Rheumatoid arthritis	musculoskeletal	201	8036	0.0458065	0.105593	1.04687	0.664431	1	1
chr10.130802064.T.G	rs12253652	G	Severity	CAV	G	-	512.7	Shortness of breath	respiratory	1771	4930	0.0219028	0.0504922	1.02214	0.664444	1	1
chr10.130802064.T.G	rs12253652	G	Severity	CAV	G	-	401.2	Hypertensive heart and/or renal disease	circulatory system	155	3949	0.0652803	0.150491	1.06746	0.664447	1	1
chr11.14893332.A.G	rs10741657	G	Severity	CAV	A	CYP2R1	720	Spinal stenosis	musculoskeletal	188	8033	0.0518539	0.119549	1.05322	0.664472	1	1
chrX.15566297.A.G	rs4646179	G	Severity	CAV	G	ACE2	585.1	Acute renal failure	genitourinary	552	7207	-0.0641924	0.147997	0.937825	0.664476	1	1
chr19.50259161.A.G	rs1651553	G	Severity	CAV	A	MYH14	497	Bronchitis	respiratory	159	6712	-0.0552673	0.12742	0.946232	0.664477	1	1
chr4.67910402.G.A	rs4860265	G	Possible functional consequences	FCP + IP	G	TMPRSS11A	041	Bacterial infection NOS	infectious diseases	306	8183	0.0372923	0.0859784	1.038	0.664477	1	1
chr3.157438240.A.G	rs1840680	AG genotype)	Protective	CAV	A	PTX3	792.1	Papanicolaou smear of cervix or vagina with atypical squamous cells	genitourinary	119	8231	0.062296	0.14363	1.06428	0.664488	1	1
chr9.21206606.C.G	rs28368148	G	Severity	CAV-FE	G	IFNA10	327.4	Insomnia	neurological	749	7396	0.270467	0.623618	1.31058	0.664502	1	1
chr17.9267091.C.T	rs34761447	C	Severity	CAV	T	STX8	495.2	Asthma with exacerbation	respiratory	390	6908	-0.127123	0.293112	0.880625	0.664504	1	1
chr19.24134099.G.A	rs10407383	A	Severity	CAV-FE	A	ZNF254	578.9	Hemorrhage of gastrointestinal tract	digestive	167	8170	-0.0489694	0.112916	0.95221	0.664521	1	1
chr1.109740350.G.T	rs1332018	T	Risk factor; Severity	CAV	G	GSTM3	790.6	Other abnormal blood chemistry	symptoms	803	7777	-0.0310557	0.0716101	0.969422	0.664523	1	1
chr10.28606315.C.T	rs12773860	T	Severity	CAV	T	WAC	427.21	Atrial fibrillation	circulatory system	332	7020	0.108072	0.249202	1.11413	0.664527	1	1
chr17.15965007.C.T	rs8081547	T	Risk factor	FCP + IP	T	ADORA2B	366	Cataract	sense organs	840	7913	0.0393547	0.0907537	1.04014	0.664547	1	1
chr11.126292948.C.T	rs8177374	T	Protective	CAV	T	TIRAP	743.11	Osteoporosis NOS	musculoskeletal	397	8648	-0.10952	0.252574	0.896264	0.664566	1	1
chr9.21131628.G.C	rs12236000	G	Severity	CAV	C	-	428.1	Congestive heart failure (CHF) NOS	circulatory system	370	8031	0.0553978	0.12776	1.05696	0.664574	1	1
chr7.128938247.T.G	rs10488631	TCTA haplotype	Severity in European-Americans	CAV	T	IRF5	588.2	Secondary hyperparathyroidism (of renal origin)	genitourinary	170	7137	0.0493916	0.113909	1.05063	0.664575	1	1
chr9.3320390.C.A	rs72699049	A	Severity	CAV	A	RFX3	729	Other disorders of soft tissues	musculoskeletal	423	6802	0.175631	0.405051	1.192	0.664577	1	1
chr21.41660268.A.T	rs2252109	A	Severity	CAV	A	-	599.5	Frequency of urination and polyuria	genitourinary	574	6135	0.0312094	0.0719769	1.0317	0.664577	1	1
chr12.57108399.C.T	rs324011	T	Risk factor; Severity	CAV	T	STAT6	539	Bariatric surgery	digestive	204	9249	-0.0631336	0.145603	0.938818	0.664579	1	1
chr12.47844974.A.G	rs731236	AG and AA genotype	Severity	CAV	G	VDR	614.5	Inflammatory disease of cervix, vagina, and vulva	genitourinary	323	8661	-0.0398739	0.0919607	0.960911	0.664581	1	1
chr9.81442264.TCAG.T	rs1826292621	T	Severity	CAV	T	-	292	Neurological disorders	mental disorders	435	8420	-0.0406141	0.093669	0.9602	0.664585	1	1
chr22.19963748.G.A	rs4680	A	Risk factor	FCP	A	COMT	261.2	Vitamin B-complex deficiencies	endocrine/metabolic	407	5970	0.0345589	0.0797066	1.03516	0.664596	1	1
chr4.5820150.T.C	rs3774881	T	Severity	CAV	T	CRMP1	550	Abdominal hernia	digestive	402	7247	-0.036006	0.0830447	0.964635	0.664598	1	1
chr7.54580201.A.C	rs622568	C	Severity; Risk factor	CAV-FE	C	-	244.2	Acquired hypothyroidism	endocrine/metabolic	139	7841	-0.0546285	0.125996	0.946837	0.664599	1	1
chr9.4329170.T.C	rs3895472	C	Severity	CAV	T	GLIS3	433.3	Cerebral ischemia	circulatory system	198	8534	-0.0600306	0.138456	0.941736	0.664599	1	1
chr4.71742666.T.G	rs2282679	G	Severity	CAV	G	GC	345	Epilepsy, recurrent seizures, convulsions	neurological	311	8405	-0.0688041	0.158697	0.93351	0.664612	1	1
chr19.24134099.G.A	rs10407383	A	Severity	CAV-FE	A	ZNF254	728.7	Fasciitis	musculoskeletal	197	6792	0.0449654	0.103717	1.04599	0.664624	1	1
chr4.153687301.A.G	rs1898830	G	Severity; Risk factor	CAV	G	TLR2	367	Disorders of refraction and accommodation; blindness and low vision	sense organs	454	8113	-0.0454233	0.104776	0.955593	0.664631	1	1
chr21.41508701.T.G	rs4283504	T	Possible functional consequences	FCP + IP	T	TMPRSS2	262	Mineral deficiency NEC	endocrine/metabolic	126	5788	-0.142948	0.329733	0.866799	0.664633	1	1
chr2.36677870.C.A	rs6714112	C	Severity	CAV	A	-	389.1	Sensorineural hearing loss	sense organs	287	8423	-0.0539976	0.124555	0.947434	0.664635	1	1
chr8.37849759.C.T	rs138763430	T	Severity	CAV	T	BRF2	278.1	Obesity	endocrine/metabolic	2429	5519	-0.354305	0.817272	0.701661	0.664636	1	1
chr13.33129529.C.G	rs34425674	G	Risk factor	CAV	G	STARD13	596.5	Functional disorders of bladder	genitourinary	156	9208	-0.440059	1.01509	0.643998	0.66464	1	1
chr9.87726151.C.T	rs41312184	C;T	Possible functional consequences	FCP + IP	T	CTSL	798	Malaise and fatigue	symptoms	1093	7282	-0.169817	0.391724	0.843819	0.664643	1	1
chr7.128954129.T.C	rs10488631	TCTA haplotype	Severity in European-Americans	CAV	C	IRF5	272	Disorders of lipoid metabolism	endocrine/metabolic	3328	5629	0.0518502	0.119607	1.05322	0.664648	1	1
chr15.90879313.T.C	rs8039305	C	Risk factor	CAV-FE	T	FURIN	586.4	Stricture/obstruction of ureter	genitourinary	146	6752	0.0727122	0.167741	1.07542	0.664667	1	1
chr2.167953627.G.A	rs7595310	A	Severity	CAV-FE	G	STK39	578	Gastrointestinal hemorrhage	digestive	482	8043	-0.0334212	0.0771025	0.967131	0.664678	1	1
chr21.41660268.A.T	rs2252109	A	Severity	CAV	A	-	174.11	Malignant neoplasm of female breast	neoplasms	228	7835	-0.0488145	0.112616	0.952358	0.664681	1	1
chr8.16932640.T.C	rs118072448	T	Severity	CAV	C	-	241	Nontoxic nodular goiter	endocrine/metabolic	623	7895	0.121129	0.279448	1.12877	0.664683	1	1
chr16.57636629.G.A	rs7499679	A	Severity	CAV	A	ADGRG1	276	Disorders of fluid, electrolyte, and acid-base balance	endocrine/metabolic	782	7829	0.024298	0.0560567	1.0246	0.664686	1	1
chr17.45422978.G.C	rs1230082	G	Severity	CAV	C	ARHGAP27	208	Benign neoplasm of colon	neoplasms	390	8160	-0.0326468	0.0753191	0.96788	0.664691	1	1
chr6.30887474.G.A	rs4618569	AG genotype	Severity	CAV	A	DDR1	470	Septal Deviations/Turbinate Hypertrophy	respiratory	107	6313	-0.0681877	0.157325	0.934085	0.664711	1	1
chr16.3500977.C.G	rs2301762	G	Severity	CAV	G	CLUAP1	721	Spondylosis and allied disorders	musculoskeletal	597	8012	-0.143979	0.332202	0.865906	0.664718	1	1
chr9.33426577.A.G	rs10813976	G	Severity	CAV	G	-	306	Other mental disorder	mental disorders	206	5833	0.0668873	0.15433	1.06917	0.664721	1	1
chr2.60480453.A.G	rs1123573	A	Severity	CAV-FE	G	BCL11A	464	Acute sinusitis	respiratory	128	6626	-0.0572929	0.1322	0.944317	0.664737	1	1
chr9.133257521.T.TC	rs8176719	TC	Severity; Risk factor	CAV-FE	TC	ABO	760	Back pain	symptoms	1985	6355	-0.0174931	0.040366	0.982659	0.664752	1	1
chr21.41470664.C.T	rs61735794	T	Risk factor	CAV	T	TMPRSS2	532	Dysphagia	digestive	302	6808	-0.315914	0.729009	0.729122	0.664762	1	1
chr4.71742666.T.G	rs2282679	G	Severity	CAV	G	GC	571.5	Other chronic nonalcoholic liver disease	digestive	487	8119	0.0536486	0.123803	1.05511	0.66477	1	1
chr9.21131628.G.C	rs12236000	G	Severity	CAV	C	-	280.2	Iron deficiency anemia secondary to blood loss (chronic)	hematopoietic	364	6156	-0.0593927	0.137065	0.942337	0.664785	1	1
chr14.80203237.T.C	rs225014	C	Severity	CAV	C	DIO2	244.2	Acquired hypothyroidism	endocrine/metabolic	133	7547	-0.0547991	0.126471	0.946675	0.664801	1	1
chr2.6013310.G.A	rs73910904	A	Risk factor	CAV	A	-	496	Chronic airway obstruction	respiratory	626	6949	-0.0788228	0.181918	0.924204	0.664807	1	1
chr21.41660268.A.T	rs2252109	A	Severity	CAV	A	-	367	Disorders of refraction and accommodation; blindness and low vision	sense organs	417	7305	0.0352475	0.0813501	1.03588	0.66481	1	1
chr4.166008836.A.T	rs17047200	TT genotype	Severity (TT genotype)*Conflicting; Risk factor (AA genotype)*Conflicting	CAV	T	TLL1	722	Intervertebral disc disorders	musculoskeletal	350	7735	0.0372374	0.0859475	1.03794	0.664828	1	1
chr1.196673103.G.A	rs800292	A	Severity	CAV	G	CFH	600	Hyperplasia of prostate	genitourinary	455	8630	0.0405934	0.0936943	1.04143	0.664831	1	1
chr1.156125675.T.C	rs581342	C	Severity	CAV	T	LMNA	596	Other disorders of bladder	genitourinary	185	9044	0.0478249	0.110388	1.04899	0.664837	1	1
chr22.43928847.C.G	rs738409	G	Protective*Conflicting; Severity*Conflicting	CAV	G	PNPLA3	433.21	Cerebral artery occlusion, with cerebral infarction	circulatory system	436	8556	0.0446943	0.103163	1.04571	0.664841	1	1
chr4.44416575.T.C	rs35540967	C	Severity	CAV	C	KCTD8	473.4	Voice disturbance	respiratory	211	6306	0.187401	0.432558	1.20611	0.664841	1	1
chr10.76490426.T.C	rs114026383	C	Risk factor for European population	CAV	C	LRMDA	496.1	Emphysema	respiratory	235	6939	-0.103184	0.238172	0.901961	0.664844	1	1
chr4.186082920.C.T	rs3775291	T	Risk factor; Severity	CAV-FE	T	TLR3	395	Heart valve disorders	circulatory system	343	8520	0.0699734	0.161517	1.07248	0.66485	1	1
chr1.155197995.A.G	rs41264915	A	Severity	CAV-FE	G	THBS3	741.2	Stiffness of joint	musculoskeletal	398	8407	-0.0376554	0.0869192	0.963045	0.664853	1	1
chr14.74952741.A.G	rs2268616	G	Risk factor	CAV	G	PGF	592.11	Acute cystitis	genitourinary	107	7513	-0.182654	0.421617	0.833056	0.664853	1	1
chr1.109740350.G.T	rs1332018	T	Risk factor; Severity	CAV	G	GSTM3	611.1	Abnormal mammogram	genitourinary	490	7957	-0.0406097	0.0937392	0.960204	0.664855	1	1
chr17.16948873.A.G	rs34557412	G	Severity	CAV	G	TNFRSF13B	740	Osteoarthrosis	musculoskeletal	1675	7203	0.262108	0.605045	1.29967	0.664866	1	1
chr4.166008836.A.T	rs17047200	TT genotype	Severity (TT genotype)*Conflicting; Risk factor (AA genotype)*Conflicting	CAV	T	TLL1	415	Pulmonary heart disease	circulatory system	297	8718	-0.0406678	0.0938771	0.960148	0.664868	1	1
chrX.15564667.C.T	rs2074192	T	Severity (T allele); Severity for males > 50 y.o (T allele); Protective (C allele); Protective (CT genotype)	CAV	T	ACE2	687.4	Disturbance of skin sensation	dermatologic	491	6785	0.0333065	0.0768859	1.03387	0.664874	1	1
chr5.180810828.C.T	rs113791144	T	Severity	CAV	T	-	569.2	Gastrointestinal complications	digestive	114	8624	-0.147918	0.341477	0.862501	0.664889	1	1
chr2.6013310.G.A	rs73910904	A	Risk factor	CAV	A	-	282	Hereditary hemolytic anemias	hematopoietic	161	6197	0.12914	0.298137	1.13785	0.664901	1	1
chr2.60480453.A.G	rs1123573	A	Severity	CAV-FE	G	BCL11A	599	Other symptoms/disorders or the urinary system	genitourinary	1290	6867	0.0196032	0.0452569	1.0198	0.664904	1	1
chr6.158608455.C.T	rs117665206	T	Severity	CAV	T	TMEM181	300.1	Anxiety disorder	mental disorders	844	5868	0.248144	0.572897	1.28164	0.664914	1	1
chr6.31575254.G.A	rs1800629	A	Risk factor*Conflicting; Severity*Conflicting; Protective*Conflicting	CAV-FE	A	TNF	531	Peptic ulcer (excl. esophageal)	digestive	146	9352	0.0767561	0.177209	1.07978	0.664914	1	1
chr20.23046984.T.C	rs1042580	C	Severity	CAV	C	THBD	585.34	Chronic Kidney Disease, Stage IV	genitourinary	350	7224	-0.0421358	0.097283	0.95874	0.664923	1	1
chr16.78590128.A.G	rs72803978	A	Severity	CAV	G	WWOX	401	Hypertension	circulatory system	5013	4145	0.0726513	0.167739	1.07536	0.664927	1	1
chr2.216660263.A.C	rs2270360	A	Severity	CAV	C	IGFBP2	414	Other forms of chronic heart disease	circulatory system	140	7718	-0.135727	0.313378	0.873081	0.664936	1	1
chr11.126292948.C.T	rs8177374	T	Protective	CAV	T	TIRAP	174.1	Breast cancer [female]	neoplasms	283	8727	-0.130733	0.301852	0.877452	0.66494	1	1
chr22.41925447.G.A	rs61756766	A	Severity	CAV	A	TNFRSF13C	627.2	Symptomatic menopause	genitourinary	176	7398	0.454149	1.04864	1.57483	0.664954	1	1
chr6.147217556.A.G	rs116898161	G	Severity	CAV	G	STXBP5	456	Chronic venous insufficiency [CVI]	circulatory system	298	7759	0.204653	0.472556	1.2271	0.664959	1	1
chr22.24011037.T.C	rs11090305	C	Severity	CAV	C	-	260	Protein-calorie malnutrition	endocrine/metabolic	176	5433	-0.0490339	0.113224	0.952149	0.664965	1	1
chr3.38894643.C.T	rs33985936	T	Severity	CAV	T	SCN11A	627	Menopausal and postmenopausal disorders	genitourinary	469	7397	-0.0483112	0.111563	0.952837	0.664985	1	1
chr7.128954129.T.C	rs10488631	TCTA haplotype	Severity in European-Americans	CAV	C	IRF5	380.4	Impacted cerumen	sense organs	262	8663	-0.142883	0.329951	0.866856	0.664985	1	1
chr4.71762286.C.T	rs113574864	T	Severity	CAV	T	GC	411	Ischemic Heart Disease	circulatory system	1023	7984	0.0322652	0.074511	1.03279	0.664996	1	1
chr16.78590128.A.G	rs72803978	A	Severity	CAV	G	WWOX	272.12	Hyperglyceridemia	endocrine/metabolic	115	5612	0.263843	0.609307	1.30192	0.664999	1	1
chr2.195499753.A.C	rs73060484	C	Severity	CAV	C	-	079.9	Viremia, NOS	infectious diseases	137	6075	-0.0927942	0.214298	0.911381	0.665005	1	1
chr10.51197961.C.A	rs7897633	A	Severity in European-Americans	CAV	C	PRKG1	289.3	Personal history of diseases of blood and blood-forming organs	hematopoietic	219	8206	-0.0610651	0.141028	0.940762	0.665015	1	1
chr1.169597075.C.T	rs6127	T	Severity in males	CAV	C	SELP	585.34	Chronic Kidney Disease, Stage IV	genitourinary	350	7230	-0.0470962	0.108769	0.953996	0.665019	1	1
chr2.162044379.C.T	rs3788979	T	Risk factor	CAV	T	DPP4	599.9	Other abnormality of urination	genitourinary	129	6689	0.0934923	0.215922	1.098	0.665022	1	1
chr14.102356233.A.G	rs11160678	G	Severity	CAV	G	CINP	594	Urinary calculus	genitourinary	221	9028	-0.0472745	0.109186	0.953826	0.665034	1	1
chr21.41508701.T.G	rs4283504	T	Possible functional consequences	FCP + IP	T	TMPRSS2	532	Dysphagia	digestive	298	6594	-0.0938418	0.216741	0.910427	0.665038	1	1
chr12.47844974.A.G	rs731236	AG and AA genotype	Severity	CAV	G	VDR	278.1	Obesity	endocrine/metabolic	2427	5510	0.0171306	0.0395681	1.01728	0.665059	1	1
chrX.15561454.T.C	rs142017934	C	Severity	CAV	C	ACE2	531	Peptic ulcer (excl. esophageal)	digestive	145	9346	-0.305464	0.705576	0.736781	0.665066	1	1
chr9.4329170.T.C	rs3895472	C	Severity	CAV	T	GLIS3	250	Diabetes mellitus	endocrine/metabolic	2617	5906	0.0202512	0.0467793	1.02046	0.66508	1	1
chr21.41660268.A.T	rs2252109	A	Severity	CAV	A	-	687.1	Rash and other nonspecific skin eruption	dermatologic	666	6120	0.0286069	0.0660826	1.02902	0.66509	1	1
chr2.45584979.T.C	-	HLA-A*02:02	Protective	IP	T	HLA-A	428.1	Congestive heart failure (CHF) NOS	circulatory system	370	8053	-0.0345806	0.0798829	0.96601	0.665094	1	1
chr4.67910402.G.A	rs4860265	G	Possible functional consequences	FCP + IP	G	TMPRSS11A	727.1	Synovitis and tenosynovitis	musculoskeletal	203	6549	-0.0463706	0.107134	0.954688	0.66514	1	1
chr16.57636629.G.A	rs7499679	A	Severity	CAV	A	ADGRG1	110.12	Althete's foot	infectious diseases	283	6950	0.0383829	0.0886795	1.03913	0.665141	1	1
chr4.5820150.T.C	rs3774881	T	Severity	CAV	T	CRMP1	196	Radiotherapy	neoplasms	115	6901	-0.0659962	0.152479	0.936134	0.665145	1	1
chr4.67910532.T.C	rs9998258	T	Possible functional consequences	FCP + IP	C	TMPRSS11A	249	Secondary diabetes mellitus	endocrine/metabolic	387	5981	0.0956394	0.220975	1.10036	0.665156	1	1
chr7.22548762.C.T	rs13227460	T	Severity	CAV	T	STEAP1B	350	Abnormal movement	neurological	1069	7738	-0.0410195	0.0947761	0.95981	0.665157	1	1
chr11.88436431.C.T	rs72953026	T	Severity	CAV-FE	T	-	295	Schizophrenia and other psychotic disorders	mental disorders	273	5851	0.107555	0.248515	1.11355	0.665166	1	1
chr21.41464802.A.G	rs462574	A	Possible functional consequences	FCP + IP	A	TMPRSS2	479	Other upper respiratory disease	respiratory	383	6228	-0.0422622	0.0976511	0.958618	0.665169	1	1
chr13.22495675.AG.A	rs10714879	A	Severity	CAV	A	-	365	Glaucoma	sense organs	820	7707	-0.0314995	0.0727832	0.968991	0.665171	1	1
chr17.63488670.G.A	rs4343	G	Severity; Risk factor	CAV	G	ACE	731	Osteitis deformans and osteopathies associated with other disorders classified elsewhere	musculoskeletal	175	7695	-0.0573773	0.132578	0.944238	0.665174	1	1
chr4.67963885.A.G	rs17088850	G	Possible functional consequences	FCP + IP	G	TMPRSS11A	295.1	Schizophrenia	mental disorders	212	5769	-0.0572655	0.132326	0.944343	0.665189	1	1
chr2.45584979.T.C	-	HLA-A*02:02	Protective	IP	T	HLA-A	531	Peptic ulcer (excl. esophageal)	digestive	146	9293	-0.0532913	0.123144	0.948104	0.665191	1	1
chr11.611919.C.G	rs702966	C	Severity in African-Americans	CAV	C	PHRF1	695	Erythematous conditions	dermatologic	409	7879	0.0315965	0.0730123	1.0321	0.665192	1	1
chr21.41473456.A.G	rs17854725	G	Severity	CAV	G	TMPRSS2	585.3	Chronic renal failure [CKD]	genitourinary	972	7090	-0.0228403	0.0527811	0.977419	0.665206	1	1
chr1.230710048.A.G	rs699	G	Severity	CAV	A	AGT	535	Gastritis and duodenitis	digestive	214	8828	-0.0623157	0.144006	0.939586	0.66521	1	1
chr1.109740350.G.T	rs1332018	T	Risk factor; Severity	CAV	G	GSTM3	365.1	Open-angle glaucoma	sense organs	103	7900	0.0827086	0.191149	1.08623	0.665239	1	1
chr10.28606315.C.T	rs12773860	T	Severity	CAV	T	WAC	070.3	Viral hepatitis C	infectious diseases	958	6134	0.0741295	0.171329	1.07695	0.665253	1	1
chrX.15564142.G.A	rs147311723	A	Severity	CAV	A	ACE2	433.2	Occlusion of cerebral arteries	circulatory system	443	8646	0.143464	0.331589	1.15426	0.665265	1	1
chr7.128938247.T.G	rs10488631	TCTA haplotype	Severity in European-Americans	CAV	T	IRF5	433.3	Cerebral ischemia	circulatory system	199	8530	0.0455727	0.105335	1.04663	0.665273	1	1
chr17.45714244.T.C	rs113661667	C	Risk factor	CAV-FE	C	LINC02210-CRHR1	250.6	Polyneuropathy in diabetes	endocrine/metabolic	218	5939	0.104491	0.241522	1.11015	0.66528	1	1
chr22.22210343.A.T	rs5757427	T	Severity	CAV	A	IGLV10-54	395	Heart valve disorders	circulatory system	259	5908	0.0563325	0.130213	1.05795	0.665293	1	1
chr14.102356233.A.G	rs11160678	G	Severity	CAV	G	CINP	244.2	Acquired hypothyroidism	endocrine/metabolic	139	7784	-0.0600367	0.138779	0.94173	0.6653	1	1
chr8.38963809.A.G	rs10808999	G	Severity	CAV	A	PLEKHA2	741.4	Joint effusions	musculoskeletal	119	8441	0.147692	0.341401	1.15916	0.665301	1	1
chr11.114726432.A.T	rs1712779	T	Severity	CAV-FE	T	-	428.4	Heart failure with preserved EF [Diastolic heart failure]	circulatory system	244	8102	-0.0551177	0.127415	0.946374	0.665316	1	1
chr10.8988345.A.T	rs71481792	A	Severity	CAV	T	-	724	Other and unspecified disorders of back	musculoskeletal	186	7850	-0.0638289	0.147557	0.938165	0.665327	1	1
chr11.71456403.G.T	rs12785878	G	Severity	CAV	T	NADSYN1	070.3	Viral hepatitis C	infectious diseases	960	6174	-0.0281176	0.0650049	0.972274	0.665345	1	1
chr2.167953627.G.A	rs7595310	A	Severity	CAV-FE	G	STK39	365	Glaucoma	sense organs	826	7738	0.0263897	0.0610111	1.02674	0.66535	1	1
chr15.60845514.G.A	rs17303202	A	Risk factor; Severity	CAV-FE	A	RORA	470	Septal Deviations/Turbinate Hypertrophy	respiratory	107	6304	-0.0735139	0.169963	0.929123	0.665357	1	1
chr1.109740350.G.T	rs1332018	T	Risk factor; Severity	CAV	G	GSTM3	470	Septal Deviations/Turbinate Hypertrophy	respiratory	107	6314	0.0789308	0.182488	1.08213	0.66536	1	1
chr21.41426103.C.A	rs17000900	A	Severity	CAV-FE	A	MX1	796	Elevated prostate specific antigen [PSA]	genitourinary	177	8564	0.0608695	0.140736	1.06276	0.665371	1	1
chr21.41509390.C.G	rs12626358	G	Possible functional consequences	FCP + IP	G	TMPRSS2	071	Human immunodeficiency virus [HIV] disease	infectious diseases	1002	6010	-0.0245088	0.0566688	0.975789	0.665384	1	1
chr11.1219991.G.T	rs35705950	T	Protective	CAV	T	MUC5B	071	Human immunodeficiency virus [HIV] disease	infectious diseases	1028	6149	0.0803992	0.185902	1.08372	0.665391	1	1
chr6.45737076.T.A	rs16873740	A	Severity	CAV	A	-	477	Epistaxis or throat hemorrhage	respiratory	124	6281	0.0676798	0.156493	1.07002	0.665395	1	1
chr9.87726151.C.T	rs41312184	C;T	Possible functional consequences	FCP + IP	T	CTSL	586	Other disorders of the kidney and ureters	genitourinary	500	7230	0.212816	0.492086	1.23716	0.665395	1	1
chr9.133257521.T.TC	rs8176719	TC	Severity; Risk factor	CAV-FE	TC	ABO	626.13	Irregular menstrual cycle	genitourinary	149	7364	0.0591377	0.136753	1.06092	0.665421	1	1
chr1.46309111.A.G	rs41292543	G	Severity	CAV-FE	G	UQCRH	571.51	Cirrhosis of liver without mention of alcohol	digestive	291	8120	0.134251	0.310454	1.14368	0.665425	1	1
chrX.15603134.G.A	rs7885856	G;A	Possible functional consequences	FCP + IP	A	ACE2	562	Diverticulosis and diverticulitis	digestive	191	6913	-0.0869873	0.201157	0.916689	0.665426	1	1
chr6.45737076.T.A	rs16873740	A	Severity	CAV	A	-	318	Tobacco use disorder	mental disorders	1408	7122	-0.0224693	0.0519602	0.977781	0.665426	1	1
chr21.41508701.T.G	rs4283504	T	Possible functional consequences	FCP + IP	T	TMPRSS2	735.21	Hammer toe (acquired)	musculoskeletal	147	8269	-0.135193	0.312641	0.873547	0.665433	1	1
chr17.31410594.G.A	rs178840	G	Severity	CAV	G	RAB11FIP4	272.1	Hyperlipidemia	endocrine/metabolic	2960	4972	-0.0176982	0.0409284	0.982458	0.665437	1	1
chr6.18015216.C.T	rs140247774	T	Severity	CAV	T	-	428	Congestive heart failure; nonhypertensive	circulatory system	694	8089	-0.133146	0.307943	0.875337	0.665471	1	1
chr15.60845514.G.A	rs17303202	A	Risk factor; Severity	CAV-FE	A	RORA	530.11	GERD	digestive	1807	6794	-0.0200565	0.0463879	0.980143	0.665476	1	1
chr2.195994321.C.T	rs191631470	T	Severity	CAV	T	DNAH7	110.1	Dermatophytosis	infectious diseases	880	7119	0.235078	0.543704	1.26501	0.665477	1	1
chr2.191909428.G.A	rs147509469	A	Risk factor for females	CAV	A	CAVIN2-AS1	318	Tobacco use disorder	mental disorders	1413	7143	-0.121542	0.281112	0.885554	0.665478	1	1
chr2.127137039.A.G	rs744373	G	Severity	CAV	G	-	654	Other and unspecified complications of birth; puerperium affecting management of mother	pregnancy complications	113	9325	0.0598224	0.138366	1.06165	0.665488	1	1
chr16.16924042.C.A	rs1453512	A	Severity	CAV	C	-	695.42	Systemic lupus erythematosus	dermatologic	152	7662	-0.0594681	0.137547	0.942266	0.665489	1	1
chr5.21768177.G.A	-	HLA-A*02:02	Protective	IP	A	HLA-A	369	Infection of the eye	sense organs	245	7927	-0.0768988	0.17787	0.925984	0.665501	1	1
chrX.15561454.T.C	rs142017934	C	Severity	CAV	C	ACE2	276.1	Electrolyte imbalance	endocrine/metabolic	753	8010	-0.122861	0.284191	0.884387	0.665511	1	1
chr2.127137039.A.G	rs744373	G	Severity	CAV	G	-	395	Heart valve disorders	circulatory system	342	8502	0.0342939	0.0793265	1.03489	0.665514	1	1
chr11.71456403.G.T	rs12785878	G	Severity	CAV	T	NADSYN1	427.6	Premature beats	circulatory system	115	7067	0.0707627	0.163687	1.07333	0.66552	1	1
chr14.35401887.C.T	rs696	CC genotype	Severity	CAV	C	NFKBIA	592.1	Cystitis	genitourinary	122	7576	-0.0584157	0.135132	0.943258	0.665534	1	1
chr1.20166359.C.T	rs72663004	T	Severity	CAV	T	PLA2G2C	473.4	Voice disturbance	respiratory	211	6319	0.121266	0.280527	1.12893	0.665539	1	1
chr9.117713024.A.G	rs4986790	G	Severity	CAV	G	TLR4	687	Symptoms affecting skin	dermatologic	123	6835	0.100363	0.232172	1.10557	0.66554	1	1
chr9.3320390.C.A	rs72699049	A	Severity	CAV	A	RFX3	275.5	Disorders of calcium/phosphorus metabolism	endocrine/metabolic	100	8936	0.314871	0.728424	1.37008	0.66555	1	1
chr4.67963489.G.A	rs6552134	G	Possible functional consequences	FCP + IP	A	TMPRSS11A	706.8	Other specified diseases of sebaceous glands	dermatologic	444	7580	-0.0376621	0.0871293	0.963038	0.665556	1	1
chr12.112919388.G.A	rs10774671	A	Severity (A allele); Protective (G allele)	CAV-FE	A	OAS1	724	Other and unspecified disorders of back	musculoskeletal	184	7694	0.0466309	0.107879	1.04774	0.665558	1	1
chr14.35401887.C.T	rs696	CC genotype	Severity	CAV	C	NFKBIA	285	Other anemias	hematopoietic	1790	6138	-0.0178041	0.0411898	0.982353	0.665562	1	1
chr10.52340585.A.T	rs1441121	T	Severity	CAV	A	-	272.1	Hyperlipidemia	endocrine/metabolic	3202	5419	0.0227567	0.052649	1.02302	0.665571	1	1
chr14.102356233.A.G	rs11160678	G	Severity	CAV	G	CINP	731	Osteitis deformans and osteopathies associated with other disorders classified elsewhere	musculoskeletal	172	7556	0.0541846	0.12536	1.05568	0.665573	1	1
chr1.196673103.G.A	rs800292	A	Severity	CAV	G	CFH	695.4	Lupus (localized and systemic)	dermatologic	169	7787	0.0572782	0.132521	1.05895	0.665582	1	1
chr1.87162490.C.T	rs10873821	C	Severity	CAV	C	LINC01140	574.1	Cholelithiasis	digestive	146	9062	0.0524679	0.121392	1.05387	0.665583	1	1
chr4.67963885.A.G	rs17088850	G	Possible functional consequences	FCP + IP	G	TMPRSS11A	395.1	Nonrheumatic mitral valve disorders	circulatory system	150	8390	0.0651882	0.150827	1.06736	0.665592	1	1
chr5.159315942.T.G	rs3212227	T	Severity	FCP	G	IL12B	285.21	Anemia in chronic kidney disease	hematopoietic	196	6158	0.0462089	0.106916	1.04729	0.665599	1	1
chr3.146517122.G.A	rs343320	A	Severity	CAV-FE	A	PLSCR1	362	Other retinal disorders	sense organs	462	7743	-0.132665	0.306957	0.875759	0.6656	1	1
chrX.15564667.C.T	rs2074192	T	Severity (T allele); Severity for males > 50 y.o (T allele); Protective (C allele); Protective (CT genotype)	CAV	T	ACE2	280.1	Iron deficiency anemias, unspecified or not due to blood loss	hematopoietic	745	6160	0.02727	0.0630993	1.02765	0.665614	1	1
chrX.15600857.A.G	rs73635825	G	Risk factor*Conflicting; Protective*Conflicting	FCP + IP	G	ACE2	112	Candidiasis	infectious diseases	435	7125	0.327218	0.757149	1.3871	0.665617	1	1
chr8.124324323.T.C	rs72711165	C	Severity	CAV-FE	C	TMEM65	316	Substance addiction and disorders	mental disorders	577	7146	-0.0781093	0.180738	0.924863	0.665619	1	1
chr9.133251249.A.G	rs7849280	G	Protective	CAV	G	ABO	706.8	Other specified diseases of sebaceous glands	dermatologic	453	7715	-0.0344959	0.0798254	0.966092	0.665639	1	1
chr8.38996464.C.A	rs7840270	C	Severity	CAV-FE	A	ADAM9	586.4	Stricture/obstruction of ureter	genitourinary	148	6948	0.0648728	0.15012	1.06702	0.665641	1	1
chr8.73355963.T.C	rs2010843	C	Severity	CAV	C	RDH10-AS1	530.11	GERD	digestive	1789	6740	-0.0275052	0.0636498	0.97287	0.665644	1	1
chr11.126292948.C.T	rs8177374	T	Protective	CAV	T	TIRAP	260	Protein-calorie malnutrition	endocrine/metabolic	188	5974	0.142695	0.330232	1.15338	0.665665	1	1
chr9.4329170.T.C	rs3895472	C	Severity	CAV	T	GLIS3	300.9	Posttraumatic stress disorder	mental disorders	122	5794	0.0734242	0.169923	1.07619	0.665667	1	1
chr10.104263031.C.A	rs4925	A	Protective for neurological complications of long COVID	CAV	A	GSTO1	539	Bariatric surgery	digestive	206	9346	0.0715713	0.165656	1.07419	0.665707	1	1
chr22.43928847.C.G	rs738409	G	Protective*Conflicting; Severity*Conflicting	CAV	G	PNPLA3	809	Fracture of unspecified bones	injuries & poisonings	128	8441	-0.082259	0.190396	0.921033	0.665711	1	1
chr1.169597075.C.T	rs6127	T	Severity in males	CAV	C	SELP	174.1	Breast cancer [female]	neoplasms	282	8725	-0.0534697	0.123766	0.947935	0.665725	1	1
chr19.39248147.C.T	rs12979860	C	Severity (C allele)*Conflicting; Risk factor (T allele)*Conflicting	CAV	C	IFNL4	458	Hypotension	circulatory system	117	8757	-0.059705	0.138199	0.942042	0.665726	1	1
chr22.24011037.T.C	rs11090305	C	Severity	CAV	C	-	586.4	Stricture/obstruction of ureter	genitourinary	146	6611	0.0551235	0.127601	1.05667	0.665741	1	1
chr1.205208489.G.A	rs11240388	G	Severity	CAV-FE	A	DSTYK	743.11	Osteoporosis NOS	musculoskeletal	396	8632	0.0454686	0.105255	1.04652	0.665753	1	1
chr15.90866675.C.T	rs79742014	T	Protective	IP	T	FURIN	242	Thyrotoxicosis with or without goiter	endocrine/metabolic	274	7918	-0.313293	0.725251	0.731036	0.665757	1	1
chr3.101705614.T.C	rs11919389	C	Risk factor	CAV	C	PDCL3P4	613.5	Mastodynia	genitourinary	122	9036	0.0622829	0.144184	1.06426	0.665763	1	1
chr15.60845514.G.A	rs17303202	A	Risk factor; Severity	CAV-FE	A	RORA	550.5	Ventral hernia	digestive	192	8888	-0.0542686	0.125632	0.947178	0.665766	1	1
chr3.149000300.G.T	rs76488148	T	Severity	CAV	T	GYG1	252	Disorders of parathyroid gland	endocrine/metabolic	216	8331	0.0604617	0.139973	1.06233	0.665776	1	1
chr9.4329170.T.C	rs3895472	C	Severity	CAV	T	GLIS3	371	Inflammation of the eye	sense organs	215	7973	0.0549134	0.127134	1.05645	0.665789	1	1
chr22.41925447.G.A	rs61756766	A	Severity	CAV	A	TNFRSF13C	550	Abdominal hernia	digestive	484	8910	-0.442365	1.02415	0.642515	0.665789	1	1
chr9.133251249.A.G	rs7849280	G	Protective	CAV	G	ABO	741.4	Joint effusions	musculoskeletal	119	8397	0.0643449	0.148969	1.06646	0.66579	1	1
chr1.35908500.C.T	rs2765013	C	Severity	CAV	T	AGO1	296.1	Bipolar	mental disorders	198	5627	0.0454148	0.105148	1.04646	0.665804	1	1
chr13.41746691.T.A	rs10507497	A	Severity	CAV-FE	A	VWA8	090	Sexually transmitted infections (not HIV or hepatitis)	infectious diseases	266	9033	-0.0461859	0.106936	0.954864	0.665813	1	1
chr6.12216733.A.G	rs10755709	A	Severity	CAV	G	-	443.7	Peripheral angiopathy in diseases classified elsewhere	circulatory system	277	7630	-0.0398634	0.0923001	0.960921	0.665822	1	1
chr21.41494374.C.T	rs114363287	T	Risk factor	CAV	T	TMPRSS2	270	Disorders of protein plasma/amino-acid transport and metabolism	endocrine/metabolic	134	8701	0.309976	0.717724	1.36339	0.665823	1	1
chr7.107967457.C.T	rs2237698	T	Severity	CAV	T	LAMB1	694.2	Other dyschromia	dermatologic	169	7863	-0.0966574	0.223803	0.907867	0.665825	1	1
chr16.89196249.G.A	rs117169628	A	Severity	CAV	A	SLC22A31	272.1	Hyperlipidemia	endocrine/metabolic	3293	5621	0.0504685	0.116857	1.05176	0.665825	1	1
chr6.147217556.A.G	rs116898161	G	Severity	CAV	G	STXBP5	588.2	Secondary hyperparathyroidism (of renal origin)	genitourinary	172	7234	-0.31723	0.734545	0.728163	0.665833	1	1
chr1.109740350.G.T	rs1332018	T	Risk factor; Severity	CAV	G	GSTM3	251.1	Hypoglycemia	endocrine/metabolic	102	5554	0.0820219	0.189922	1.08548	0.665836	1	1
chr7.22728630.G.T	rs2066992	T	Protective	CAV-FE	T	IL6	585.3	Chronic renal failure [CKD]	genitourinary	983	7217	0.0401957	0.0930755	1.04101	0.665842	1	1
chr19.39248147.C.T	rs12979860	C	Severity (C allele)*Conflicting; Risk factor (T allele)*Conflicting	CAV	C	IFNL4	278	Overweight, obesity and other hyperalimentation	endocrine/metabolic	2884	5519	-0.0150231	0.0347881	0.985089	0.665855	1	1
chr3.61768231.T.A	rs672699	A	Severity	CAV	T	PTPRG	366.2	Senile cataract	sense organs	599	8046	-0.0277801	0.064329	0.972602	0.665855	1	1
chr10.76490426.T.C	rs114026383	C	Risk factor for European population	CAV	C	LRMDA	395.2	Nonrheumatic aortic valve disorders	circulatory system	169	8494	0.111682	0.258627	1.11816	0.665867	1	1
chr1.12192898.T.G	rs1061622	T	Severity	CAV-FE	G	TNFRSF1B	250.2	Type 2 diabetes	endocrine/metabolic	2609	5975	0.0189175	0.0438113	1.0191	0.665891	1	1
chr6.160731787.C.T	rs4252128	T	Potential functional effect on protein	FCP + IP	T	PLG	593.1	Gross hematuria	genitourinary	102	7638	0.222997	0.516443	1.24982	0.665891	1	1
chr9.78543197.A.G	rs7027911	A	Severity	CAV	G	-	592	Cystitis and urethritis	genitourinary	144	7650	0.0714373	0.165445	1.07405	0.665894	1	1
chr11.1219991.G.T	rs35705950	T	Protective	CAV	T	MUC5B	250.7	Diabetic retinopathy	endocrine/metabolic	195	7760	0.168075	0.389265	1.18303	0.665904	1	1
chr4.71762286.C.T	rs113574864	T	Severity	CAV	T	GC	772.3	Muscle weakness	symptoms	231	8563	0.0605659	0.140272	1.06244	0.665905	1	1
chr15.60902209.A.G	rs4774377	G	Risk factor	CAV-FE	G	RORA	789	Nausea and vomiting	symptoms	469	8172	0.0337547	0.0781785	1.03433	0.665913	1	1
chr9.33426577.A.G	rs10813976	G	Severity	CAV	G	-	687.1	Rash and other nonspecific skin eruption	dermatologic	725	6792	0.0368882	0.0854367	1.03758	0.665915	1	1
chr12.106231175.T.A	rs12823094	A	Severity	CAV	A	-	687	Symptoms affecting skin	dermatologic	118	6610	-0.138376	0.320499	0.870771	0.665921	1	1
chr2.60480453.A.G	rs1123573	A	Severity	CAV-FE	G	BCL11A	285	Other anemias	hematopoietic	1805	6199	-0.0175632	0.0406798	0.98259	0.665929	1	1
chr5.180810828.C.T	rs113791144	T	Severity	CAV	T	-	695	Erythematous conditions	dermatologic	409	7864	-0.0789619	0.1829	0.924075	0.665944	1	1
chr1.206773552.T.C	rs1800896	C	Severity	FCP	C	IL10	318	Tobacco use disorder	mental disorders	1414	7152	-0.0193582	0.0448397	0.980828	0.665946	1	1
chr8.37849759.C.T	rs138763430	T	Severity	CAV	T	BRF2	514	Abnormal findings examination of lungs	respiratory	263	8824	0.474079	1.09813	1.60653	0.665948	1	1
chr12.6845711.C.T	rs5443	T	protective	CAV	C	CDCA3	573.9	Abnormal serum enzyme levels	digestive	286	8119	-0.0445605	0.103217	0.956418	0.665949	1	1
chr18.6461231.C.G	rs11659676	G	Severity	CAV-FE	C	RPL6P27	365	Glaucoma	sense organs	761	7180	-0.0239337	0.055441	0.97635	0.665962	1	1
chr12.57108399.C.T	rs324011	T	Risk factor; Severity	CAV	T	STAT6	257	Testicular dysfunction	endocrine/metabolic	108	8448	0.0839162	0.194394	1.08754	0.665973	1	1
chr12.57108399.C.T	rs324011	T	Risk factor; Severity	CAV	T	STAT6	257.1	Testicular hypofunction	endocrine/metabolic	108	8448	0.0839162	0.194394	1.08754	0.665973	1	1
chr14.94566450.G.A	rs2093266	A	Risk factor for acute kidney injury	CAV	A	SERPINA4	426	Cardiac conduction disorders	circulatory system	492	7017	-0.0355741	0.0824093	0.965051	0.665977	1	1
chr15.34253720.A.G	rs2705343	G	Severity	CAV-FE	G	SLC12A6	386.9	Dizziness and giddiness (Light-headedness and vertigo)	sense organs	694	7944	-0.0371024	0.0859499	0.963577	0.665978	1	1
chr21.41464802.A.G	rs462574	A	Possible functional consequences	FCP + IP	A	TMPRSS2	250.4	Abnormal glucose	endocrine/metabolic	698	5905	-0.0322613	0.0747454	0.968254	0.66602	1	1
chr1.196673103.G.A	rs800292	A	Severity	CAV	G	CFH	783	Fever of unknown origin	symptoms	172	9000	-0.0564198	0.130718	0.945142	0.666021	1	1
chr17.31410594.G.A	rs178840	G	Severity	CAV	G	RAB11FIP4	244.2	Acquired hypothyroidism	endocrine/metabolic	129	7041	0.0609646	0.141252	1.06286	0.666032	1	1
chr17.45714244.T.C	rs113661667	C	Risk factor	CAV-FE	C	LINC02210-CRHR1	580	Nephritis; nephrosis; renal sclerosis	genitourinary	227	7173	-0.109989	0.254842	0.895844	0.666034	1	1
chr14.55263686.C.T	rs10140801	T	Severity	CAV-FE	C	FBXO34-AS1	282	Hereditary hemolytic anemias	hematopoietic	159	6124	0.0691927	0.160318	1.07164	0.666035	1	1
chr13.33129529.C.G	rs34425674	G	Risk factor	CAV	G	STARD13	785	Abdominal pain	symptoms	1579	6256	-0.125938	0.291802	0.88167	0.666042	1	1
chr9.131672331.T.G	rs12551879	G	Severity	CAV	G	RAPGEF1	180	Cervical cancer and dysplasia	neoplasms	141	8245	0.101105	0.234265	1.10639	0.666043	1	1
chr11.26675470.T.G	rs10835056	G	Severity	CAV	T	SLC5A12	573.9	Abnormal serum enzyme levels	digestive	277	7995	0.0378295	0.0876537	1.03855	0.666047	1	1
chr21.41470664.C.T	rs61735794	T	Risk factor	CAV	T	TMPRSS2	250.41	Impaired fasting glucose	endocrine/metabolic	168	5986	-0.443743	1.02825	0.64163	0.666066	1	1
chr15.60810211.C.T	rs341419	T	Severity	CAV-FE	T	RORA	110.11	Dermatophytosis of nail	infectious diseases	608	6745	-0.029559	0.068495	0.970874	0.666068	1	1
chr21.41660268.A.T	rs2252109	A	Severity	CAV	A	-	930	Allergic reaction to food	injuries & poisonings	128	6778	0.0606987	0.140656	1.06258	0.666075	1	1
chr14.102356233.A.G	rs11160678	G	Severity	CAV	G	CINP	280	Iron deficiency anemias	hematopoietic	911	6089	0.0245639	0.0569222	1.02487	0.666079	1	1
chr4.67910402.G.A	rs4860265	G	Possible functional consequences	FCP + IP	G	TMPRSS11A	112	Candidiasis	infectious diseases	418	6868	-0.0325555	0.0754437	0.967969	0.66609	1	1
chr5.174562335.T.A	rs2220543	T	Severity	CAV	A	SUMO2P6	272.12	Hyperglyceridemia	endocrine/metabolic	114	5521	0.0599386	0.138907	1.06177	0.666103	1	1
chr13.102695866.A.G	rs599976	G	Severity	CAV-FE	G	METTL21C	338.1	Acute pain	neurological	286	6573	0.0525148	0.121705	1.05392	0.66611	1	1
chr21.41465040.G.A	rs17001042	A	Possible functional consequences	FCP + IP	A	TMPRSS2	580	Nephritis; nephrosis; renal sclerosis	genitourinary	228	7213	0.0671039	0.155521	1.06941	0.666121	1	1
chr6.31575324.G.A	rs361525	G	Severity	CAV-FE	A	TNF	783	Fever of unknown origin	symptoms	172	9051	0.115207	0.267011	1.12211	0.666128	1	1
chr4.106022043.T.C	rs11729561	T	Severity	CAV	C	-	626.13	Irregular menstrual cycle	genitourinary	145	7242	0.115682	0.268115	1.12264	0.666132	1	1
chr11.34482745.G.A	rs61882275	G	Severity	CAV	A	ELF5	276	Disorders of fluid, electrolyte, and acid-base balance	endocrine/metabolic	798	7973	-0.0287118	0.0665468	0.971696	0.666139	1	1
chr2.167953627.G.A	rs7595310	A	Severity	CAV-FE	G	STK39	596.5	Functional disorders of bladder	genitourinary	153	9019	0.0565108	0.130982	1.05814	0.666149	1	1
chr4.67964168.T.A	rs720009	A	Possible functional consequences	FCP + IP	A	TMPRSS11A	459	Other disorders of circulatory system	circulatory system	232	8571	-0.0548434	0.127119	0.946633	0.666152	1	1
chr4.107694523.TG.T	rs70947091	T	Severity	CAV-FE	T	PAPSS1	578.9	Hemorrhage of gastrointestinal tract	digestive	166	8120	0.0751863	0.174274	1.07809	0.666159	1	1
chr5.21768177.G.A	-	HLA-A*02:02	Protective	IP	A	HLA-A	241.1	Nontoxic uninodular goiter	endocrine/metabolic	384	7786	0.0615936	0.142768	1.06353	0.666161	1	1
chr8.38996464.C.A	rs7840270	C	Severity	CAV-FE	A	ADAM9	345	Epilepsy, recurrent seizures, convulsions	neurological	301	8067	-0.0460004	0.106629	0.955042	0.666174	1	1
chr22.49281538.G.A	rs62220604	G	Severity	CAV	A	-	296.2	Depression	mental disorders	1410	5754	-0.0452482	0.10489	0.95576	0.666187	1	1
chr3.146517122.G.A	rs343320	A	Severity	CAV-FE	A	PLSCR1	947	Urticaria	dermatologic	118	7513	-0.256511	0.594632	0.773747	0.666194	1	1
chr11.71456403.G.T	rs12785878	G	Severity	CAV	T	NADSYN1	262	Mineral deficiency NEC	endocrine/metabolic	128	5971	-0.0710647	0.164744	0.931402	0.666203	1	1
chr2.112913801.G.T	rs3811046	T	Risk factor	CAV	T	IL37	427	Cardiac dysrhythmias	circulatory system	1235	7063	0.0231191	0.0535953	1.02339	0.666204	1	1
chr1.155175305.G.A	rs7528026	A	Severity	CAV	A	TRIM46	425	Cardiomyopathy	circulatory system	265	9085	-0.31129	0.721643	0.732501	0.666205	1	1
chr17.45422978.G.C	rs1230082	G	Severity	CAV	C	ARHGAP27	745	Pain in joint	musculoskeletal	2581	5063	-0.0154317	0.0357745	0.984687	0.666206	1	1
chr6.52236941.T.C	rs763780	C	Protective	FCP	C	IL17F	071	Human immunodeficiency virus [HIV] disease	infectious diseases	1032	6176	0.0383108	0.0888154	1.03905	0.666211	1	1
chr8.38963809.A.G	rs10808999	G	Severity	CAV	A	PLEKHA2	427.1	Paroxysmal tachycardia, unspecified	circulatory system	186	7065	-0.126237	0.292669	0.881406	0.666229	1	1
chr12.57108399.C.T	rs324011	T	Risk factor; Severity	CAV	T	STAT6	174.11	Malignant neoplasm of female breast	neoplasms	248	8630	-0.0577889	0.133981	0.943849	0.666235	1	1
chr16.78590128.A.G	rs72803978	A	Severity	CAV	G	WWOX	496.21	Obstructive chronic bronchitis	respiratory	185	6948	0.188887	0.437927	1.2079	0.666235	1	1
chr21.33252612.A.G	rs2236757	A	Severity	CAV-FE	A	IFNAR2	362.9	Retinal edema	sense organs	115	7335	0.0693865	0.160885	1.07185	0.666264	1	1
chr22.19963748.G.A	rs4680	A	Risk factor	FCP	A	COMT	386.2	Peripheral or central vertigo	sense organs	109	8035	-0.065272	0.151345	0.936813	0.666266	1	1
chr1.109740350.G.T	rs1332018	T	Risk factor; Severity	CAV	G	GSTM3	591	Urinary tract infection	genitourinary	587	7659	0.0354666	0.0822375	1.0361	0.666272	1	1
chr6.6924962.A.C	rs6933436	C	Severity	CAV	C	-	429	Ill-defined descriptions and complications of heart disease	circulatory system	266	7654	0.0436499	0.101214	1.04462	0.666275	1	1
chr16.16924042.C.A	rs1453512	A	Severity	CAV	C	-	433.1	Occlusion and stenosis of precerebral arteries	circulatory system	140	8454	0.0608783	0.141164	1.06277	0.666279	1	1
chr4.68840276.G.A	rs115162070	G	Severity	CAV	A	-	275.5	Disorders of calcium/phosphorus metabolism	endocrine/metabolic	100	8930	0.257333	0.5967	1.29348	0.66628	1	1
chr12.132489230.GC.G	rs56106917	G	Severity	CAV	G	FBRSL1	613	Other nonmalignant breast conditions	genitourinary	183	9041	0.0511277	0.118558	1.05246	0.66629	1	1
chr2.181488719.A.C	rs2034831	C	Severity	CAV	C	ITGA4	472	Chronic pharyngitis and nasopharyngitis	respiratory	319	6283	-0.159811	0.370593	0.852305	0.666301	1	1
chr21.33252612.A.G	rs2236757	A	Severity	CAV-FE	A	IFNAR2	465.2	Acute pharyngitis	respiratory	313	6254	-0.0441932	0.102482	0.956769	0.666301	1	1
chr5.132485305.G.A	rs17622656	A	Risk factor	FCP + IP	A	IRF1	350.1	Abnormal involuntary movements	neurological	265	7821	-0.0721775	0.16739	0.930366	0.666327	1	1
chr21.41473715.C.A	rs2298661	A	Protective	CAV-FE	A	TMPRSS2	550.1	Inguinal hernia	digestive	144	8742	0.0612447	0.142037	1.06316	0.666332	1	1
chr16.89196249.G.A	rs117169628	A	Severity	CAV	A	SLC22A31	327.3	Sleep apnea	neurological	833	7389	-0.0786331	0.182374	0.924379	0.666349	1	1
chr10.52340585.A.T	rs1441121	T	Severity	CAV	A	-	327.32	Obstructive sleep apnea	neurological	728	7122	-0.0364481	0.0845352	0.964208	0.666353	1	1
chr5.131995059.C.T	rs56162149	T	Severity	CAV-FE	C	ACSL6	465	Acute upper respiratory infections of multiple or unspecified sites	respiratory	1104	6275	0.0235379	0.0545923	1.02382	0.666354	1	1
chr9.21206606.C.G	rs28368148	G	Severity	CAV-FE	G	IFNA10	426	Cardiac conduction disorders	circulatory system	498	7068	-0.443572	1.02881	0.64174	0.666359	1	1
chr4.67963885.A.G	rs17088850	G	Possible functional consequences	FCP + IP	G	TMPRSS11A	709	Diffuse diseases of connective tissue	dermatologic	139	7669	0.0672546	0.15599	1.06957	0.666362	1	1
chrX.15581240.G.A	rs147464721	A	Severity	CAV	A	ACE2	454	Varicose veins	circulatory system	268	7746	0.257674	0.597671	1.29392	0.666373	1	1
chr17.31410594.G.A	rs178840	G	Severity	CAV	G	RAB11FIP4	208	Benign neoplasm of colon	neoplasms	368	7474	-0.0375959	0.0872031	0.963102	0.666373	1	1
chr1.154454494.A.C	rs2228145	A	Risk factor	CAV	C	IL6R	317	Alcohol-related disorders	mental disorders	294	7127	0.0552471	0.12815	1.0568	0.666387	1	1
chr3.157438240.A.G	rs1840680	AG genotype)	Protective	CAV	A	PTX3	174.11	Malignant neoplasm of female breast	neoplasms	249	8690	-0.04451	0.103245	0.956466	0.666389	1	1
chr14.76832814.C.CT	rs34279101	CT	Severity	CAV	CT	LRRC74A	700	Corns and callosities	dermatologic	192	8379	-0.0558118	0.129461	0.945717	0.66639	1	1
chrX.12889539.C.G	rs3853839	G	Severity; Risk factor	CAV-FE	G	TLR7	599.2	Retention of urine	genitourinary	143	6472	0.0861266	0.199783	1.08994	0.666395	1	1
chr21.41464802.A.G	rs462574	A	Possible functional consequences	FCP + IP	A	TMPRSS2	287.3	Thrombocytopenia	hematopoietic	186	8648	-0.0587626	0.136314	0.942931	0.666408	1	1
chr17.42362183.A.G	rs744166	G	Risk factor; Severity	CAV	A	STAT3	599.3	Dysuria	genitourinary	394	6851	0.0347087	0.08052	1.03532	0.666427	1	1
chr4.68840276.G.A	rs115162070	G	Severity	CAV	A	-	564	Functional digestive disorders	digestive	217	6890	-0.225746	0.523712	0.797921	0.666432	1	1
chr10.43519603.G.T	rs10793436	G	Severity	CAV	G	-	442.1	Aortic aneurysm	circulatory system	111	7574	0.0599733	0.139139	1.06181	0.666446	1	1
chr5.132485305.G.A	rs17622656	A	Risk factor	FCP + IP	A	IRF1	216.1	Screening for malignant neoplasms of the skin	neoplasms	101	8909	0.109541	0.25414	1.11577	0.666451	1	1
chr15.33615902.C.T	rs12593288	C	Severity	CAV	T	RYR3	530.1	Esophagitis, GERD and related diseases	digestive	1800	6695	-0.0421654	0.0978271	0.958711	0.666454	1	1
chr1.46309111.A.G	rs41292543	G	Severity	CAV-FE	G	UQCRH	365.1	Open-angle glaucoma	sense organs	103	7905	0.226583	0.525724	1.25431	0.666474	1	1
chr1.35908500.C.T	rs2765013	C	Severity	CAV	T	AGO1	591	Urinary tract infection	genitourinary	568	7329	0.0275553	0.0639405	1.02794	0.666503	1	1
chr3.101705614.T.C	rs11919389	C	Risk factor	CAV	C	PDCL3P4	930	Allergic reaction to food	injuries & poisonings	145	7515	0.0576928	0.133874	1.05939	0.666505	1	1
chr21.33252612.A.G	rs2236757	A	Severity	CAV-FE	A	IFNAR2	472	Chronic pharyngitis and nasopharyngitis	respiratory	306	5945	0.0431282	0.100081	1.04407	0.666517	1	1
chr1.205208489.G.A	rs11240388	G	Severity	CAV-FE	A	DSTYK	530.1	Esophagitis, GERD and related diseases	digestive	1820	6800	-0.0228151	0.0529465	0.977443	0.666535	1	1
chr11.88824823.A.G	rs10831496	G	Severity	CAV-FE	A	GRM5	428.1	Congestive heart failure (CHF) NOS	circulatory system	370	8100	0.0427478	0.0992124	1.04367	0.666562	1	1
chr7.117559590.ATCT.A	rs113993960	A	Severity	CAV	A	CFTR	380.4	Impacted cerumen	sense organs	262	8653	-0.443941	1.03035	0.641503	0.666568	1	1
chr9.4329170.T.C	rs3895472	C	Severity	CAV	T	GLIS3	840	Sprains and strains	injuries & poisonings	114	8662	-0.0783432	0.181832	0.924647	0.666574	1	1
chr17.63488670.G.A	rs4343	G	Severity; Risk factor	CAV	G	ACE	573.7	Abnormal results of function study of liver	digestive	151	8118	0.0596168	0.13837	1.06143	0.666578	1	1
chr1.12207235.C.T	rs3397	T	Severity	CAV-FE	T	TNFRSF1B	562	Diverticulosis and diverticulitis	digestive	168	5833	0.0611245	0.141881	1.06303	0.666602	1	1
chr22.22210343.A.T	rs5757427	T	Severity	CAV	A	IGLV10-54	578.8	Hemorrhage of rectum and anus	digestive	218	5670	0.060546	0.140547	1.06242	0.666623	1	1
chr6.31153649.G.A	rs143334143	A	Severity; Risk factor	CAV-FE	A	CCHCR1	447	Other disorders of arteries and arterioles	circulatory system	118	8027	0.125722	0.291843	1.13397	0.666624	1	1
chr17.45995618.A.G	rs112572874	G	Risk factor	CAV-FE	G	MAPT	433.3	Cerebral ischemia	circulatory system	201	8642	-0.11788	0.273644	0.888803	0.66663	1	1
chr5.123497022.T.C	rs62377777	T	Severity	CAV	C	-	599.4	Urinary incontinence	genitourinary	411	6809	0.0361345	0.0838827	1.0368	0.666633	1	1
chr7.128954129.T.C	rs10488631	TCTA haplotype	Severity in European-Americans	CAV	C	IRF5	252	Disorders of parathyroid gland	endocrine/metabolic	218	8540	0.143435	0.332975	1.15423	0.666636	1	1
chr1.155175305.G.A	rs7528026	A	Severity	CAV	A	TRIM46	386.2	Peripheral or central vertigo	sense organs	109	8035	0.327554	0.760416	1.38757	0.666645	1	1
chr12.112919388.G.A	rs10774671	A	Severity (A allele); Protective (G allele)	CAV-FE	A	OAS1	473	Diseases of the larynx and vocal cords	respiratory	248	6049	-0.0408346	0.0947975	0.959988	0.666646	1	1
chr13.73984368.C.T	rs12871414	C	Severity	CAV	T	KLF12	599.3	Dysuria	genitourinary	389	6711	-0.0497018	0.115383	0.951513	0.666646	1	1
chr3.149000300.G.T	rs76488148	T	Severity	CAV	T	GYG1	788	Syncope and collapse	symptoms	337	8626	0.0491425	0.114085	1.05037	0.666648	1	1
chr1.109740350.G.T	rs1332018	T	Risk factor; Severity	CAV	G	GSTM3	270.3	Disorders of plasma protein metabolism	endocrine/metabolic	122	8710	-0.0777982	0.180619	0.925151	0.666663	1	1
chr22.24011037.T.C	rs11090305	C	Severity	CAV	C	-	771	Musculoskeletal symptoms referable to limbs	symptoms	405	7391	0.0317485	0.0737102	1.03226	0.666671	1	1
chr2.162044379.C.T	rs3788979	T	Risk factor	CAV	T	DPP4	455	Hemorrhoids	circulatory system	295	7533	-0.0665741	0.154566	0.935594	0.666674	1	1
chr17.45714244.T.C	rs113661667	C	Risk factor	CAV-FE	C	LINC02210-CRHR1	379.2	Disorders of vitreous body	sense organs	286	7903	-0.0976864	0.226801	0.906933	0.666676	1	1
chr7.128954129.T.C	rs10488631	TCTA haplotype	Severity in European-Americans	CAV	C	IRF5	605	Erectile dysfunction [ED]	genitourinary	558	8197	-0.11225	0.260615	0.893821	0.666678	1	1
chr17.45995618.A.G	rs112572874	G	Risk factor	CAV-FE	G	MAPT	578	Gastrointestinal hemorrhage	digestive	490	8210	-0.0743593	0.172643	0.928338	0.666679	1	1
chr14.72467521.C.T	rs12587980	T	Severity	CAV	T	RGS6	071.1	HIV infection, symptomatic	infectious diseases	938	6136	0.0228761	0.0531149	1.02314	0.666693	1	1
chr6.158608455.C.T	rs117665206	T	Severity	CAV	T	TMEM181	242	Thyrotoxicosis with or without goiter	endocrine/metabolic	274	7930	0.449097	1.04275	1.5669	0.666698	1	1
chr17.63488670.G.A	rs4343	G	Severity; Risk factor	CAV	G	ACE	464	Acute sinusitis	respiratory	128	6636	0.0632819	0.146935	1.06533	0.666701	1	1
chr1.12192898.T.G	rs1061622	T	Severity	CAV-FE	G	TNFRSF1B	318	Tobacco use disorder	mental disorders	1412	7147	0.0220863	0.0512869	1.02233	0.666728	1	1
chr5.180810828.C.T	rs113791144	T	Severity	CAV	T	-	356	Hereditary and idiopathic peripheral neuropathy	neurological	153	8692	-0.127886	0.296965	0.879954	0.666728	1	1
chr1.173115604.T.G	rs17300100	G	Severity	CAV	G	-	720	Spinal stenosis	musculoskeletal	186	7959	-0.200849	0.466425	0.818036	0.666749	1	1
chr4.106022043.T.C	rs11729561	T	Severity	CAV	C	-	459.9	Circulatory disease NEC	circulatory system	143	8562	-0.127355	0.295752	0.880421	0.66675	1	1
chr17.63488670.G.A	rs4343	G	Severity; Risk factor	CAV	G	ACE	270.3	Disorders of plasma protein metabolism	endocrine/metabolic	122	8714	0.0653556	0.151775	1.06754	0.666752	1	1
chr11.71456403.G.T	rs12785878	G	Severity	CAV	T	NADSYN1	110.11	Dermatophytosis of nail	infectious diseases	633	7126	-0.0327852	0.0761368	0.967746	0.666753	1	1
chr7.128954129.T.C	rs10488631	TCTA haplotype	Severity in European-Americans	CAV	C	IRF5	300.1	Anxiety disorder	mental disorders	844	5869	-0.0786051	0.182558	0.924405	0.666776	1	1
chr13.23084699.A.G	rs1984162	G	Severity	CAV	G	-	528	Diseases of the oral soft tissues, excluding lesions specific for gingiva and tongue	digestive	102	9018	0.0754327	0.175196	1.07835	0.666787	1	1
chr4.67910402.G.A	rs4860265	G	Possible functional consequences	FCP + IP	G	TMPRSS11A	371.3	Inflammation of eyelids	sense organs	107	7779	0.0618663	0.143691	1.06382	0.666794	1	1
chr11.71456403.G.T	rs12785878	G	Severity	CAV	T	NADSYN1	550.5	Ventral hernia	digestive	192	8906	-0.0572453	0.132962	0.944362	0.666803	1	1
chr17.31410594.G.A	rs178840	G	Severity	CAV	G	RAB11FIP4	809	Fracture of unspecified bones	injuries & poisonings	119	7564	0.0626529	0.145526	1.06466	0.666813	1	1
chr2.191909428.G.A	rs147509469	A	Risk factor for females	CAV	A	CAVIN2-AS1	276.1	Electrolyte imbalance	endocrine/metabolic	753	8002	0.150796	0.350261	1.16276	0.666815	1	1
chrX.15581269.T.C	rs138390800	C	May destabilize ACE2 protein structure	FCP + IP	C	ACE2	790.6	Other abnormal blood chemistry	symptoms	802	7782	-0.225707	0.52428	0.797952	0.666825	1	1
chr11.784340.C.G	rs7104929	G	Severity	CAV-FE	G	-	569	Other disorders of intestine	digestive	199	8538	0.0617877	0.143529	1.06374	0.66684	1	1
chr16.89196249.G.A	rs117169628	A	Severity	CAV	A	SLC22A31	782.3	Edema	symptoms	731	8065	0.0800561	0.185972	1.08335	0.666851	1	1
chr15.90879313.T.C	rs8039305	C	Risk factor	CAV-FE	T	FURIN	396	Abnormal heart sounds	circulatory system	296	7971	0.0470409	0.109281	1.04816	0.666862	1	1
chr9.117713024.A.G	rs4986790	G	Severity	CAV	G	TLR4	428.4	Heart failure with preserved EF [Diastolic heart failure]	circulatory system	243	8105	-0.077177	0.17929	0.925726	0.666863	1	1
chr21.41465040.G.A	rs17001042	A	Possible functional consequences	FCP + IP	A	TMPRSS2	611	Abnormal findings on mammogram or breast exam	genitourinary	566	7936	0.0456208	0.105983	1.04668	0.666865	1	1
chr5.86011821.T.G	rs4424029	G	Severity	CAV	G	-	454.11	Varicose veins of lower extremity, symptomtic	circulatory system	200	7682	-0.0528495	0.122779	0.948523	0.666871	1	1
chr4.67910532.T.C	rs9998258	T	Possible functional consequences	FCP + IP	C	TMPRSS11A	242	Thyrotoxicosis with or without goiter	endocrine/metabolic	274	7922	-0.115501	0.268336	0.89092	0.666881	1	1
chr10.104263031.C.A	rs4925	A	Protective for neurological complications of long COVID	CAV	A	GSTO1	300.4	Dysthymic disorder	mental disorders	169	5865	-0.0826547	0.192028	0.920669	0.666883	1	1
chr14.94566450.G.A	rs2093266	A	Risk factor for acute kidney injury	CAV	A	SERPINA4	585.32	End stage renal disease	genitourinary	505	7174	0.0341307	0.0792958	1.03472	0.666888	1	1
chr4.153687301.A.G	rs1898830	G	Severity; Risk factor	CAV	G	TLR2	573.9	Abnormal serum enzyme levels	digestive	286	8074	0.0549529	0.127675	1.05649	0.666895	1	1
chr17.45422978.G.C	rs1230082	G	Severity	CAV	C	ARHGAP27	411.4	Coronary atherosclerosis	circulatory system	913	7818	-0.0227236	0.0527951	0.977533	0.666897	1	1
chr16.3500977.C.G	rs2301762	G	Severity	CAV	G	CLUAP1	743.1	Osteoporosis	musculoskeletal	403	8624	0.150045	0.348615	1.16189	0.666902	1	1
chr14.76832814.C.CT	rs34279101	CT	Severity	CAV	CT	LRRC74A	250.3	Insulin pump user	endocrine/metabolic	647	5833	0.0314942	0.0731762	1.032	0.666913	1	1
chrX.12886851.C.T	rs5743781	T	Severity; Severity for males	CAV-FE	T	TLR7	401.1	Essential hypertension	circulatory system	5005	4157	0.389414	0.904807	1.47612	0.666917	1	1
chr5.132485305.G.A	rs17622656	A	Risk factor	FCP + IP	A	IRF1	690	Erythematosquamous dermatosis	dermatologic	145	7849	0.0957982	0.222601	1.10054	0.666935	1	1
chr5.132485305.G.A	rs17622656	A	Risk factor	FCP + IP	A	IRF1	690.1	Seborrheic dermatitis	dermatologic	145	7849	0.0957982	0.222601	1.10054	0.666935	1	1
chr19.39248147.C.T	rs12979860	C	Severity (C allele)*Conflicting; Risk factor (T allele)*Conflicting	CAV	C	IFNL4	244	Hypothyroidism	endocrine/metabolic	536	7932	-0.0287386	0.0667811	0.97167	0.666948	1	1
chr5.132485305.G.A	rs17622656	A	Risk factor	FCP + IP	A	IRF1	456	Chronic venous insufficiency [CVI]	circulatory system	296	7726	-0.0713371	0.165776	0.931148	0.666962	1	1
chr4.71742666.T.G	rs2282679	G	Severity	CAV	G	GC	350.2	Abnormality of gait	neurological	875	7856	-0.0433278	0.100689	0.957597	0.666966	1	1
chr1.109740350.G.T	rs1332018	T	Risk factor; Severity	CAV	G	GSTM3	578.8	Hemorrhage of rectum and anus	digestive	284	8211	-0.0509613	0.118431	0.950315	0.666973	1	1
chr4.143996657.T.C	rs6840234	C	Protective	FCP + IP	T	GYPB	729	Other disorders of soft tissues	musculoskeletal	295	4770	-0.0393347	0.0914228	0.961429	0.667014	1	1
chr6.160731787.C.T	rs4252128	T	Potential functional effect on protein	FCP + IP	T	PLG	280.2	Iron deficiency anemia secondary to blood loss (chronic)	hematopoietic	367	6188	-0.134812	0.313335	0.87388	0.667014	1	1
chr5.77379593.G.A	rs7715119	A	Severity	CAV-FE	A	PDE8B	709	Diffuse diseases of connective tissue	dermatologic	138	7608	-0.0675192	0.156942	0.93471	0.667036	1	1
chr1.244873270.T.C	rs12130553	C	Severity	CAV	T	-	593	Hematuria	genitourinary	245	6023	0.0565355	0.131412	1.05816	0.667039	1	1
chr10.8988345.A.T	rs71481792	A	Severity	CAV	T	-	285	Other anemias	hematopoietic	1773	6069	0.0230322	0.0535384	1.0233	0.66705	1	1
chr8.37849759.C.T	rs138763430	T	Severity	CAV	T	BRF2	586	Other disorders of the kidney and ureters	genitourinary	500	7234	0.478858	1.11318	1.61423	0.667072	1	1
chr2.136948486.A.G	rs7605851	G	Severity	CAV-FE	G	THSD7B	053	Herpes zoster	infectious diseases	212	6148	0.119895	0.278721	1.12738	0.667077	1	1
chr14.72467521.C.T	rs12587980	T	Severity	CAV	T	RGS6	727.1	Synovitis and tenosynovitis	musculoskeletal	208	6780	0.045223	0.10513	1.04626	0.667077	1	1
chr14.72467521.C.T	rs12587980	T	Severity	CAV	T	RGS6	250.25	Diabetes type 2 with peripheral circulatory disorders	endocrine/metabolic	336	5948	0.0369053	0.0858142	1.03759	0.667152	1	1
chr12.8608014.A.G	rs11613792	A	Severity	CAV	G	AICDA	371	Inflammation of the eye	sense organs	200	7287	0.0455564	0.105932	1.04661	0.667158	1	1
chr2.195519781.A.G	rs74417002	G	Severity	CAV	G	-	274.1	Gout	endocrine/metabolic	292	9161	0.0779034	0.181162	1.08102	0.667181	1	1
chr4.143999443.G.A	rs7683365	A	Risk factor	FCP + IP	A	GYPB	244.1	Secondary hypothyroidism	endocrine/metabolic	164	7122	0.0647766	0.150639	1.06692	0.667187	1	1
chr8.40324459.C.A	rs11779911	C	Severity	CAV	A	SIRLNT	429.3	Symptoms involving cardiovascular system	circulatory system	176	7734	-0.055463	0.128985	0.946047	0.667199	1	1
chrX.12885540.A.T	rs179008	T	Severity; Risk factor	CAV	T	TLR7	250.4	Abnormal glucose	endocrine/metabolic	684	5795	0.0421004	0.0979097	1.043	0.667202	1	1
chr9.87726001.C.A	rs41307457	C;A	Possible functional consequences	FCP + IP	A	CTSL	270	Disorders of protein plasma/amino-acid transport and metabolism	endocrine/metabolic	131	8546	-0.0719353	0.167304	0.930591	0.667219	1	1
chr6.31575324.G.A	rs361525	G	Severity	CAV-FE	A	TNF	440	Atherosclerosis	circulatory system	164	8027	0.117054	0.272239	1.12418	0.66722	1	1
chr11.784340.C.G	rs7104929	G	Severity	CAV-FE	G	-	600	Hyperplasia of prostate	genitourinary	450	8577	-0.0498553	0.115953	0.951367	0.667223	1	1
chr14.102356233.A.G	rs11160678	G	Severity	CAV	G	CINP	426.92	Cardiac defibrillator in situ	circulatory system	120	6940	-0.0639065	0.148634	0.938093	0.667226	1	1
chr1.31151182.G.C	rs12083278	C	Severity	CAV	G	-	426	Cardiac conduction disorders	circulatory system	478	6624	0.0377873	0.087886	1.03851	0.667226	1	1
chr21.41464802.A.G	rs462574	A	Possible functional consequences	FCP + IP	A	TMPRSS2	733	Other disorders of bone and cartilage	musculoskeletal	378	7593	-0.0438454	0.101976	0.957102	0.667227	1	1
chr4.67963489.G.A	rs6552134	G	Possible functional consequences	FCP + IP	A	TMPRSS11A	250.22	Type 2 diabetes with renal manifestations	endocrine/metabolic	506	5852	0.0363164	0.0844656	1.03698	0.667229	1	1
chr3.101705614.T.C	rs11919389	C	Risk factor	CAV	C	PDCL3P4	272	Disorders of lipoid metabolism	endocrine/metabolic	3312	5591	0.0167291	0.0389112	1.01687	0.667247	1	1
chr21.41508701.T.G	rs4283504	T	Possible functional consequences	FCP + IP	T	TMPRSS2	296.22	Major depressive disorder	mental disorders	1378	5684	0.0450736	0.104841	1.0461	0.66725	1	1
chr14.35401887.C.T	rs696	CC genotype	Severity	CAV	C	NFKBIA	079.9	Viremia, NOS	infectious diseases	138	6093	-0.0549531	0.127822	0.94653	0.667255	1	1
chr5.174562335.T.A	rs2220543	T	Severity	CAV	A	SUMO2P6	276.14	Hypopotassemia	endocrine/metabolic	365	7867	0.0340932	0.0793079	1.03468	0.66728	1	1
chr22.19963748.G.A	rs4680	A	Risk factor	FCP	A	COMT	389	Hearing loss	sense organs	490	8555	0.0311	0.0723471	1.03159	0.667289	1	1
chr14.35401887.C.T	rs696	CC genotype	Severity	CAV	C	NFKBIA	395.1	Nonrheumatic mitral valve disorders	circulatory system	150	8420	-0.0526551	0.122495	0.948707	0.6673	1	1
chr6.105878879.T.A	rs9386484	T	Severity	CAV	A	-	562	Diverticulosis and diverticulitis	digestive	159	5542	-0.0528975	0.12306	0.948477	0.667304	1	1
chr4.67963489.G.A	rs6552134	G	Possible functional consequences	FCP + IP	A	TMPRSS11A	695.4	Lupus (localized and systemic)	dermatologic	168	7665	-0.0589108	0.13705	0.942791	0.667307	1	1
chr3.141689849.A.G	rs6440031	G	Severity	CAV	A	LINC02618	514.2	Solitary pulmonary nodule	respiratory	282	7940	0.105449	0.24532	1.11121	0.667311	1	1
chrX.15564175.T.C	rs41303171	C	Severity; Risk factor	CAV	C	ACE2	745	Pain in joint	musculoskeletal	2656	5254	-0.151482	0.352428	0.859434	0.667324	1	1
chr2.112913801.G.T	rs3811046	T	Risk factor	CAV	T	IL37	290.1	Dementias	mental disorders	138	8478	0.0673994	0.156812	1.06972	0.667333	1	1
chr16.78590128.A.G	rs72803978	A	Severity	CAV	G	WWOX	250.1	Type 1 diabetes	endocrine/metabolic	126	5973	0.224303	0.521874	1.25145	0.667339	1	1
chr1.155133406.T.G	rs4971066	G	Risk factor	CAV	G	EFNA1	792	Abnormal Papanicolaou smear of cervix and cervical HPV	genitourinary	154	8198	-0.152838	0.355607	0.858268	0.667344	1	1
chr1.161544752.A.C	rs396991	C	Severity	CAV-FE	C	FCGR3A	442	Other aneurysm	circulatory system	144	7286	-0.0562578	0.130895	0.945295	0.667345	1	1
chr16.57636629.G.A	rs7499679	A	Severity	CAV	A	ADGRG1	250.23	Type 2 diabetes with ophthalmic manifestations	endocrine/metabolic	213	5826	0.0442799	0.103033	1.04527	0.667367	1	1
chr8.16932640.T.C	rs118072448	T	Severity	CAV	C	-	427.2	Atrial fibrillation and flutter	circulatory system	362	7030	0.140893	0.327856	1.1513	0.667384	1	1
chr19.31533051.C.A	rs8105499	C	Severity	CAV	A	LINC02841	530	Diseases of esophagus	digestive	1848	6678	0.0209269	0.0486977	1.02115	0.667392	1	1
chr4.5820150.T.C	rs3774881	T	Severity	CAV	T	CRMP1	071.1	HIV infection, symptomatic	infectious diseases	775	5014	-0.0275531	0.064118	0.972823	0.667396	1	1
chr1.20166359.C.T	rs72663004	T	Severity	CAV	T	PLA2G2C	452	Other venous embolism and thrombosis	circulatory system	362	7759	0.094123	0.219042	1.09869	0.667412	1	1
chr8.38996464.C.A	rs7840270	C	Severity	CAV-FE	A	ADAM9	401.2	Hypertensive heart and/or renal disease	circulatory system	156	3987	0.0652497	0.151861	1.06743	0.667438	1	1
chr1.155175305.G.A	rs7528026	A	Severity	CAV	A	TRIM46	250.1	Type 1 diabetes	endocrine/metabolic	127	5981	-0.436834	1.0167	0.646079	0.667443	1	1
chr2.162267541.C.T	rs1990760	T	Risk factor; Severity	CAV	T	IFIH1	459.9	Circulatory disease NEC	circulatory system	141	8730	0.0718732	0.167284	1.07452	0.667452	1	1
chr9.87726001.C.A	rs41307457	C;A	Possible functional consequences	FCP + IP	A	CTSL	401	Hypertension	circulatory system	4932	4076	0.0197807	0.0460398	1.01998	0.667455	1	1
chr17.45995618.A.G	rs112572874	G	Risk factor	CAV-FE	G	MAPT	425	Cardiomyopathy	circulatory system	266	9087	0.0948234	0.220706	1.09946	0.66746	1	1
chr1.12207235.C.T	rs3397	T	Severity	CAV-FE	T	TNFRSF1B	454.11	Varicose veins of lower extremity, symptomtic	circulatory system	176	6513	-0.0610739	0.142156	0.940754	0.667467	1	1
chr16.89196249.G.A	rs117169628	A	Severity	CAV	A	SLC22A31	174.1	Breast cancer [female]	neoplasms	283	8715	-0.132324	0.308019	0.876057	0.667488	1	1
chr3.146517122.G.A	rs343320	A	Severity	CAV-FE	A	PLSCR1	571.5	Other chronic nonalcoholic liver disease	digestive	483	8071	0.109159	0.254098	1.11534	0.667491	1	1
chr12.132489230.GC.G	rs56106917	G	Severity	CAV	G	FBRSL1	455	Hemorrhoids	circulatory system	299	7713	-0.0407189	0.094786	0.960099	0.667495	1	1
chr9.132278286.T.C	rs11243705	C	Severity	CAV	C	SETX	425.1	Primary/intrinsic cardiomyopathies	circulatory system	236	8745	-0.0712318	0.165815	0.931246	0.667497	1	1
chr21.41464802.A.G	rs462574	A	Possible functional consequences	FCP + IP	A	TMPRSS2	727	Other disorders of synovium, tendon, and bursa	musculoskeletal	366	6728	0.0421609	0.0981496	1.04306	0.667518	1	1
chr1.206773552.T.C	rs1800896	C	Severity	FCP	C	IL10	741	Symptoms and disorders of the joints	musculoskeletal	596	8434	-0.0280038	0.0651931	0.972385	0.667522	1	1
chr6.18015216.C.T	rs140247774	T	Severity	CAV	T	-	054	Herpes simplex	infectious diseases	342	6164	0.143312	0.333667	1.15409	0.667554	1	1
chrX.15587729.C.T	rs4646140	T	Severity	CAV	T	ACE2	558	Noninfectious gastroenteritis	digestive	158	6885	0.0800231	0.186316	1.08331	0.667559	1	1
chr10.76490426.T.C	rs114026383	C	Risk factor for European population	CAV	C	LRMDA	626.1	Irregular menstrual cycle/bleeding	genitourinary	566	7372	0.0699118	0.162781	1.07241	0.667571	1	1
chr14.102356233.A.G	rs11160678	G	Severity	CAV	G	CINP	300.4	Dysthymic disorder	mental disorders	166	5759	0.0531151	0.123674	1.05455	0.667577	1	1
chrX.12885540.A.T	rs179008	T	Severity; Risk factor	CAV	T	TLR7	362.9	Retinal edema	sense organs	119	7571	-0.0995508	0.231798	0.905244	0.66758	1	1
chr6.45737076.T.A	rs16873740	A	Severity	CAV	A	-	110.11	Dermatophytosis of nail	infectious diseases	629	7089	-0.031846	0.0741542	0.968656	0.667591	1	1
chr1.156125675.T.C	rs581342	C	Severity	CAV	T	LMNA	426.7	Abnormal electrocardiogram [ECG] [EKG]	circulatory system	228	6934	0.0436977	0.101752	1.04467	0.667594	1	1
chr4.24511798.A.G	rs73246461	G	Severity	CAV	G	-	300.11	Generalized anxiety disorder	mental disorders	219	5710	-0.0818454	0.190587	0.921414	0.667603	1	1
chr10.52771466.C.T	rs1800451	T	Potential functional effect on protein	FCP + IP	T	MBL2	286	Coagulation defects	hematopoietic	172	8607	-0.0575854	0.134098	0.944041	0.667611	1	1
chr12.106231175.T.A	rs12823094	A	Severity	CAV	A	-	250.24	Type 2 diabetes with neurological manifestations	endocrine/metabolic	449	5780	-0.0729192	0.169807	0.929676	0.667616	1	1
chr15.90879313.T.C	rs8039305	C	Risk factor	CAV-FE	T	FURIN	071.1	HIV infection, symptomatic	infectious diseases	892	5781	0.0297103	0.0691877	1.03016	0.66762	1	1
chr16.78590128.A.G	rs72803978	A	Severity	CAV	G	WWOX	371.3	Inflammation of eyelids	sense organs	109	8055	-0.312168	0.726966	0.731859	0.667624	1	1
chr9.87726151.C.T	rs41312184	C;T	Possible functional consequences	FCP + IP	T	CTSL	452	Other venous embolism and thrombosis	circulatory system	362	7754	-0.313041	0.729005	0.73122	0.667626	1	1
chr4.69615987.C.T	rs7688383	T	Loss of smell and taste	CAV	T	UGT2A1	496	Chronic airway obstruction	respiratory	610	6670	-0.0283754	0.0660807	0.972023	0.667628	1	1
chr4.143999443.G.A	rs7683365	A	Risk factor	FCP + IP	A	GYPB	427.1	Paroxysmal tachycardia, unspecified	circulatory system	171	6318	-0.0640597	0.1492	0.937949	0.667664	1	1
chr9.21131628.G.C	rs12236000	G	Severity	CAV	C	-	369	Infection of the eye	sense organs	245	7999	-0.0701056	0.163282	0.932295	0.667667	1	1
chr22.43928847.C.G	rs738409	G	Protective*Conflicting; Severity*Conflicting	CAV	G	PNPLA3	433	Cerebrovascular disease	circulatory system	669	8556	-0.0376392	0.087666	0.96306	0.66767	1	1
chr1.90742957.A.C	rs2166172	C	Severity	CAV-FE	C	-	694.2	Other dyschromia	dermatologic	169	7835	0.070462	0.16414	1.073	0.667719	1	1
chr5.32750877.T.C	rs1173773	C	Protective	CAV	T	NPR3	415.1	Acute pulmonary heart disease	circulatory system	256	8902	-0.0410597	0.095648	0.959772	0.66772	1	1
chr18.69541156.T.C	rs12958013	T	Severity	CAV	C	DOK6	362.2	Degeneration of macula and posterior pole of retina	sense organs	194	7706	0.139581	0.325154	1.14979	0.667722	1	1
chr2.45584979.T.C	-	HLA-A*02:02	Protective	IP	T	HLA-A	726	Peripheral enthesopathies and allied syndromes	musculoskeletal	745	6772	0.0245927	0.0572891	1.0249	0.667724	1	1
chr10.52771475.C.T	rs1800450	T	Severity	CAV	T	MBL2	300.12	Agorophobia, social phobia, and panic disorder	mental disorders	132	5869	0.137022	0.319201	1.14685	0.667729	1	1
chr8.38963809.A.G	rs10808999	G	Severity	CAV	A	PLEKHA2	306	Other mental disorder	mental disorders	207	5868	0.115743	0.26964	1.12271	0.66774	1	1
chr5.21768177.G.A	-	HLA-A*02:02	Protective	IP	A	HLA-A	386.9	Dizziness and giddiness (Light-headedness and vertigo)	sense organs	686	7903	-0.0468059	0.109041	0.954273	0.667742	1	1
chr1.206773552.T.C	rs1800896	C	Severity	FCP	C	IL10	479	Other upper respiratory disease	respiratory	385	6308	0.0342898	0.0798856	1.03488	0.667751	1	1
chr2.112913801.G.T	rs3811046	T	Risk factor	CAV	T	IL37	472	Chronic pharyngitis and nasopharyngitis	respiratory	319	6314	-0.0425367	0.0991021	0.958355	0.667763	1	1
chr1.230710048.A.G	rs699	G	Severity	CAV	A	AGT	215	Other benign neoplasm of connective and other soft tissue	neoplasms	195	8979	0.0631871	0.147218	1.06523	0.667772	1	1
chr9.81442264.TCAG.T	rs1826292621	T	Severity	CAV	T	-	386.9	Dizziness and giddiness (Light-headedness and vertigo)	sense organs	695	7980	0.0313431	0.0730271	1.03184	0.667779	1	1
chr19.39248147.C.T	rs12979860	C	Severity (C allele)*Conflicting; Risk factor (T allele)*Conflicting	CAV	C	IFNL4	278.1	Obesity	endocrine/metabolic	2429	5519	-0.0158772	0.0369931	0.984248	0.667781	1	1
chr20.50172836.A.G	rs6122883	G	Severity	CAV-FE	G	LINC01273	272.1	Hyperlipidemia	endocrine/metabolic	3261	5533	0.0209657	0.0488499	1.02119	0.667788	1	1
chr16.3500977.C.G	rs2301762	G	Severity	CAV	G	CLUAP1	720	Spinal stenosis	musculoskeletal	188	8012	0.220139	0.512956	1.24625	0.667809	1	1
chrX.15589409.C.T	rs148771870	T	interindividual clinical variability; may destabilize ACE2 protein structure	CAV-FE	T	ACE2	512	Other symptoms of respiratory system	respiratory	2701	5206	0.615898	1.43515	1.85132	0.667812	1	1
chr7.54580201.A.C	rs622568	C	Severity; Risk factor	CAV-FE	C	-	250.1	Type 1 diabetes	endocrine/metabolic	126	5914	-0.0570464	0.13294	0.94455	0.66784	1	1
chr10.104263031.C.A	rs4925	A	Protective for neurological complications of long COVID	CAV	A	GSTO1	599.9	Other abnormality of urination	genitourinary	132	6871	-0.0950098	0.221419	0.909364	0.667854	1	1
chr9.87724615.A.G	rs3128509	A;G	Possible functional consequences	FCP + IP	A	CTSL	411.4	Coronary atherosclerosis	circulatory system	915	7876	0.030471	0.0710132	1.03094	0.667858	1	1
chr17.27660155.T.C	rs117217714	C	Severity	CAV	C	NOS2P1	496.1	Emphysema	respiratory	235	6952	0.452785	1.05523	1.57269	0.667859	1	1
chr14.94566450.G.A	rs2093266	A	Risk factor for acute kidney injury	CAV	A	SERPINA4	197	Chemotherapy	neoplasms	406	8450	0.0372417	0.0867942	1.03794	0.667865	1	1
chr4.153687301.A.G	rs1898830	G	Severity; Risk factor	CAV	G	TLR2	214	Lipoma	neoplasms	110	8930	-0.0915873	0.213451	0.912482	0.667866	1	1
chr5.132485305.G.A	rs17622656	A	Risk factor	FCP + IP	A	IRF1	447	Other disorders of arteries and arterioles	circulatory system	117	7994	-0.113323	0.264109	0.892862	0.667867	1	1
chr21.33287378.C.T	rs8178521	T	Severity	CAV-FE	T	IL10RB	180	Cervical cancer and dysplasia	neoplasms	139	8176	0.127003	0.295994	1.13542	0.667871	1	1
chr17.27263807.T.C	rs60811869	C	Severity	CAV	C	-	743.1	Osteoporosis	musculoskeletal	399	8613	-0.111696	0.260322	0.894316	0.667874	1	1
chrX.15603134.G.A	rs7885856	G;A	Possible functional consequences	FCP + IP	A	ACE2	612	Breast conditions, congenital or relating to hormones	genitourinary	101	7956	-0.121558	0.283309	0.885539	0.667875	1	1
chrX.15581269.T.C	rs138390800	C	May destabilize ACE2 protein structure	FCP + IP	C	ACE2	110.12	Althete's foot	infectious diseases	290	7129	0.313379	0.730381	1.36804	0.667877	1	1
chr4.68840276.G.A	rs115162070	G	Severity	CAV	A	-	401.2	Hypertensive heart and/or renal disease	circulatory system	161	4140	-0.320496	0.74704	0.725789	0.667907	1	1
chr6.147217556.A.G	rs116898161	G	Severity	CAV	G	STXBP5	727	Other disorders of synovium, tendon, and bursa	musculoskeletal	371	6828	-0.224617	0.523571	0.798822	0.667916	1	1
chr12.112919388.G.A	rs10774671	A	Severity (A allele); Protective (G allele)	CAV-FE	A	OAS1	277	Other disorders of metabolism	endocrine/metabolic	272	8489	0.0382079	0.089061	1.03895	0.667917	1	1
chrX.15561454.T.C	rs142017934	C	Severity	CAV	C	ACE2	280.2	Iron deficiency anemia secondary to blood loss (chronic)	hematopoietic	367	6200	0.151733	0.353684	1.16385	0.667918	1	1
chr12.47844974.A.G	rs731236	AG and AA genotype	Severity	CAV	G	VDR	599.4	Urinary incontinence	genitourinary	413	6867	-0.0356262	0.0830447	0.965001	0.667923	1	1
chr5.21768177.G.A	-	HLA-A*02:02	Protective	IP	A	HLA-A	071	Human immunodeficiency virus [HIV] disease	infectious diseases	1017	6063	-0.039901	0.093013	0.960885	0.667935	1	1
chr10.104263031.C.A	rs4925	A	Protective for neurological complications of long COVID	CAV	A	GSTO1	772.2	Spasm of muscle	symptoms	203	8668	-0.0765167	0.178368	0.926337	0.667935	1	1
chr21.41509390.C.G	rs12626358	G	Possible functional consequences	FCP + IP	G	TMPRSS2	550.1	Inguinal hernia	digestive	143	8675	0.0590941	0.137762	1.06088	0.667953	1	1
chr3.157438240.A.G	rs1840680	AG genotype)	Protective	CAV	A	PTX3	443.9	Peripheral vascular disease, unspecified	circulatory system	591	7991	-0.0299075	0.0697238	0.970535	0.667965	1	1
chr7.22728630.G.T	rs2066992	T	Protective	CAV-FE	T	IL6	611	Abnormal findings on mammogram or breast exam	genitourinary	566	7945	-0.053372	0.124427	0.948027	0.667966	1	1
chr12.47879112.A.G	rs2228570	AG genotype	Severity	CAV	A	VDR	250.25	Diabetes type 2 with peripheral circulatory disorders	endocrine/metabolic	310	5466	0.0451679	0.105304	1.0462	0.667975	1	1
chr15.33615902.C.T	rs12593288	C	Severity	CAV	T	RYR3	573.9	Abnormal serum enzyme levels	digestive	282	7991	0.0902044	0.210303	1.0944	0.667978	1	1
chr3.1052111.C.G	rs1504061	G	Severity	CAV	G	-	550.1	Inguinal hernia	digestive	145	8751	0.0886557	0.206712	1.0927	0.668006	1	1
chr14.80203237.T.C	rs225014	C	Severity	CAV	C	DIO2	765	Cervical radiculitis	symptoms	288	7206	-0.0371211	0.0865612	0.963559	0.668038	1	1
chr8.40324459.C.A	rs11779911	C	Severity	CAV	A	SIRLNT	257	Testicular dysfunction	endocrine/metabolic	103	8164	-0.0729416	0.170091	0.929655	0.668041	1	1
chr8.40324459.C.A	rs11779911	C	Severity	CAV	A	SIRLNT	257.1	Testicular hypofunction	endocrine/metabolic	103	8164	-0.0729416	0.170091	0.929655	0.668041	1	1
chr4.5820150.T.C	rs3774881	T	Severity	CAV	T	CRMP1	415.1	Acute pulmonary heart disease	circulatory system	215	7358	0.0477585	0.111371	1.04892	0.668052	1	1
chr1.205208489.G.A	rs11240388	G	Severity	CAV-FE	A	DSTYK	292.4	Altered mental status	mental disorders	106	8467	0.0808289	0.188491	1.08419	0.668054	1	1
chr19.35687796.G.A	rs77127536	A	Severity	CAV	A	TYMSP2	586.4	Stricture/obstruction of ureter	genitourinary	153	7150	0.0664418	0.154941	1.0687	0.668054	1	1
chr6.147217556.A.G	rs116898161	G	Severity	CAV	G	STXBP5	735.1	Flat foot	musculoskeletal	113	8531	0.312891	0.729656	1.36737	0.668054	1	1
chr1.20166359.C.T	rs72663004	T	Severity	CAV	T	PLA2G2C	585	Renal failure	genitourinary	1371	7234	0.0538374	0.12555	1.05531	0.66806	1	1
chr3.61768231.T.A	rs672699	A	Severity	CAV	T	PTPRG	555	Inflammatory bowel disease and other gastroenteritis and colitis	digestive	132	6842	0.0546423	0.127438	1.05616	0.668087	1	1
chr15.60845514.G.A	rs17303202	A	Risk factor; Severity	CAV-FE	A	RORA	250.1	Type 1 diabetes	endocrine/metabolic	127	5976	0.0634915	0.148077	1.06555	0.668087	1	1
chr14.72467521.C.T	rs12587980	T	Severity	CAV	T	RGS6	585.31	Renal dialysis	genitourinary	350	7185	0.0351181	0.0819104	1.03574	0.668114	1	1
chr4.25613313.G.A	-	HLA-A*02:02	Protective	IP	A	HLA-A	514	Abnormal findings examination of lungs	respiratory	263	8803	-0.0508774	0.11867	0.950395	0.668119	1	1
chr1.156125675.T.C	rs581342	C	Severity	CAV	T	LMNA	585.33	Chronic Kidney Disease, Stage III	genitourinary	111	7099	-0.0630278	0.147022	0.938917	0.668144	1	1
chr9.81442264.TCAG.T	rs1826292621	T	Severity	CAV	T	-	426	Cardiac conduction disorders	circulatory system	498	7012	0.0369621	0.0862198	1.03765	0.668145	1	1
chr6.52236941.T.C	rs763780	C	Protective	FCP	C	IL17F	733	Other disorders of bone and cartilage	musculoskeletal	380	7696	0.0593229	0.138383	1.06112	0.668153	1	1
chr19.52830722.G.A	rs10411226	G	Severity	CAV	G	ZNF28	278.4	Abnormal weight gain	endocrine/metabolic	126	4210	0.060663	0.141513	1.06254	0.66816	1	1
chr1.3081749.G.A	rs12745140	A	Severity	CAV	A	PRDM16	459.9	Circulatory disease NEC	circulatory system	144	8699	0.197042	0.45966	1.2178	0.668163	1	1
chr5.1211624.A.G	rs76067074	G	Severity	CAV-FE	G	SLC6A19	250.2	Type 2 diabetes	endocrine/metabolic	2594	5953	0.0688181	0.160552	1.07124	0.66819	1	1
chr2.112913801.G.T	rs3811046	T	Risk factor	CAV	T	IL37	280	Iron deficiency anemias	hematopoietic	922	6202	-0.0264323	0.0616707	0.973914	0.668212	1	1
chr6.45737076.T.A	rs16873740	A	Severity	CAV	A	-	574	Cholelithiasis and cholecystitis	digestive	192	9089	-0.0557654	0.13011	0.945761	0.668213	1	1
chr2.216660263.A.C	rs2270360	A	Severity	CAV	C	IGFBP2	573.9	Abnormal serum enzyme levels	digestive	272	7752	-0.0928257	0.21658	0.911352	0.668216	1	1
chr5.159315942.T.G	rs3212227	T	Severity	FCP	G	IL12B	250	Diabetes mellitus	endocrine/metabolic	2617	5940	-0.0159424	0.0371982	0.984184	0.668229	1	1
chrX.15581269.T.C	rs138390800	C	May destabilize ACE2 protein structure	FCP + IP	C	ACE2	785	Abdominal pain	symptoms	1578	6258	-0.154664	0.360879	0.856703	0.668232	1	1
chr11.784340.C.G	rs7104929	G	Severity	CAV-FE	G	-	282	Hereditary hemolytic anemias	hematopoietic	160	6135	0.0699439	0.163203	1.07245	0.668236	1	1
chr12.52726315.TC.T	rs5798227	T	Risk factor	CAV	TC	-	443	Peripheral vascular disease	circulatory system	784	8009	0.0335313	0.0782439	1.0341	0.668252	1	1
chr9.87726151.C.T	rs41312184	C;T	Possible functional consequences	FCP + IP	T	CTSL	743.1	Osteoporosis	musculoskeletal	403	8644	-0.244373	0.570243	0.783196	0.668257	1	1
chr9.4329170.T.C	rs3895472	C	Severity	CAV	T	GLIS3	705	Disorders of sweat glands	dermatologic	108	7645	-0.0802315	0.187222	0.922903	0.668261	1	1
chr20.50172836.A.G	rs6122883	G	Severity	CAV-FE	G	LINC01273	180	Cervical cancer and dysplasia	neoplasms	140	8144	0.0737428	0.17209	1.07653	0.668278	1	1
chr12.57108399.C.T	rs324011	T	Risk factor; Severity	CAV	T	STAT6	276	Disorders of fluid, electrolyte, and acid-base balance	endocrine/metabolic	792	7932	0.0326736	0.0762495	1.03321	0.66828	1	1
chr13.33129529.C.G	rs34425674	G	Risk factor	CAV	G	STARD13	338	Pain	neurological	1924	6591	-0.118068	0.275534	0.888636	0.668282	1	1
chr5.142872984.C.T	rs10039856	C	Severity	CAV	T	ARHGAP26	727.1	Synovitis and tenosynovitis	musculoskeletal	208	6706	0.0455337	0.106262	1.04659	0.668284	1	1
chr9.87726001.C.A	rs41307457	C;A	Possible functional consequences	FCP + IP	A	CTSL	588	Disorders resulting from impaired renal function	genitourinary	178	7095	0.0602765	0.140673	1.06213	0.668298	1	1
chr10.98166813.G.T	rs10786398	T	Severity	CAV	T	R3HCC1L	569	Other disorders of intestine	digestive	200	8599	-0.0861055	0.200954	0.917497	0.668299	1	1
chr5.1211624.A.G	rs76067074	G	Severity	CAV-FE	G	SLC6A19	411.4	Coronary atherosclerosis	circulatory system	922	8040	0.0957109	0.223371	1.10044	0.668299	1	1
chr7.107967457.C.T	rs2237698	T	Severity	CAV	T	LAMB1	735.2	Acquired toe deformities	musculoskeletal	178	8512	-0.0915152	0.21358	0.912547	0.6683	1	1
chr4.107694523.TG.T	rs70947091	T	Severity	CAV-FE	T	PAPSS1	272.13	Mixed hyperlipidemia	endocrine/metabolic	692	5561	0.0395758	0.0923628	1.04037	0.6683	1	1
chr6.52200448.A.G	rs13192246	G	Severity	CAV	G	-	592.1	Cystitis	genitourinary	119	7508	-0.0740638	0.172854	0.928612	0.668304	1	1
chrX.15603134.G.A	rs7885856	G;A	Possible functional consequences	FCP + IP	A	ACE2	740.1	Osteoarthritis; localized	musculoskeletal	1214	7199	-0.0369424	0.0862207	0.963732	0.668314	1	1
chrX.12886851.C.T	rs5743781	T	Severity; Severity for males	CAV-FE	T	TLR7	316	Substance addiction and disorders	mental disorders	577	7158	0.490417	1.14468	1.633	0.668338	1	1
chr21.41507982.C.A	rs75603675	A	Protective*Conflicting; Risk factor*Conflicting; Severity*Conflicting	CAV	A	TMPRSS2	454	Varicose veins	circulatory system	262	7418	-0.0412955	0.09639	0.959546	0.668345	1	1
chr19.31533051.C.A	rs8105499	C	Severity	CAV	A	LINC02841	262	Mineral deficiency NEC	endocrine/metabolic	125	5864	0.0694293	0.162065	1.0719	0.668357	1	1
chr8.73355963.T.C	rs2010843	C	Severity	CAV	C	RDH10-AS1	697	Sarcoidosis	dermatologic	252	7794	-0.0654855	0.152859	0.936613	0.668357	1	1
chr2.181488719.A.C	rs2034831	C	Severity	CAV	C	ITGA4	496.2	Chronic bronchitis	respiratory	262	6928	-0.170443	0.397862	0.843291	0.668361	1	1
chr2.195994321.C.T	rs191631470	T	Severity	CAV	T	DNAH7	401.1	Essential hypertension	circulatory system	5003	4150	-0.166882	0.389558	0.846299	0.668368	1	1
chr6.52236941.T.C	rs763780	C	Protective	FCP	C	IL17F	477	Epistaxis or throat hemorrhage	respiratory	125	6318	0.0967877	0.225938	1.10163	0.668373	1	1
chr5.21768177.G.A	-	HLA-A*02:02	Protective	IP	A	HLA-A	290.1	Dementias	mental disorders	135	8338	-0.118026	0.275534	0.888673	0.668394	1	1
chr9.81442264.TCAG.T	rs1826292621	T	Severity	CAV	T	-	357	Inflammatory and toxic neuropathy	neurological	366	8648	0.0422781	0.0987014	1.04318	0.668401	1	1
chr4.67910532.T.C	rs9998258	T	Possible functional consequences	FCP + IP	C	TMPRSS11A	701	Other hypertrophic and atrophic conditions of skin	dermatologic	240	8600	-0.122814	0.286721	0.884428	0.668405	1	1
chr9.21131628.G.C	rs12236000	G	Severity	CAV	C	-	371	Inflammation of the eye	sense organs	210	7999	-0.0751555	0.175472	0.927599	0.668429	1	1
chr21.41465921.C.T	rs62217525	C	Possible functional consequences	FCP + IP	T	TMPRSS2	796	Elevated prostate specific antigen [PSA]	genitourinary	178	8637	-0.338496	0.790342	0.712841	0.668439	1	1
chr10.36988942.A.G	rs2091431	G	Severity	CAV	A	-	250.22	Type 2 diabetes with renal manifestations	endocrine/metabolic	507	5877	0.0362303	0.0845969	1.03689	0.668455	1	1
chrX.15586459.TAAATC.T	rs755766792	T	Severity	CAV	T	ACE2	512	Other symptoms of respiratory system	respiratory	2701	5206	0.439947	1.02732	1.55263	0.66847	1	1
chr17.34252769.A.G	rs1024611	G	Risk factor	CAV	G	CCL2	401.2	Hypertensive heart and/or renal disease	circulatory system	162	4138	0.0637367	0.148833	1.06581	0.668474	1	1
chr7.107967457.C.T	rs2237698	T	Severity	CAV	T	LAMB1	214	Lipoma	neoplasms	110	8959	0.109852	0.256521	1.11611	0.668478	1	1
chrX.12886851.C.T	rs5743781	T	Severity; Severity for males	CAV-FE	T	TLR7	401	Hypertension	circulatory system	5022	4157	0.387242	0.904269	1.47291	0.668478	1	1
chr19.50259161.A.G	rs1651553	G	Severity	CAV	A	MYH14	350.2	Abnormality of gait	neurological	838	7573	-0.0253184	0.0591229	0.974999	0.668481	1	1
chr17.49863303.C.T	rs77534576	T	Severity	CAV	T	-	530.1	Esophagitis, GERD and related diseases	digestive	1824	6807	-0.111781	0.261032	0.89424	0.668485	1	1
chr4.111691870.C.T	rs112641600	C	Severity	CAV	T	-	599.4	Urinary incontinence	genitourinary	409	6775	0.0712221	0.16632	1.07382	0.668488	1	1
chr17.42362183.A.G	rs744166	G	Risk factor; Severity	CAV	A	STAT3	180	Cervical cancer and dysplasia	neoplasms	141	8235	0.0574258	0.134112	1.05911	0.66851	1	1
chr3.61768231.T.A	rs672699	A	Severity	CAV	T	PTPRG	764	Sciatica	symptoms	586	7493	-0.0267513	0.0624761	0.973603	0.668517	1	1
chr5.1211624.A.G	rs76067074	G	Severity	CAV-FE	G	SLC6A19	558	Noninfectious gastroenteritis	digestive	156	6874	-0.222588	0.519843	0.800444	0.668518	1	1
chr12.8608014.A.G	rs11613792	A	Severity	CAV	G	AICDA	365.1	Open-angle glaucoma	sense organs	101	7105	-0.064611	0.150896	0.937432	0.668518	1	1
chr17.9267091.C.T	rs34761447	C	Severity	CAV	T	STX8	428	Congestive heart failure; nonhypertensive	circulatory system	692	8037	-0.0934895	0.21834	0.910748	0.668518	1	1
chr9.81442264.TCAG.T	rs1826292621	T	Severity	CAV	T	-	379	Other disorders of eye	sense organs	324	7906	-0.0457472	0.106847	0.955283	0.668538	1	1
chr10.52771482.G.A	rs5030737	A	Potential functional effect on protein	FCP + IP	A	MBL2	250.7	Diabetic retinopathy	endocrine/metabolic	196	7795	0.220364	0.514695	1.24653	0.668545	1	1
chr6.41534945.A.C	rs1886814	C	Severity	CAV-FE	C	FOXP4-AS1	272.13	Mixed hyperlipidemia	endocrine/metabolic	697	5597	0.0482426	0.112684	1.04943	0.668561	1	1
chr12.57108399.C.T	rs324011	T	Risk factor; Severity	CAV	T	STAT6	411	Ischemic Heart Disease	circulatory system	1020	8008	0.0301368	0.0703953	1.0306	0.668572	1	1
chr1.46309111.A.G	rs41292543	G	Severity	CAV-FE	G	UQCRH	475	Chronic sinusitis	respiratory	480	6319	0.107968	0.252202	1.11401	0.668578	1	1
chr9.30504351.C.T	rs17775810	TT genotype	Protective	CAV	T	LINC01242	165	Cancer within the respiratory system	neoplasms	104	9442	0.164593	0.384487	1.17891	0.668588	1	1
chr9.30504351.C.T	rs17775810	TT genotype	Protective	CAV	T	LINC01242	165.1	Cancer of bronchus; lung	neoplasms	104	9442	0.164593	0.384487	1.17891	0.668588	1	1
chr1.154454494.A.C	rs2228145	A	Risk factor	CAV	C	IL6R	727	Other disorders of synovium, tendon, and bursa	musculoskeletal	371	6799	-0.050856	0.118799	0.950416	0.668589	1	1
chr4.68840276.G.A	rs115162070	G	Severity	CAV	A	-	528	Diseases of the oral soft tissues, excluding lesions specific for gingiva and tongue	digestive	102	9020	-0.308921	0.721639	0.734239	0.668591	1	1
chr3.101705614.T.C	rs11919389	C	Risk factor	CAV	C	PDCL3P4	512.8	Cough	respiratory	1320	5169	-0.0219856	0.0513605	0.978254	0.668605	1	1
chr9.131672331.T.G	rs12551879	G	Severity	CAV	G	RAPGEF1	789	Nausea and vomiting	symptoms	482	8371	0.0554492	0.129536	1.05702	0.668608	1	1
chr9.33426577.A.G	rs10813976	G	Severity	CAV	G	-	257	Testicular dysfunction	endocrine/metabolic	110	8492	0.0886236	0.207043	1.09267	0.668619	1	1
chr9.33426577.A.G	rs10813976	G	Severity	CAV	G	-	257.1	Testicular hypofunction	endocrine/metabolic	110	8492	0.0886236	0.207043	1.09267	0.668619	1	1
chr19.50259161.A.G	rs1651553	G	Severity	CAV	A	MYH14	697	Sarcoidosis	dermatologic	245	7601	0.0429837	0.10042	1.04392	0.668623	1	1
chr20.23046984.T.C	rs1042580	C	Severity	CAV	C	THBD	592.11	Acute cystitis	genitourinary	108	7652	-0.0731203	0.170827	0.929489	0.668625	1	1
chr3.141689849.A.G	rs6440031	G	Severity	CAV	A	LINC02618	227	Benign neoplasm of other endocrine glands and related structures	neoplasms	107	8489	-0.193846	0.452927	0.823785	0.668662	1	1
chr11.88436431.C.T	rs72953026	T	Severity	CAV-FE	T	-	070	Viral hepatitis	infectious diseases	1122	6156	-0.061585	0.143898	0.940273	0.668669	1	1
chr12.132489230.GC.G	rs56106917	G	Severity	CAV	G	FBRSL1	276.1	Electrolyte imbalance	endocrine/metabolic	751	7978	-0.0268524	0.0627438	0.973505	0.668674	1	1
chr9.117713024.A.G	rs4986790	G	Severity	CAV	G	TLR4	504	Other alveolar and parietoalveolar pneumonopathy	respiratory	103	8937	-0.116853	0.273047	0.889716	0.668681	1	1
chr3.61768231.T.A	rs672699	A	Severity	CAV	T	PTPRG	280.2	Iron deficiency anemia secondary to blood loss (chronic)	hematopoietic	363	6145	0.0334773	0.0782268	1.03404	0.668686	1	1
chr4.188627868.CTCT.C	rs1734523522	C	Severity	CAV	C	LINC01060	300	Anxiety disorders	mental disorders	1020	5706	-0.0282605	0.0660384	0.972135	0.668694	1	1
chr4.71742666.T.G	rs2282679	G	Severity	CAV	G	GC	592.11	Acute cystitis	genitourinary	108	7662	-0.11653	0.272308	0.890003	0.668698	1	1
chr4.188627868.CTCT.C	rs1734523522	C	Severity	CAV	C	LINC01060	428.4	Heart failure with preserved EF [Diastolic heart failure]	circulatory system	240	7888	-0.0564982	0.13203	0.945068	0.668709	1	1
chr4.25613313.G.A	-	HLA-A*02:02	Protective	IP	A	HLA-A	285	Other anemias	hematopoietic	1805	6194	-0.0221164	0.0516838	0.978126	0.66871	1	1
chr6.52236941.T.C	rs763780	C	Protective	FCP	C	IL17F	250.7	Diabetic retinopathy	endocrine/metabolic	196	7795	0.0789465	0.184496	1.08215	0.668721	1	1
chr17.9267091.C.T	rs34761447	C	Severity	CAV	T	STX8	366.2	Senile cataract	sense organs	599	8057	0.0948607	0.221692	1.09951	0.668728	1	1
chr13.102695866.A.G	rs599976	G	Severity	CAV-FE	G	METTL21C	587	Kidney replaced by transpant	genitourinary	145	7211	0.0708422	0.165571	1.07341	0.668749	1	1
chr2.127137039.A.G	rs744373	G	Severity	CAV	G	-	740.1	Osteoarthritis; localized	musculoskeletal	1213	7188	0.0198864	0.0464801	1.02009	0.668762	1	1
chr11.1219991.G.T	rs35705950	T	Protective	CAV	T	MUC5B	495.2	Asthma with exacerbation	respiratory	391	6940	0.120557	0.281789	1.12812	0.668777	1	1
chr14.74952741.A.G	rs2268616	G	Risk factor	CAV	G	PGF	153	Colorectal cancer	neoplasms	271	8089	0.102607	0.239845	1.10806	0.668791	1	1
chr10.52771482.G.A	rs5030737	A	Potential functional effect on protein	FCP + IP	A	MBL2	316	Substance addiction and disorders	mental disorders	577	7160	-0.127271	0.297496	0.880495	0.668793	1	1
chr22.49281538.G.A	rs62220604	G	Severity	CAV	A	-	345.3	Convulsions	neurological	214	8229	-0.10984	0.256756	0.895977	0.668796	1	1
chr1.155175305.G.A	rs7528026	A	Severity	CAV	A	TRIM46	079.9	Viremia, NOS	infectious diseases	139	6169	-0.436007	1.01922	0.646613	0.668807	1	1
chr3.148742201.A.C	rs5186	C	Severity	CAV	C	AGTR1	371.3	Inflammation of eyelids	sense organs	109	8076	0.123735	0.289251	1.13172	0.668813	1	1
chr11.88824823.A.G	rs10831496	G	Severity	CAV-FE	A	GRM5	278.1	Obesity	endocrine/metabolic	2427	5510	0.0196159	0.04586	1.01981	0.668845	1	1
chrX.15600857.A.G	rs73635825	G	Risk factor*Conflicting; Protective*Conflicting	FCP + IP	G	ACE2	379.2	Disorders of vitreous body	sense organs	287	7962	0.443036	1.03579	1.55743	0.66885	1	1
chr8.40324459.C.A	rs11779911	C	Severity	CAV	A	SIRLNT	292	Neurological disorders	mental disorders	426	8095	0.0363478	0.0849799	1.03702	0.668853	1	1
chr9.4329170.T.C	rs3895472	C	Severity	CAV	T	GLIS3	427.1	Paroxysmal tachycardia, unspecified	circulatory system	186	6985	-0.0608001	0.142154	0.941011	0.668865	1	1
chr3.101705614.T.C	rs11919389	C	Risk factor	CAV	C	PDCL3P4	427.3	Other specified cardiac dysrhythmias	circulatory system	124	7025	-0.0644079	0.150599	0.937622	0.668885	1	1
chr9.81442264.TCAG.T	rs1826292621	T	Severity	CAV	T	-	733	Other disorders of bone and cartilage	musculoskeletal	379	7637	0.0426844	0.0998057	1.04361	0.668888	1	1
chr3.101705614.T.C	rs11919389	C	Risk factor	CAV	C	PDCL3P4	274.11	Gouty arthropathy	endocrine/metabolic	123	9126	0.0620687	0.145137	1.06404	0.668902	1	1
chr10.43519603.G.T	rs10793436	G	Severity	CAV	G	-	585.3	Chronic renal failure [CKD]	genitourinary	940	6821	-0.0225346	0.0526944	0.977717	0.668909	1	1
chr3.101705614.T.C	rs11919389	C	Risk factor	CAV	C	PDCL3P4	379.2	Disorders of vitreous body	sense organs	286	7914	0.0416101	0.0973101	1.04249	0.66894	1	1
chr9.117713024.A.G	rs4986790	G	Severity	CAV	G	TLR4	280.1	Iron deficiency anemias, unspecified or not due to blood loss	hematopoietic	748	6206	0.0440105	0.102925	1.04499	0.668944	1	1
chr6.31575254.G.A	rs1800629	A	Risk factor*Conflicting; Severity*Conflicting; Protective*Conflicting	CAV-FE	A	TNF	275.5	Disorders of calcium/phosphorus metabolism	endocrine/metabolic	100	8958	0.0909214	0.212648	1.09518	0.668966	1	1
chr8.40324459.C.A	rs11779911	C	Severity	CAV	A	SIRLNT	214	Lipoma	neoplasms	109	8571	-0.0708855	0.165789	0.931569	0.668968	1	1
chr4.68840276.G.A	rs115162070	G	Severity	CAV	A	-	477	Epistaxis or throat hemorrhage	respiratory	125	6295	-0.306617	0.717125	0.735933	0.668969	1	1
chr1.244873270.T.C	rs12130553	C	Severity	CAV	T	-	709	Diffuse diseases of connective tissue	dermatologic	110	6121	-0.0845789	0.197832	0.918899	0.668993	1	1
chr12.6845711.C.T	rs5443	T	protective	CAV	C	CDCA3	528	Diseases of the oral soft tissues, excluding lesions specific for gingiva and tongue	digestive	102	9054	0.0702174	0.164241	1.07274	0.668996	1	1
chr10.98166813.G.T	rs10786398	T	Severity	CAV	T	R3HCC1L	110.12	Althete's foot	infectious diseases	290	7091	0.0690686	0.161562	1.07151	0.669012	1	1
chr9.133257521.T.TC	rs8176719	TC	Severity; Risk factor	CAV-FE	TC	ABO	041	Bacterial infection NOS	infectious diseases	317	8459	-0.0384676	0.0899833	0.962263	0.669017	1	1
chr2.162044379.C.T	rs3788979	T	Risk factor	CAV	T	DPP4	452	Other venous embolism and thrombosis	circulatory system	353	7533	0.0571597	0.133711	1.05882	0.669024	1	1
chr7.22728630.G.T	rs2066992	T	Protective	CAV-FE	T	IL6	585.31	Renal dialysis	genitourinary	353	7217	0.0607709	0.14216	1.06266	0.669027	1	1
chr4.67910402.G.A	rs4860265	G	Possible functional consequences	FCP + IP	G	TMPRSS11A	244.1	Secondary hypothyroidism	endocrine/metabolic	183	7620	0.0468581	0.109619	1.04797	0.669041	1	1
chr10.22439346.T.C	-	HLA-A*02:02	Protective	IP	C	HLA-A	532	Dysphagia	digestive	302	6788	-0.171297	0.400728	0.842571	0.669041	1	1
chr13.41746691.T.A	rs10507497	A	Severity	CAV-FE	A	VWA8	727.1	Synovitis and tenosynovitis	musculoskeletal	208	6786	-0.0518084	0.1212	0.949511	0.669042	1	1
chr16.3500977.C.G	rs2301762	G	Severity	CAV	G	CLUAP1	727.1	Synovitis and tenosynovitis	musculoskeletal	210	6804	0.198102	0.463446	1.21909	0.669048	1	1
chrX.15564667.C.T	rs2074192	T	Severity (T allele); Severity for males > 50 y.o (T allele); Protective (C allele); Protective (CT genotype)	CAV	T	ACE2	452.2	Deep vein thrombosis [DVT]	circulatory system	303	7697	-0.0432341	0.101145	0.957687	0.669055	1	1
chr9.117713024.A.G	rs4986790	G	Severity	CAV	G	TLR4	278	Overweight, obesity and other hyperalimentation	endocrine/metabolic	2881	5511	-0.0270197	0.0632129	0.973342	0.669059	1	1
chr2.136948486.A.G	rs7605851	G	Severity	CAV-FE	G	THSD7B	425.1	Primary/intrinsic cardiomyopathies	circulatory system	244	9055	-0.132021	0.30888	0.876322	0.669074	1	1
chr20.50152518.G.A	rs6020298	A	Severity	CAV	G	PEDS1-UBE2V1	573.9	Abnormal serum enzyme levels	digestive	276	7850	-0.047153	0.110326	0.953941	0.66909	1	1
chr7.107967457.C.T	rs2237698	T	Severity	CAV	T	LAMB1	729	Other disorders of soft tissues	musculoskeletal	425	6813	0.0585159	0.13692	1.06026	0.669107	1	1
chr13.41746691.T.A	rs10507497	A	Severity	CAV-FE	A	VWA8	339	Other headache syndromes	neurological	533	7960	0.0320263	0.0749425	1.03254	0.669128	1	1
chr22.49281538.G.A	rs62220604	G	Severity	CAV	A	-	619.4	Noninflammatory disorders of vagina	genitourinary	288	8006	-0.0974987	0.22816	0.907103	0.669142	1	1
chr4.68840276.G.A	rs115162070	G	Severity	CAV	A	-	070	Viral hepatitis	infectious diseases	1119	6146	-0.105351	0.246542	0.900009	0.669151	1	1
chr10.89010241.T.C	rs982764	T	Severity	CAV-FE	C	FAS	244	Hypothyroidism	endocrine/metabolic	532	7860	-0.0311389	0.0728733	0.969341	0.66916	1	1
chr21.41508701.T.G	rs4283504	T	Possible functional consequences	FCP + IP	T	TMPRSS2	731	Osteitis deformans and osteopathies associated with other disorders classified elsewhere	musculoskeletal	171	7460	0.116218	0.271994	1.12324	0.669175	1	1
chr2.191909428.G.A	rs147509469	A	Risk factor for females	CAV	A	CAVIN2-AS1	539	Bariatric surgery	digestive	206	9326	-0.310515	0.726746	0.73307	0.669185	1	1
chr8.16932640.T.C	rs118072448	T	Severity	CAV	C	-	433.3	Cerebral ischemia	circulatory system	200	8610	-0.221183	0.517682	0.80157	0.669192	1	1
chr3.1052111.C.G	rs1504061	G	Severity	CAV	G	-	242.1	Graves' disease	endocrine/metabolic	116	7802	0.0961509	0.225046	1.10093	0.669197	1	1
chr19.31533051.C.A	rs8105499	C	Severity	CAV	A	LINC02841	427	Cardiac dysrhythmias	circulatory system	1215	6931	0.0244582	0.0572456	1.02476	0.669198	1	1
chr21.41426103.C.A	rs17000900	A	Severity	CAV-FE	A	MX1	280.2	Iron deficiency anemia secondary to blood loss (chronic)	hematopoietic	356	6124	0.0404997	0.0947992	1.04133	0.669222	1	1
chr17.42362183.A.G	rs744166	G	Risk factor; Severity	CAV	A	STAT3	250.23	Type 2 diabetes with ophthalmic manifestations	endocrine/metabolic	215	5967	0.0468835	0.109743	1.048	0.669225	1	1
chr4.71742666.T.G	rs2282679	G	Severity	CAV	G	GC	528	Diseases of the oral soft tissues, excluding lesions specific for gingiva and tongue	digestive	102	9055	-0.114294	0.267538	0.891996	0.669229	1	1
chr15.90879313.T.C	rs8039305	C	Risk factor	CAV-FE	T	FURIN	459.9	Circulatory disease NEC	circulatory system	136	8199	0.0691229	0.161803	1.07157	0.66923	1	1
chr1.155133406.T.G	rs4971066	G	Risk factor	CAV	G	EFNA1	697	Sarcoidosis	dermatologic	251	7817	-0.112457	0.263242	0.893635	0.669233	1	1
chr4.111691870.C.T	rs112641600	C	Severity	CAV	T	-	054	Herpes simplex	infectious diseases	336	6093	0.0749212	0.175385	1.0778	0.669247	1	1
chr10.52771482.G.A	rs5030737	A	Potential functional effect on protein	FCP + IP	A	MBL2	593	Hematuria	genitourinary	292	7661	-0.198868	0.465536	0.819658	0.669248	1	1
chr11.320772.A.G	rs12252	G	Severity; Risk factor	CAV	G	IFITM3	401	Hypertension	circulatory system	4555	3638	0.0183744	0.0430159	1.01854	0.669267	1	1
chr21.41494374.C.T	rs114363287	T	Risk factor	CAV	T	TMPRSS2	250.3	Insulin pump user	endocrine/metabolic	661	5977	-0.184128	0.431066	0.831829	0.669273	1	1
chr10.22439346.T.C	-	HLA-A*02:02	Protective	IP	C	HLA-A	454.11	Varicose veins of lower extremity, symptomtic	circulatory system	202	7731	0.159547	0.373543	1.17298	0.669294	1	1
chr6.31575254.G.A	rs1800629	A	Risk factor*Conflicting; Severity*Conflicting; Protective*Conflicting	CAV-FE	A	TNF	271	Disorders of carbohydrate transport and metabolism	endocrine/metabolic	1408	7679	-0.0271309	0.063521	0.973234	0.669294	1	1
chr4.69615987.C.T	rs7688383	T	Loss of smell and taste	CAV	T	UGT2A1	275	Disorders of mineral metabolism	endocrine/metabolic	373	8589	0.0347162	0.0812878	1.03533	0.669323	1	1
chr22.49281538.G.A	rs62220604	G	Severity	CAV	A	-	532	Dysphagia	digestive	294	6670	0.0863478	0.202193	1.09019	0.669338	1	1
chr14.94566450.G.A	rs2093266	A	Risk factor for acute kidney injury	CAV	A	SERPINA4	496.1	Emphysema	respiratory	232	6911	0.0491185	0.115019	1.05034	0.669346	1	1
chr6.30887474.G.A	rs4618569	AG genotype	Severity	CAV	A	DDR1	764	Sciatica	symptoms	589	7572	0.0293103	0.0686391	1.02974	0.669364	1	1
chrX.12889539.C.G	rs3853839	G	Severity; Risk factor	CAV-FE	G	TLR7	714	Rheumatoid arthritis and other inflammatory polyarthropathies	musculoskeletal	243	8413	0.0552786	0.129463	1.05684	0.66939	1	1
chr4.186082920.C.T	rs3775291	T	Risk factor; Severity	CAV-FE	T	TLR3	290	Delirium dementia and amnestic and other cognitive disorders	mental disorders	151	8481	0.11803	0.276428	1.12528	0.669391	1	1
chr17.42362183.A.G	rs744166	G	Risk factor; Severity	CAV	A	STAT3	340	Migraine	neurological	389	7984	-0.0351391	0.0822991	0.965471	0.669403	1	1
chr3.61768231.T.A	rs672699	A	Severity	CAV	T	PTPRG	512.9	Other dyspnea	respiratory	1038	5150	-0.0217862	0.0510273	0.978449	0.669415	1	1
chr2.181488719.A.C	rs2034831	C	Severity	CAV	C	ITGA4	079	Viral infection	infectious diseases	241	6149	0.158781	0.371902	1.17208	0.669421	1	1
chr17.63488670.G.A	rs4343	G	Severity; Risk factor	CAV	G	ACE	340	Migraine	neurological	391	8011	0.0372536	0.0872568	1.03796	0.669422	1	1
chr21.41473456.A.G	rs17854725	G	Severity	CAV	G	TMPRSS2	293.1	Swelling, mass, or lump in head and neck [Space-occupying lesion, intracranial NOS]	mental disorders	122	8997	-0.0579684	0.135784	0.94368	0.669439	1	1
chr17.45714244.T.C	rs113661667	C	Risk factor	CAV-FE	C	LINC02210-CRHR1	244.4	Hypothyroidism NOS	endocrine/metabolic	438	7865	-0.076399	0.178962	0.926447	0.669452	1	1
chr16.57636629.G.A	rs7499679	A	Severity	CAV	A	ADGRG1	270.3	Disorders of plasma protein metabolism	endocrine/metabolic	121	8502	-0.0575292	0.134765	0.944094	0.669463	1	1
chr2.162267541.C.T	rs1990760	T	Risk factor; Severity	CAV	T	IFIH1	690	Erythematosquamous dermatosis	dermatologic	146	7853	-0.0718504	0.168318	0.93067	0.669472	1	1
chr2.162267541.C.T	rs1990760	T	Risk factor; Severity	CAV	T	IFIH1	690.1	Seborrheic dermatitis	dermatologic	146	7853	-0.0718504	0.168318	0.93067	0.669472	1	1
chr3.149000300.G.T	rs76488148	T	Severity	CAV	T	GYG1	740.1	Osteoarthritis; localized	musculoskeletal	1197	7023	-0.0291031	0.0681786	0.971316	0.669477	1	1
chr16.89196249.G.A	rs117169628	A	Severity	CAV	A	SLC22A31	272.12	Hyperglyceridemia	endocrine/metabolic	114	5621	0.184776	0.432875	1.20295	0.669483	1	1
chr10.76490426.T.C	rs114026383	C	Risk factor for European population	CAV	C	LRMDA	765	Cervical radiculitis	symptoms	305	7549	-0.0871439	0.204156	0.916545	0.669489	1	1
chrX.15564142.G.A	rs147311723	A	Severity	CAV	A	ACE2	396	Abnormal heart sounds	circulatory system	302	8520	0.155287	0.363814	1.16799	0.669502	1	1
chr13.112889041.C.T	rs9577175	T	Severity	CAV	T	ATP11A	251.1	Hypoglycemia	endocrine/metabolic	102	5490	0.0875314	0.205078	1.09148	0.66951	1	1
chr22.41925447.G.A	rs61756766	A	Severity	CAV	A	TNFRSF13C	433.3	Cerebral ischemia	circulatory system	201	8650	0.443143	1.03824	1.55759	0.669511	1	1
chr4.71762286.C.T	rs113574864	T	Severity	CAV	T	GC	300.4	Dysthymic disorder	mental disorders	167	5789	0.0709798	0.1663	1.07356	0.669512	1	1
chr2.136948486.A.G	rs7605851	G	Severity	CAV-FE	G	THSD7B	454	Varicose veins	circulatory system	269	7723	0.105005	0.246022	1.11072	0.669516	1	1
chr6.32623820.T.C	rs9271609	T	Severity	CAV	C	HLA-DQA1	367	Disorders of refraction and accommodation; blindness and low vision	sense organs	454	8155	-0.0370189	0.0867357	0.963658	0.669524	1	1
chr17.27660155.T.C	rs117217714	C	Severity	CAV	C	NOS2P1	687.4	Disturbance of skin sensation	dermatologic	493	6833	-0.439947	1.03083	0.64407	0.669532	1	1
chr22.43928847.C.G	rs738409	G	Protective*Conflicting; Severity*Conflicting	CAV	G	PNPLA3	687	Symptoms affecting skin	dermatologic	122	6754	-0.0837599	0.196264	0.919652	0.669546	1	1
chr10.76490426.T.C	rs114026383	C	Risk factor for European population	CAV	C	LRMDA	041	Bacterial infection NOS	infectious diseases	318	8474	-0.0866741	0.203096	0.916976	0.669551	1	1
chr1.155175305.G.A	rs7528026	A	Severity	CAV	A	TRIM46	740.11	Osteoarthrosis, localized, primary	musculoskeletal	1175	7199	0.130607	0.306041	1.13952	0.669551	1	1
chr6.105878879.T.A	rs9386484	T	Severity	CAV	A	-	110	Dermatophytosis / Dermatomycosis	infectious diseases	796	5724	0.0242847	0.0569051	1.02458	0.669555	1	1
chr15.34253720.A.G	rs2705343	G	Severity	CAV-FE	G	SLC12A6	345	Epilepsy, recurrent seizures, convulsions	neurological	310	8304	-0.0529524	0.124082	0.948425	0.669559	1	1
chr17.45422978.G.C	rs1230082	G	Severity	CAV	C	ARHGAP27	286.2	Encounter for long-term (current) use of anticoagulants	hematopoietic	194	8469	0.0446402	0.104605	1.04565	0.669561	1	1
chr5.123497022.T.C	rs62377777	T	Severity	CAV	C	-	573.7	Abnormal results of function study of liver	digestive	150	8031	-0.0574419	0.134604	0.944177	0.669562	1	1
chr9.4329170.T.C	rs3895472	C	Severity	CAV	T	GLIS3	285.21	Anemia in chronic kidney disease	hematopoietic	194	6124	-0.0590928	0.138478	0.942619	0.669576	1	1
chr1.87162490.C.T	rs10873821	C	Severity	CAV	C	LINC01140	588	Disorders resulting from impaired renal function	genitourinary	184	7167	-0.0471104	0.1104	0.953982	0.669579	1	1
chr7.54580201.A.C	rs622568	C	Severity; Risk factor	CAV-FE	C	-	155	Cancer of liver and intrahepatic bile duct	neoplasms	102	8784	0.0625457	0.146573	1.06454	0.669583	1	1
chr1.230710048.A.G	rs699	G	Severity	CAV	A	AGT	442.1	Aortic aneurysm	circulatory system	117	8027	-0.0816184	0.191273	0.921624	0.66959	1	1
chr5.159315942.T.G	rs3212227	T	Severity	FCP	G	IL12B	470	Septal Deviations/Turbinate Hypertrophy	respiratory	105	6264	-0.0626067	0.14672	0.939313	0.669591	1	1
chr11.1219991.G.T	rs35705950	T	Protective	CAV	T	MUC5B	740.11	Osteoarthrosis, localized, primary	musculoskeletal	1175	7171	-0.0812932	0.190522	0.921923	0.669608	1	1
chr2.191909428.G.A	rs147509469	A	Risk factor for females	CAV	A	CAVIN2-AS1	627.1	Postmenopausal bleeding	genitourinary	201	7375	-0.313789	0.73541	0.730673	0.669608	1	1
chr11.1219991.G.T	rs35705950	T	Protective	CAV	T	MUC5B	840	Sprains and strains	injuries & poisonings	115	8733	-0.249125	0.583902	0.779482	0.66963	1	1
chr4.106022043.T.C	rs11729561	T	Severity	CAV	C	-	287	Purpura and other hemorrhagic conditions	hematopoietic	195	8570	-0.10464	0.24526	0.900648	0.669634	1	1
chr1.155197995.A.G	rs41264915	A	Severity	CAV-FE	G	THBS3	195	Cancer, suspected or other	neoplasms	135	8474	0.0608565	0.142642	1.06275	0.669642	1	1
chr6.30887474.G.A	rs4618569	AG genotype	Severity	CAV	A	DDR1	459.9	Circulatory disease NEC	circulatory system	144	8748	0.0570751	0.133778	1.05874	0.669643	1	1
chr2.113129630.T.C	rs419598	C	Risk factor	CAV	C	IL1RN	743	Osteoporosis, osteopenia and pathological fracture	musculoskeletal	471	8582	0.0631089	0.147926	1.06514	0.669653	1	1
chr1.155066988.C.T	rs114301457	T	Severity	CAV	T	EFNA4	599.4	Urinary incontinence	genitourinary	413	6876	0.483445	1.13328	1.62165	0.66968	1	1
chr20.50172836.A.G	rs6122883	G	Severity	CAV-FE	G	LINC01273	497	Bronchitis	respiratory	160	6860	-0.0710359	0.166537	0.931428	0.66971	1	1
chr4.5820150.T.C	rs3774881	T	Severity	CAV	T	CRMP1	497	Bronchitis	respiratory	138	5603	0.0587048	0.137631	1.06046	0.669715	1	1
chr1.12192898.T.G	rs1061622	T	Severity	CAV-FE	G	TNFRSF1B	174.11	Malignant neoplasm of female breast	neoplasms	248	8710	-0.0497388	0.116613	0.951478	0.669722	1	1
chr6.41534945.A.C	rs1886814	C	Severity	CAV-FE	C	FOXP4-AS1	480	Pneumonia	respiratory	405	8090	0.0569061	0.133417	1.05856	0.669723	1	1
chr8.16932640.T.C	rs118072448	T	Severity	CAV	C	-	327.3	Sleep apnea	neurological	835	7357	-0.105448	0.247225	0.899921	0.669725	1	1
chr4.67910402.G.A	rs4860265	G	Possible functional consequences	FCP + IP	G	TMPRSS11A	244.2	Acquired hypothyroidism	endocrine/metabolic	136	7620	-0.0551206	0.129235	0.946371	0.669732	1	1
chr13.22495675.AG.A	rs10714879	A	Severity	CAV	A	-	271.3	Intestinal disaccharidase deficiencies and disaccharide malabsorption	endocrine/metabolic	1382	7491	-0.0242076	0.0567568	0.976083	0.669733	1	1
chr11.71456403.G.T	rs12785878	G	Severity	CAV	T	NADSYN1	790.6	Other abnormal blood chemistry	symptoms	800	7783	0.0284611	0.0667355	1.02887	0.669761	1	1
chr1.155133406.T.G	rs4971066	G	Risk factor	CAV	G	EFNA1	174	Breast cancer	neoplasms	294	8659	-0.102667	0.240746	0.902427	0.669776	1	1
chr3.61768231.T.A	rs672699	A	Severity	CAV	T	PTPRG	276.1	Electrolyte imbalance	endocrine/metabolic	747	7938	0.0243695	0.0571458	1.02467	0.669784	1	1
chr10.52771475.C.T	rs1800450	T	Severity	CAV	T	MBL2	257	Testicular dysfunction	endocrine/metabolic	110	8539	0.161711	0.379222	1.17552	0.669795	1	1
chr10.52771475.C.T	rs1800450	T	Severity	CAV	T	MBL2	257.1	Testicular hypofunction	endocrine/metabolic	110	8539	0.161711	0.379222	1.17552	0.669795	1	1
chr12.6845711.C.T	rs5443	T	protective	CAV	C	CDCA3	577	Diseases of pancreas	digestive	126	9402	0.0638664	0.14977	1.06595	0.669795	1	1
chr15.60810211.C.T	rs341419	T	Severity	CAV-FE	T	RORA	252	Disorders of parathyroid gland	endocrine/metabolic	206	8124	-0.0480472	0.112677	0.953089	0.669805	1	1
chr8.38996464.C.A	rs7840270	C	Severity	CAV-FE	A	ADAM9	250.42	Other abnormal glucose	endocrine/metabolic	548	5738	0.0345049	0.0809191	1.03511	0.669807	1	1
chr10.76490426.T.C	rs114026383	C	Risk factor for European population	CAV	C	LRMDA	628	Ovarian cyst	genitourinary	104	7372	-0.156833	0.367809	0.854847	0.669818	1	1
chr4.166008836.A.T	rs17047200	TT genotype	Severity (TT genotype)*Conflicting; Risk factor (AA genotype)*Conflicting	CAV	T	TLL1	442	Other aneurysm	circulatory system	151	7724	0.0554306	0.129999	1.057	0.669822	1	1
chr22.49281538.G.A	rs62220604	G	Severity	CAV	A	-	454.1	Varicose veins of lower extremity	circulatory system	257	7592	0.0912861	0.214108	1.09558	0.669849	1	1
chr1.109740350.G.T	rs1332018	T	Risk factor; Severity	CAV	G	GSTM3	426.9	Cardiac pacemaker/device in situ	circulatory system	220	7063	-0.057673	0.135272	0.943959	0.669855	1	1
chr22.41925447.G.A	rs61756766	A	Severity	CAV	A	TNFRSF13C	714.1	Rheumatoid arthritis	musculoskeletal	231	8891	0.441676	1.03597	1.55531	0.669859	1	1
chr4.67963885.A.G	rs17088850	G	Possible functional consequences	FCP + IP	G	TMPRSS11A	411.4	Coronary atherosclerosis	circulatory system	913	7967	0.0292173	0.0685307	1.02965	0.669861	1	1
chr4.71742666.T.G	rs2282679	G	Severity	CAV	G	GC	327.41	Organic or persistent insomnia	neurological	151	7396	0.0920737	0.215966	1.09645	0.669864	1	1
chr6.18015216.C.T	rs140247774	T	Severity	CAV	T	-	740.11	Osteoarthrosis, localized, primary	musculoskeletal	1177	7178	0.097593	0.228918	1.10251	0.669873	1	1
chr4.67963489.G.A	rs6552134	G	Possible functional consequences	FCP + IP	A	TMPRSS11A	379	Other disorders of eye	sense organs	320	7783	0.0428555	0.100532	1.04379	0.669899	1	1
chr5.180810828.C.T	rs113791144	T	Severity	CAV	T	-	514.2	Solitary pulmonary nodule	respiratory	309	8801	0.0828791	0.194424	1.08641	0.669904	1	1
chr15.100233816.G.A	rs143434383	A	Risk factor	CAV	A	ADAMTS17	530.11	GERD	digestive	1808	6801	0.254851	0.597852	1.29027	0.669905	1	1
chr17.45995618.A.G	rs112572874	G	Risk factor	CAV-FE	G	MAPT	241.2	Nontoxic multinodular goiter	endocrine/metabolic	270	7927	0.0930601	0.218309	1.09753	0.669906	1	1
chr1.20166359.C.T	rs72663004	T	Severity	CAV	T	PLA2G2C	614	Inflammatory diseases of female pelvic organs	genitourinary	341	8671	-0.109231	0.256248	0.896523	0.669911	1	1
chr2.216660263.A.C	rs2270360	A	Severity	CAV	C	IGFBP2	070	Viral hepatitis	infectious diseases	1079	5862	0.0487245	0.114305	1.04993	0.669913	1	1
chr14.74952741.A.G	rs2268616	G	Risk factor	CAV	G	PGF	241.1	Nontoxic uninodular goiter	endocrine/metabolic	382	7776	-0.0946945	0.22215	0.909651	0.669916	1	1
chr8.37849759.C.T	rs138763430	T	Severity	CAV	T	BRF2	367	Disorders of refraction and accommodation; blindness and low vision	sense organs	454	8155	0.456404	1.07071	1.57839	0.669916	1	1
chr15.90879313.T.C	rs8039305	C	Risk factor	CAV-FE	T	FURIN	411.4	Coronary atherosclerosis	circulatory system	897	7552	-0.0297692	0.0698391	0.97067	0.669923	1	1
chr7.107967457.C.T	rs2237698	T	Severity	CAV	T	LAMB1	290	Delirium dementia and amnestic and other cognitive disorders	mental disorders	151	8463	0.0997089	0.233928	1.10485	0.669935	1	1
chr8.97128242.T.C	rs7817272	C	Severity	CAV	C	CPQ	153.3	Malignant neoplasm of rectum, rectosigmoid junction, and anus	neoplasms	219	8237	-0.043071	0.101051	0.957843	0.669941	1	1
chr12.47879112.A.G	rs2228570	AG genotype	Severity	CAV	A	VDR	395.2	Nonrheumatic aortic valve disorders	circulatory system	160	7803	0.0599543	0.140665	1.06179	0.669946	1	1
chr4.111691870.C.T	rs112641600	C	Severity	CAV	T	-	185	Cancer of prostate	neoplasms	197	8558	0.10824	0.253954	1.11431	0.669948	1	1
chr21.41464802.A.G	rs462574	A	Possible functional consequences	FCP + IP	A	TMPRSS2	271.3	Intestinal disaccharidase deficiencies and disaccharide malabsorption	endocrine/metabolic	1393	7584	0.0227221	0.0533118	1.02298	0.669954	1	1
chrX.15564142.G.A	rs147311723	A	Severity	CAV	A	ACE2	295.1	Schizophrenia	mental disorders	215	5869	-0.218311	0.51222	0.803875	0.669958	1	1
chr7.22728630.G.T	rs2066992	T	Protective	CAV-FE	T	IL6	760	Back pain	symptoms	1999	6365	-0.0296694	0.0696147	0.970766	0.669966	1	1
chr6.12216733.A.G	rs10755709	A	Severity	CAV	G	-	262	Mineral deficiency NEC	endocrine/metabolic	122	5675	0.0578507	0.13574	1.05956	0.66997	1	1
chr19.39248147.C.T	rs12979860	C	Severity (C allele)*Conflicting; Risk factor (T allele)*Conflicting	CAV	C	IFNL4	277	Other disorders of metabolism	endocrine/metabolic	284	8868	0.037525	0.0880529	1.03824	0.669988	1	1
chr11.2872637.A.G	rs10766439	A	Severity	CAV	A	-	350.1	Abnormal involuntary movements	neurological	261	7561	0.0443522	0.104075	1.04535	0.669993	1	1
chr7.54580201.A.C	rs622568	C	Severity; Risk factor	CAV-FE	C	-	250.2	Type 2 diabetes	endocrine/metabolic	2597	5914	-0.0155046	0.0363829	0.984615	0.669998	1	1
chr1.3081749.G.A	rs12745140	A	Severity	CAV	A	PRDM16	250.2	Type 2 diabetes	endocrine/metabolic	2602	5951	0.0623698	0.146358	1.06436	0.670001	1	1
chr12.6845711.C.T	rs5443	T	protective	CAV	C	CDCA3	593.1	Gross hematuria	genitourinary	102	7662	-0.072659	0.170504	0.929918	0.670004	1	1
chr5.180810828.C.T	rs113791144	T	Severity	CAV	T	-	338.1	Acute pain	neurological	286	6572	-0.0927485	0.217652	0.911423	0.670012	1	1
chr21.41509390.C.G	rs12626358	G	Possible functional consequences	FCP + IP	G	TMPRSS2	512	Other symptoms of respiratory system	respiratory	2650	5044	-0.017243	0.040464	0.982905	0.670012	1	1
chr2.6013310.G.A	rs73910904	A	Risk factor	CAV	A	-	275.5	Disorders of calcium/phosphorus metabolism	endocrine/metabolic	100	8945	0.166161	0.389933	1.18076	0.670015	1	1
chr1.12207235.C.T	rs3397	T	Severity	CAV-FE	T	TNFRSF1B	280.2	Iron deficiency anemia secondary to blood loss (chronic)	hematopoietic	311	5196	0.0464195	0.108939	1.04751	0.67003	1	1
chr17.15965007.C.T	rs8081547	T	Risk factor	FCP + IP	T	ADORA2B	626.1	Irregular menstrual cycle/bleeding	genitourinary	552	7205	0.0491074	0.115248	1.05033	0.670033	1	1
chr6.160716758.G.A	rs4252187	A	Potential functional effect on protein	FCP + IP	A	PLG	272	Disorders of lipoid metabolism	endocrine/metabolic	3327	5630	0.290938	0.682816	1.33768	0.670045	1	1
chr15.60845514.G.A	rs17303202	A	Risk factor; Severity	CAV-FE	A	RORA	770	Myalgia and myositis unspecified	symptoms	138	9404	-0.0630028	0.147872	0.938941	0.670062	1	1
chr1.20166359.C.T	rs72663004	T	Severity	CAV	T	PLA2G2C	250.6	Polyneuropathy in diabetes	endocrine/metabolic	219	5989	0.116741	0.274003	1.12383	0.670066	1	1
chrX.15603134.G.A	rs7885856	G;A	Possible functional consequences	FCP + IP	A	ACE2	532	Dysphagia	digestive	302	6805	0.0643346	0.151003	1.06645	0.670072	1	1
chr8.97128242.T.C	rs7817272	C	Severity	CAV	C	CPQ	727.1	Synovitis and tenosynovitis	musculoskeletal	210	6817	0.0446271	0.104752	1.04564	0.670088	1	1
chr4.153687301.A.G	rs1898830	G	Severity; Risk factor	CAV	G	TLR2	577	Diseases of pancreas	digestive	125	9355	-0.0841838	0.197606	0.919262	0.670095	1	1
chr4.166008836.A.T	rs17047200	TT genotype	Severity (TT genotype)*Conflicting; Risk factor (AA genotype)*Conflicting	CAV	T	TLL1	110.12	Althete's foot	infectious diseases	282	6861	-0.0413489	0.0970702	0.959494	0.670131	1	1
chr8.38996464.C.A	rs7840270	C	Severity	CAV-FE	A	ADAM9	456	Chronic venous insufficiency [CVI]	circulatory system	289	7442	0.0464833	0.109125	1.04758	0.670134	1	1
chr14.72467521.C.T	rs12587980	T	Severity	CAV	T	RGS6	276.1	Electrolyte imbalance	endocrine/metabolic	749	7964	0.0248383	0.0583136	1.02515	0.670149	1	1
chr11.26675470.T.G	rs10835056	G	Severity	CAV	T	SLC5A12	427.2	Atrial fibrillation and flutter	circulatory system	362	6951	0.034151	0.0801786	1.03474	0.670154	1	1
chr11.26675470.T.G	rs10835056	G	Severity	CAV	T	SLC5A12	242	Thyrotoxicosis with or without goiter	endocrine/metabolic	271	7814	0.0377819	0.0887063	1.0385	0.670165	1	1
chr21.41464802.A.G	rs462574	A	Possible functional consequences	FCP + IP	A	TMPRSS2	327.41	Organic or persistent insomnia	neurological	149	7297	0.0628096	0.147469	1.06482	0.670168	1	1
chr6.52200448.A.G	rs13192246	G	Severity	CAV	G	-	276.14	Hypopotassemia	endocrine/metabolic	364	7861	-0.0434727	0.102072	0.957459	0.670178	1	1
chr8.38963809.A.G	rs10808999	G	Severity	CAV	A	PLEKHA2	215	Other benign neoplasm of connective and other soft tissue	neoplasms	195	8975	0.110805	0.260168	1.11718	0.670182	1	1
chrX.15564175.T.C	rs41303171	C	Severity; Risk factor	CAV	C	ACE2	809	Fracture of unspecified bones	injuries & poisonings	128	8536	0.437487	1.02722	1.54881	0.670184	1	1
chr1.20166359.C.T	rs72663004	T	Severity	CAV	T	PLA2G2C	727.1	Synovitis and tenosynovitis	musculoskeletal	210	6828	0.121861	0.28613	1.1296	0.670185	1	1
chr7.22728408.A.G	rs2069837	G	Severity	CAV-FE	G	IL6	079.9	Viremia, NOS	infectious diseases	139	6172	-0.0830458	0.194993	0.920309	0.670188	1	1
chr2.167953627.G.A	rs7595310	A	Severity	CAV-FE	G	STK39	070.3	Viral hepatitis C	infectious diseases	938	6050	-0.0254497	0.0597593	0.974871	0.670202	1	1
chr19.52830722.G.A	rs10411226	G	Severity	CAV	G	ZNF28	454.11	Varicose veins of lower extremity, symptomtic	circulatory system	174	5918	0.0495606	0.11638	1.05081	0.670215	1	1
chr13.41746691.T.A	rs10507497	A	Severity	CAV-FE	A	VWA8	174.11	Malignant neoplasm of female breast	neoplasms	248	8670	0.0465979	0.109424	1.0477	0.670219	1	1
chr1.154454494.A.C	rs2228145	A	Risk factor	CAV	C	IL6R	704	Diseases of hair and hair follicles	dermatologic	286	8323	0.0543452	0.127617	1.05585	0.67022	1	1
chr7.128954129.T.C	rs10488631	TCTA haplotype	Severity in European-Americans	CAV	C	IRF5	578.8	Hemorrhage of rectum and anus	digestive	285	8215	0.120291	0.282478	1.12782	0.670223	1	1
chr5.180810828.C.T	rs113791144	T	Severity	CAV	T	-	292.3	Memory loss	mental disorders	200	8463	0.09983	0.234432	1.10498	0.670226	1	1
chr13.73984368.C.T	rs12871414	C	Severity	CAV	T	KLF12	735.1	Flat foot	musculoskeletal	113	8339	0.0852824	0.200279	1.08902	0.67024	1	1
chr4.67910402.G.A	rs4860265	G	Possible functional consequences	FCP + IP	G	TMPRSS11A	338.2	Chronic pain	neurological	1736	6340	0.0173205	0.0406773	1.01747	0.670252	1	1
chr2.216660263.A.C	rs2270360	A	Severity	CAV	C	IGFBP2	112	Candidiasis	infectious diseases	411	6805	0.0710973	0.166974	1.07369	0.670255	1	1
chr1.206773552.T.C	rs1800896	C	Severity	FCP	C	IL10	244.2	Acquired hypothyroidism	endocrine/metabolic	139	7921	0.0555004	0.130352	1.05707	0.670274	1	1
chr12.8058591.T.C	rs7842	C	Risk factor; Severity	CAV	C	C3AR1	365	Glaucoma	sense organs	837	7885	0.0236544	0.0555568	1.02394	0.670276	1	1
chr21.41660268.A.T	rs2252109	A	Severity	CAV	A	-	275	Disorders of mineral metabolism	endocrine/metabolic	345	8060	0.0381254	0.0895488	1.03886	0.67029	1	1
chr3.149000300.G.T	rs76488148	T	Severity	CAV	T	GYG1	619	Noninflammatory female genital disorders	genitourinary	604	7976	-0.0392935	0.0922945	0.961468	0.670297	1	1
chr1.156125675.T.C	rs581342	C	Severity	CAV	T	LMNA	947	Urticaria	dermatologic	115	7429	-0.0598616	0.140607	0.941895	0.670301	1	1
chr11.126292948.C.T	rs8177374	T	Protective	CAV	T	TIRAP	483	Acute bronchitis and bronchiolitis	respiratory	117	8131	-0.199756	0.469235	0.818931	0.670323	1	1
chr14.55263686.C.T	rs10140801	T	Severity	CAV-FE	C	FBXO34-AS1	626	Disorders of menstruation and other abnormal bleeding from female genital tract	genitourinary	723	7302	0.0364218	0.0855586	1.03709	0.670331	1	1
chr10.28606315.C.T	rs12773860	T	Severity	CAV	T	WAC	316	Substance addiction and disorders	mental disorders	575	7110	-0.0904367	0.212481	0.913532	0.670383	1	1
chr6.52236941.T.C	rs763780	C	Protective	FCP	C	IL17F	585	Renal failure	genitourinary	1371	7233	0.0337888	0.0793874	1.03437	0.670385	1	1
chr1.244873270.T.C	rs12130553	C	Severity	CAV	T	-	244.1	Secondary hypothyroidism	endocrine/metabolic	143	6238	-0.0743673	0.174729	0.928331	0.670389	1	1
chr19.52830722.G.A	rs10411226	G	Severity	CAV	G	ZNF28	626	Disorders of menstruation and other abnormal bleeding from female genital tract	genitourinary	595	5643	-0.0310856	0.0730374	0.969393	0.67039	1	1
chr22.49281538.G.A	rs62220604	G	Severity	CAV	A	-	338.1	Acute pain	neurological	282	6449	0.08703	0.204494	1.09093	0.670408	1	1
chr6.147217556.A.G	rs116898161	G	Severity	CAV	G	STXBP5	357	Inflammatory and toxic neuropathy	neurological	367	8713	0.182782	0.429482	1.20055	0.670409	1	1
chr10.8988345.A.T	rs71481792	A	Severity	CAV	T	-	367	Disorders of refraction and accommodation; blindness and low vision	sense organs	446	7975	0.0397241	0.0933407	1.04052	0.670413	1	1
chr19.50379362.T.C	rs1405655	C	Severity	CAV-FE	T	NR1H2	411.4	Coronary atherosclerosis	circulatory system	921	8096	0.0220534	0.0518198	1.0223	0.670415	1	1
chr10.51197961.C.A	rs7897633	A	Severity in European-Americans	CAV	C	PRKG1	300	Anxiety disorders	mental disorders	1042	5868	-0.0290076	0.0681605	0.971409	0.670416	1	1
chr16.85959043.C.T	rs12444486	C	Severity in African-Americans	CAV	C	-	260	Protein-calorie malnutrition	endocrine/metabolic	176	5578	-0.0479523	0.112679	0.953179	0.670426	1	1
chr14.76832814.C.CT	rs34279101	CT	Severity	CAV	CT	LRRC74A	591	Urinary tract infection	genitourinary	572	7458	-0.0327155	0.0768776	0.967814	0.670433	1	1
chr1.155175305.G.A	rs7528026	A	Severity	CAV	A	TRIM46	565	Anal and rectal conditions	digestive	353	8637	-0.253074	0.594704	0.776411	0.670439	1	1
chr6.31575254.G.A	rs1800629	A	Risk factor*Conflicting; Severity*Conflicting; Protective*Conflicting	CAV-FE	A	TNF	250.7	Diabetic retinopathy	endocrine/metabolic	195	7790	0.065834	0.154706	1.06805	0.670441	1	1
chr5.180810828.C.T	rs113791144	T	Severity	CAV	T	-	155	Cancer of liver and intrahepatic bile duct	neoplasms	103	8858	0.134754	0.316674	1.14426	0.67045	1	1
chr11.71456403.G.T	rs12785878	G	Severity	CAV	T	NADSYN1	008.5	Bacterial enteritis	infectious diseases	120	9187	0.0695187	0.163371	1.07199	0.670454	1	1
chr21.33287378.C.T	rs8178521	T	Severity	CAV-FE	T	IL10RB	573.7	Abnormal results of function study of liver	digestive	150	8040	-0.133772	0.31437	0.87479	0.670456	1	1
chr20.50152518.G.A	rs6020298	A	Severity	CAV	G	PEDS1-UBE2V1	401	Hypertension	circulatory system	4883	3987	0.0187154	0.0439829	1.01889	0.670461	1	1
chr10.76490426.T.C	rs114026383	C	Risk factor for European population	CAV	C	LRMDA	939	Atopic/contact dermatitis due to other or unspecified	dermatologic	649	7537	-0.0602884	0.141683	0.941493	0.670461	1	1
chr19.52830722.G.A	rs10411226	G	Severity	CAV	G	ZNF28	366.2	Senile cataract	sense organs	498	6222	0.0310491	0.0729734	1.03154	0.670483	1	1
chr11.2872637.A.G	rs10766439	A	Severity	CAV	A	-	300.11	Generalized anxiety disorder	mental disorders	215	5638	0.0489248	0.114986	1.05014	0.670483	1	1
chr1.156125675.T.C	rs581342	C	Severity	CAV	T	LMNA	729	Other disorders of soft tissues	musculoskeletal	412	6709	-0.0328479	0.0772021	0.967686	0.670488	1	1
chr14.72467521.C.T	rs12587980	T	Severity	CAV	T	RGS6	350.1	Abnormal involuntary movements	neurological	264	7802	-0.0400218	0.0940636	0.960769	0.67049	1	1
chr13.73984368.C.T	rs12871414	C	Severity	CAV	T	KLF12	261.2	Vitamin B-complex deficiencies	endocrine/metabolic	404	5824	0.048016	0.112854	1.04919	0.670493	1	1
chr19.31533051.C.A	rs8105499	C	Severity	CAV	A	LINC02841	285	Other anemias	hematopoietic	1776	6091	-0.0215623	0.0506792	0.978669	0.670497	1	1
chr2.195519781.A.G	rs74417002	G	Severity	CAV	G	-	429	Ill-defined descriptions and complications of heart disease	circulatory system	279	8095	-0.0825436	0.194014	0.920771	0.670507	1	1
chr16.3500977.C.G	rs2301762	G	Severity	CAV	G	CLUAP1	477	Epistaxis or throat hemorrhage	respiratory	125	6301	0.253702	0.596371	1.28879	0.670537	1	1
chr10.36988942.A.G	rs2091431	G	Severity	CAV	A	-	280.2	Iron deficiency anemia secondary to blood loss (chronic)	hematopoietic	359	6090	-0.0419727	0.0986654	0.958896	0.670542	1	1
chr8.73355963.T.C	rs2010843	C	Severity	CAV	C	RDH10-AS1	599.3	Dysuria	genitourinary	393	6789	0.0497035	0.11684	1.05096	0.670547	1	1
chr1.12192898.T.G	rs1061622	T	Severity	CAV-FE	G	TNFRSF1B	261.4	Vitamin D deficiency	endocrine/metabolic	2264	5961	0.0187851	0.0441593	1.01896	0.670549	1	1
chr15.90866675.C.T	rs79742014	T	Protective	IP	T	FURIN	512	Other symptoms of respiratory system	respiratory	2698	5194	0.101984	0.239741	1.10737	0.670551	1	1
chr15.33615902.C.T	rs12593288	C	Severity	CAV	T	RYR3	721	Spondylosis and allied disorders	musculoskeletal	588	7912	-0.0674237	0.158499	0.934799	0.670552	1	1
chr8.40324459.C.A	rs11779911	C	Severity	CAV	A	SIRLNT	198	Secondary malignant neoplasm	neoplasms	109	8134	0.067425	0.158506	1.06975	0.670561	1	1
chr14.74952741.A.G	rs2268616	G	Risk factor	CAV	G	PGF	289	Other diseases of blood and blood-forming organs	hematopoietic	290	8046	-0.107488	0.252694	0.898087	0.670568	1	1
chr10.22439346.T.C	-	HLA-A*02:02	Protective	IP	C	HLA-A	250.1	Type 1 diabetes	endocrine/metabolic	126	5971	-0.254249	0.597719	0.775499	0.670571	1	1
chr3.148742201.A.C	rs5186	C	Severity	CAV	C	AGTR1	292.3	Memory loss	mental disorders	201	8484	0.0939769	0.220944	1.09853	0.670586	1	1
chr21.41464802.A.G	rs462574	A	Possible functional consequences	FCP + IP	A	TMPRSS2	345	Epilepsy, recurrent seizures, convulsions	neurological	310	8289	0.0440745	0.103624	1.04506	0.670596	1	1
chr9.87726001.C.A	rs41307457	C;A	Possible functional consequences	FCP + IP	A	CTSL	386.2	Peripheral or central vertigo	sense organs	107	7891	-0.0798519	0.187744	0.923253	0.670601	1	1
chr4.71762286.C.T	rs113574864	T	Severity	CAV	T	GC	241.1	Nontoxic uninodular goiter	endocrine/metabolic	382	7827	-0.0501908	0.11801	0.951048	0.670609	1	1
chr2.112913801.G.T	rs3811046	T	Risk factor	CAV	T	IL37	452.2	Deep vein thrombosis [DVT]	circulatory system	305	7751	0.0427035	0.100408	1.04363	0.670617	1	1
chr11.71456403.G.T	rs12785878	G	Severity	CAV	T	NADSYN1	593.1	Gross hematuria	genitourinary	102	7659	-0.0783222	0.184157	0.924666	0.670617	1	1
chr4.67964168.T.A	rs720009	A	Possible functional consequences	FCP + IP	A	TMPRSS11A	214	Lipoma	neoplasms	108	8792	0.0742845	0.174667	1.07711	0.670624	1	1
chr21.41473456.A.G	rs17854725	G	Severity	CAV	G	TMPRSS2	495.2	Asthma with exacerbation	respiratory	385	6830	-0.033198	0.0780621	0.967347	0.670635	1	1
chr17.45714244.T.C	rs113661667	C	Risk factor	CAV-FE	C	LINC02210-CRHR1	741.4	Joint effusions	musculoskeletal	118	8377	-0.147971	0.347995	0.862456	0.670682	1	1
chr15.34253720.A.G	rs2705343	G	Severity	CAV-FE	G	SLC12A6	285.21	Anemia in chronic kidney disease	hematopoietic	195	6126	0.0645377	0.151782	1.06667	0.67069	1	1
chr21.41465040.G.A	rs17001042	A	Possible functional consequences	FCP + IP	A	TMPRSS2	426.92	Cardiac defibrillator in situ	circulatory system	121	7049	-0.0944104	0.222037	0.909909	0.67069	1	1
chr17.45422978.G.C	rs1230082	G	Severity	CAV	C	ARHGAP27	250.42	Other abnormal glucose	endocrine/metabolic	543	5782	0.0279191	0.0656618	1.02831	0.670694	1	1
chr3.27146807.G.A	rs17317135	G	Severity	CAV	A	NEK10	300.11	Generalized anxiety disorder	mental disorders	223	5842	0.223039	0.52458	1.24987	0.670708	1	1
chr10.22439346.T.C	-	HLA-A*02:02	Protective	IP	C	HLA-A	698	Pruritus and related conditions	dermatologic	325	8827	-0.167093	0.393004	0.846121	0.670713	1	1
chr4.143996657.T.C	rs6840234	C	Protective	FCP + IP	T	GYPB	250.41	Impaired fasting glucose	endocrine/metabolic	123	4184	-0.0612605	0.144089	0.940578	0.670722	1	1
chr7.128954129.T.C	rs10488631	TCTA haplotype	Severity in European-Americans	CAV	C	IRF5	244.1	Secondary hypothyroidism	endocrine/metabolic	185	7931	-0.167384	0.393699	0.845875	0.670723	1	1
chr5.174562335.T.A	rs2220543	T	Severity	CAV	A	SUMO2P6	218	Benign neoplasm of uterus	neoplasms	368	8506	0.0339575	0.079872	1.03454	0.670728	1	1
chr5.174562335.T.A	rs2220543	T	Severity	CAV	A	SUMO2P6	218.1	Uterine leiomyoma	neoplasms	368	8506	0.0339575	0.079872	1.03454	0.670728	1	1
chr14.55263686.C.T	rs10140801	T	Severity	CAV-FE	C	FBXO34-AS1	327.32	Obstructive sleep apnea	neurological	747	7305	0.032719	0.0769593	1.03326	0.67073	1	1
chr1.109740350.G.T	rs1332018	T	Risk factor; Severity	CAV	G	GSTM3	741	Symptoms and disorders of the joints	musculoskeletal	597	8440	0.0342996	0.0806825	1.03489	0.670751	1	1
chr14.80203237.T.C	rs225014	C	Severity	CAV	C	DIO2	280	Iron deficiency anemias	hematopoietic	882	5917	0.0222417	0.0523192	1.02249	0.670752	1	1
chr17.49863303.C.T	rs77534576	T	Severity	CAV	T	-	250.22	Type 2 diabetes with renal manifestations	endocrine/metabolic	513	5983	-0.223862	0.526596	0.799426	0.670756	1	1
chr4.67910532.T.C	rs9998258	T	Possible functional consequences	FCP + IP	C	TMPRSS11A	110	Dermatophytosis / Dermatomycosis	infectious diseases	946	7119	0.0609097	0.143281	1.0628	0.67076	1	1
chr7.22728630.G.T	rs2066992	T	Protective	CAV-FE	T	IL6	362.4	Retinal vascular changes and abnomalities	sense organs	131	7778	-0.106202	0.24985	0.899243	0.670792	1	1
chr11.320772.A.G	rs12252	G	Severity; Risk factor	CAV	G	IFITM3	574	Cholelithiasis and cholecystitis	digestive	176	8138	-0.0551882	0.129843	0.946307	0.67081	1	1
chr11.611919.C.G	rs702966	C	Severity in African-Americans	CAV	C	PHRF1	792.1	Papanicolaou smear of cervix or vagina with atypical squamous cells	genitourinary	120	8258	-0.0562178	0.132269	0.945333	0.670816	1	1
chrX.15599938.A.G	rs2106809	G	Severity	CAV	G	ACE2	287	Purpura and other hemorrhagic conditions	hematopoietic	200	8757	0.075705	0.178135	1.07864	0.670846	1	1
chr1.155066988.C.T	rs114301457	T	Severity	CAV	T	EFNA4	740.1	Osteoarthritis; localized	musculoskeletal	1216	7204	0.48521	1.14175	1.62452	0.670859	1	1
chr5.131995059.C.T	rs56162149	T	Severity	CAV-FE	C	ACSL6	766	Neuralgia, neuritis, and radiculitis NOS	symptoms	209	7143	-0.0503557	0.118494	0.950891	0.670864	1	1
chr8.73355963.T.C	rs2010843	C	Severity	CAV	C	RDH10-AS1	475	Chronic sinusitis	respiratory	476	6243	0.0466522	0.109782	1.04776	0.670871	1	1
chr10.130802064.T.G	rs12253652	G	Severity	CAV	G	-	250.25	Diabetes type 2 with peripheral circulatory disorders	endocrine/metabolic	326	5700	0.0428469	0.100832	1.04378	0.670884	1	1
chr22.43928847.C.G	rs738409	G	Protective*Conflicting; Severity*Conflicting	CAV	G	PNPLA3	374	Other disorders of eyelids	sense organs	118	7987	-0.0857913	0.201897	0.917786	0.67089	1	1
chr5.21768177.G.A	-	HLA-A*02:02	Protective	IP	A	HLA-A	425.1	Primary/intrinsic cardiomyopathies	circulatory system	242	8934	-0.0784994	0.184743	0.924503	0.670902	1	1
chr12.47879112.A.G	rs2228570	AG genotype	Severity	CAV	A	VDR	788	Syncope and collapse	symptoms	322	8105	-0.0436458	0.102721	0.957293	0.670913	1	1
chrX.15581240.G.A	rs147464721	A	Severity	CAV	A	ACE2	558	Noninfectious gastroenteritis	digestive	158	6903	0.30906	0.727391	1.36214	0.670918	1	1
chrX.15581269.T.C	rs138390800	C	May destabilize ACE2 protein structure	FCP + IP	C	ACE2	613	Other nonmalignant breast conditions	genitourinary	183	9091	-0.431616	1.01584	0.649459	0.670921	1	1
chr20.50152518.G.A	rs6020298	A	Severity	CAV	G	PEDS1-UBE2V1	112	Candidiasis	infectious diseases	422	6865	-0.038731	0.0911596	0.962009	0.670931	1	1
chr20.23046984.T.C	rs1042580	C	Severity	CAV	C	THBD	626.13	Irregular menstrual cycle	genitourinary	150	7389	-0.0633249	0.149047	0.938638	0.670934	1	1
chrX.15600835.T.C	rs4646116	C	Risk factor	FCP + IP	C	ACE2	475	Chronic sinusitis	respiratory	480	6319	0.467782	1.10102	1.59645	0.670935	1	1
chr2.162044379.C.T	rs3788979	T	Risk factor	CAV	T	DPP4	401	Hypertension	circulatory system	4885	4035	-0.0263641	0.0620537	0.97398	0.670939	1	1
chr16.16924042.C.A	rs1453512	A	Severity	CAV	C	-	350.2	Abnormality of gait	neurological	856	7678	-0.0265208	0.0624238	0.973828	0.670945	1	1
chr17.15965007.C.T	rs8081547	T	Risk factor	FCP + IP	T	ADORA2B	535.9	Gastritis and duodenitis, NOS	digestive	166	8589	0.078669	0.185173	1.08185	0.670952	1	1
chr6.52236941.T.C	rs763780	C	Protective	FCP	C	IL17F	605	Erectile dysfunction [ED]	genitourinary	558	8197	-0.0551285	0.129765	0.946364	0.670958	1	1
chr21.33287378.C.T	rs8178521	T	Severity	CAV-FE	T	IL10RB	386	Vertiginous syndromes and other disorders of vestibular system	sense organs	122	7957	0.126261	0.297203	1.13458	0.670959	1	1
chr4.24511798.A.G	rs73246461	G	Severity	CAV	G	-	317	Alcohol-related disorders	mental disorders	286	6976	0.0658229	0.154939	1.06804	0.67096	1	1
chr13.23084699.A.G	rs1984162	G	Severity	CAV	G	-	276.14	Hypopotassemia	endocrine/metabolic	368	7986	0.0407323	0.0958797	1.04157	0.670963	1	1
chr8.97128242.T.C	rs7817272	C	Severity	CAV	C	CPQ	338	Pain	neurological	1923	6583	0.0164173	0.0386452	1.01655	0.670967	1	1
chr2.181488719.A.C	rs2034831	C	Severity	CAV	C	ITGA4	456	Chronic venous insufficiency [CVI]	circulatory system	298	7720	0.15033	0.353883	1.16222	0.670982	1	1
chr20.50152518.G.A	rs6020298	A	Severity	CAV	G	PEDS1-UBE2V1	411	Ischemic Heart Disease	circulatory system	1010	7804	-0.0268333	0.0631669	0.973524	0.670983	1	1
chr21.41494374.C.T	rs114363287	T	Risk factor	CAV	T	TMPRSS2	278.4	Abnormal weight gain	endocrine/metabolic	161	5509	0.31297	0.73675	1.36748	0.670984	1	1
chr1.154454494.A.C	rs2228145	A	Risk factor	CAV	C	IL6R	586.4	Stricture/obstruction of ureter	genitourinary	153	7202	-0.0837617	0.197182	0.91965	0.670987	1	1
chr5.77379593.G.A	rs7715119	A	Severity	CAV-FE	A	PDE8B	250.6	Polyneuropathy in diabetes	endocrine/metabolic	210	5843	0.0531581	0.125139	1.0546	0.670988	1	1
chr3.146517122.G.A	rs343320	A	Severity	CAV-FE	A	PLSCR1	706	Diseases of sebaceous glands	dermatologic	760	7700	-0.101048	0.237877	0.903889	0.670988	1	1
chr4.67910532.T.C	rs9998258	T	Possible functional consequences	FCP + IP	C	TMPRSS11A	070.3	Viral hepatitis C	infectious diseases	960	6167	-0.067494	0.158889	0.934733	0.670992	1	1
chr11.320772.A.G	rs12252	G	Severity; Risk factor	CAV	G	IFITM3	765	Cervical radiculitis	symptoms	274	6741	0.0436148	0.102683	1.04458	0.671016	1	1
chrX.15564175.T.C	rs41303171	C	Severity; Risk factor	CAV	C	ACE2	690	Erythematosquamous dermatosis	dermatologic	146	7883	0.44333	1.04375	1.55789	0.67102	1	1
chrX.15564175.T.C	rs41303171	C	Severity; Risk factor	CAV	C	ACE2	690.1	Seborrheic dermatitis	dermatologic	146	7883	0.44333	1.04375	1.55789	0.67102	1	1
chr8.38963809.A.G	rs10808999	G	Severity	CAV	A	PLEKHA2	371	Inflammation of the eye	sense organs	215	8072	0.107603	0.253341	1.11361	0.671029	1	1
chr9.133251249.A.G	rs7849280	G	Protective	CAV	G	ABO	454	Varicose veins	circulatory system	268	7722	0.0432413	0.101808	1.04419	0.671032	1	1
chr16.16924042.C.A	rs1453512	A	Severity	CAV	C	-	282	Hereditary hemolytic anemias	hematopoietic	159	6064	-0.0572128	0.134703	0.944393	0.671032	1	1
chr6.18015216.C.T	rs140247774	T	Severity	CAV	T	-	599.5	Frequency of urination and polyuria	genitourinary	622	6853	-0.126767	0.298467	0.880939	0.671037	1	1
chrX.15566297.A.G	rs4646179	G	Severity	CAV	G	ACE2	340	Migraine	neurological	390	7983	-0.0676858	0.159366	0.934554	0.671042	1	1
chr5.32750877.T.C	rs1173773	C	Protective	CAV	T	NPR3	427.9	Palpitations	circulatory system	556	6948	-0.0284426	0.0669682	0.971958	0.671043	1	1
chr10.8988345.A.T	rs71481792	A	Severity	CAV	T	-	280	Iron deficiency anemias	hematopoietic	898	6069	-0.0298156	0.0702015	0.970625	0.671045	1	1
chr1.206773552.T.C	rs1800896	C	Severity	FCP	C	IL10	275.5	Disorders of calcium/phosphorus metabolism	endocrine/metabolic	100	8953	0.0641311	0.150999	1.06623	0.671047	1	1
chr20.23046984.T.C	rs1042580	C	Severity	CAV	C	THBD	496.1	Emphysema	respiratory	235	6958	-0.0499416	0.117593	0.951285	0.671057	1	1
chr4.186082920.C.T	rs3775291	T	Risk factor; Severity	CAV-FE	T	TLR3	287	Purpura and other hemorrhagic conditions	hematopoietic	200	8756	0.0875405	0.206128	1.09149	0.671062	1	1
chr17.34252769.A.G	rs1024611	G	Risk factor	CAV	G	CCL2	427.21	Atrial fibrillation	circulatory system	334	7038	-0.0443502	0.104432	0.956619	0.671069	1	1
chrX.15561454.T.C	rs142017934	C	Severity	CAV	C	ACE2	733	Other disorders of bone and cartilage	musculoskeletal	380	7684	-0.159079	0.374602	0.852929	0.671083	1	1
chr1.155197995.A.G	rs41264915	A	Severity	CAV-FE	G	THBS3	593	Hematuria	genitourinary	290	7626	-0.0430046	0.101271	0.957907	0.671092	1	1
chr2.6013310.G.A	rs73910904	A	Risk factor	CAV	A	-	695.42	Systemic lupus erythematosus	dermatologic	154	7813	0.132656	0.31239	1.14186	0.671092	1	1
chr21.41508701.T.G	rs4283504	T	Possible functional consequences	FCP + IP	T	TMPRSS2	272.12	Hyperglyceridemia	endocrine/metabolic	111	5437	0.132096	0.311073	1.14122	0.671094	1	1
chr2.127137039.A.G	rs744373	G	Severity	CAV	G	-	497	Bronchitis	respiratory	164	6948	-0.0476406	0.112191	0.953476	0.6711	1	1
chr2.127137039.A.G	rs744373	G	Severity	CAV	G	-	198	Secondary malignant neoplasm	neoplasms	113	8494	-0.0571789	0.134666	0.944425	0.671129	1	1
chr1.196673103.G.A	rs800292	A	Severity	CAV	G	CFH	054	Herpes simplex	infectious diseases	340	6140	0.0398449	0.0938426	1.04065	0.671134	1	1
chr16.16924042.C.A	rs1453512	A	Severity	CAV	C	-	368	Visual disturbances	sense organs	306	8299	0.0404989	0.0953834	1.04133	0.671135	1	1
chr21.41473456.A.G	rs17854725	G	Severity	CAV	G	TMPRSS2	722.1	Displacement of intervertebral disc	musculoskeletal	188	7883	-0.0468668	0.110381	0.954214	0.671135	1	1
chr5.174562335.T.A	rs2220543	T	Severity	CAV	A	SUMO2P6	427.21	Atrial fibrillation	circulatory system	330	6940	0.0364448	0.0858358	1.03712	0.671137	1	1
chr2.191909428.G.A	rs147509469	A	Risk factor for females	CAV	A	CAVIN2-AS1	288	Diseases of white blood cells	hematopoietic	106	8190	-0.433599	1.0213	0.648172	0.671159	1	1
chr2.112913801.G.T	rs3811046	T	Risk factor	CAV	T	IL37	761	Cervicalgia	symptoms	590	8485	0.0308573	0.0726812	1.03134	0.67116	1	1
chr1.206773552.T.C	rs1800896	C	Severity	FCP	C	IL10	296.2	Depression	mental disorders	1439	5860	0.0192185	0.0452673	1.0194	0.67116	1	1
chr9.3320390.C.A	rs72699049	A	Severity	CAV	A	RFX3	724.1	Disorders of sacrum	musculoskeletal	100	8008	-0.433006	1.01994	0.648556	0.671172	1	1
chr15.90879313.T.C	rs8039305	C	Risk factor	CAV-FE	T	FURIN	714	Rheumatoid arthritis and other inflammatory polyarthropathies	musculoskeletal	248	8325	-0.051849	0.122136	0.949472	0.671188	1	1
chr1.31151182.G.C	rs12083278	C	Severity	CAV	G	-	743	Osteoporosis, osteopenia and pathological fracture	musculoskeletal	450	8116	-0.0409645	0.0965011	0.959863	0.671203	1	1
chr4.107694523.TG.T	rs70947091	T	Severity	CAV-FE	T	PAPSS1	241	Nontoxic nodular goiter	endocrine/metabolic	622	7833	-0.0403657	0.0950919	0.960438	0.671207	1	1
chr21.41473456.A.G	rs17854725	G	Severity	CAV	G	TMPRSS2	726	Peripheral enthesopathies and allied syndromes	musculoskeletal	743	6688	0.0246326	0.0580294	1.02494	0.671212	1	1
chr9.21206606.C.G	rs28368148	G	Severity	CAV-FE	G	IFNA10	287	Purpura and other hemorrhagic conditions	hematopoietic	200	8755	0.434729	1.02414	1.54454	0.671215	1	1
chr10.52771475.C.T	rs1800450	T	Severity	CAV	T	MBL2	008	Intestinal infection	infectious diseases	143	9189	0.147977	0.348625	1.15949	0.671232	1	1
chr3.146517122.G.A	rs343320	A	Severity	CAV-FE	A	PLSCR1	261.4	Vitamin D deficiency	endocrine/metabolic	2256	5932	-0.0653076	0.153864	0.936779	0.671237	1	1
chr4.5820150.T.C	rs3774881	T	Severity	CAV	T	CRMP1	411.4	Coronary atherosclerosis	circulatory system	835	6490	-0.02644	0.0622925	0.973906	0.671238	1	1
chr10.89010241.T.C	rs982764	T	Severity	CAV-FE	C	FAS	395.1	Nonrheumatic mitral valve disorders	circulatory system	151	8446	-0.056114	0.132211	0.945431	0.671254	1	1
chr7.54580201.A.C	rs622568	C	Severity; Risk factor	CAV-FE	C	-	395.1	Nonrheumatic mitral valve disorders	circulatory system	150	8434	-0.0513164	0.120908	0.949978	0.671257	1	1
chr6.30887474.G.A	rs4618569	AG genotype	Severity	CAV	A	DDR1	428	Congestive heart failure; nonhypertensive	circulatory system	692	8109	0.0274033	0.0645689	1.02778	0.671271	1	1
chr13.41746691.T.A	rs10507497	A	Severity	CAV-FE	A	VWA8	389	Hearing loss	sense organs	490	8505	0.0334751	0.0788787	1.03404	0.671284	1	1
chr11.784340.C.G	rs7104929	G	Severity	CAV-FE	G	-	706.1	Acne	dermatologic	227	7655	-0.0611188	0.144017	0.940712	0.671285	1	1
chr1.206773552.T.C	rs1800896	C	Severity	FCP	C	IL10	707	Chronic ulcer of skin	dermatologic	327	9051	0.0364924	0.0859902	1.03717	0.67129	1	1
chr16.85959043.C.T	rs12444486	C	Severity in African-Americans	CAV	C	-	340	Migraine	neurological	376	7507	-0.0326059	0.0768369	0.96792	0.671309	1	1
chr20.50152518.G.A	rs6020298	A	Severity	CAV	G	PEDS1-UBE2V1	473.4	Voice disturbance	respiratory	208	6086	0.0524584	0.123621	1.05386	0.671311	1	1
chrX.12885540.A.T	rs179008	T	Severity; Risk factor	CAV	T	TLR7	695.42	Systemic lupus erythematosus	dermatologic	147	7613	-0.083536	0.196863	0.919858	0.67132	1	1
chr2.60480453.A.G	rs1123573	A	Severity	CAV-FE	G	BCL11A	745	Pain in joint	musculoskeletal	2654	5245	0.0153334	0.0361358	1.01545	0.671326	1	1
chr19.31533051.C.A	rs8105499	C	Severity	CAV	A	LINC02841	338.1	Acute pain	neurological	281	6454	-0.0477427	0.112514	0.953379	0.671327	1	1
chr3.27146807.G.A	rs17317135	G	Severity	CAV	A	NEK10	327.3	Sleep apnea	neurological	833	7361	0.123176	0.290294	1.13108	0.671336	1	1
chr22.43928847.C.G	rs738409	G	Protective*Conflicting; Severity*Conflicting	CAV	G	PNPLA3	180.3	Cervical intraepithelial neoplasia [CIN] [Cervical dysplasia]	neoplasms	120	8176	-0.0835851	0.196991	0.919813	0.671341	1	1
chr1.155197995.A.G	rs41264915	A	Severity	CAV-FE	G	THBS3	614.5	Inflammatory disease of cervix, vagina, and vulva	genitourinary	322	8633	0.0415003	0.0978077	1.04237	0.671343	1	1
chr1.31151182.G.C	rs12083278	C	Severity	CAV	G	-	840	Sprains and strains	injuries & poisonings	112	8240	-0.0757974	0.17864	0.927004	0.671345	1	1
chr1.12207235.C.T	rs3397	T	Severity	CAV-FE	T	TNFRSF1B	242	Thyrotoxicosis with or without goiter	endocrine/metabolic	230	6704	-0.0545952	0.128678	0.946868	0.671363	1	1
chr1.161517662.T.C	rs72717040	C	Risk factor	FCP + IP	C	FCGR2A	740.9	Osteoarthrosis NOS	musculoskeletal	817	7133	0.0931899	0.219647	1.09767	0.671368	1	1
chr11.320836.C.T	rs34481144	T	Severity	CAV	T	IFITM3	280.1	Iron deficiency anemias, unspecified or not due to blood loss	hematopoietic	736	6067	-0.0412614	0.0972569	0.959578	0.671382	1	1
chr12.8608014.A.G	rs11613792	A	Severity	CAV	G	AICDA	585	Renal failure	genitourinary	1260	6478	-0.0201551	0.047508	0.980047	0.671386	1	1
chr5.157106730.T.C	rs35960726	C	Severity	CAV	C	HAVCR2	512.8	Cough	respiratory	1325	5206	0.395259	0.931707	1.48477	0.671397	1	1
chr3.1052111.C.G	rs1504061	G	Severity	CAV	G	-	697	Sarcoidosis	dermatologic	246	7750	-0.0706265	0.166485	0.93181	0.671405	1	1
chr2.181488719.A.C	rs2034831	C	Severity	CAV	C	ITGA4	284	Aplastic anemia	hematopoietic	102	6178	0.258138	0.608519	1.29452	0.671414	1	1
chr22.22210343.A.T	rs5757427	T	Severity	CAV	A	IGLV10-54	339	Other headache syndromes	neurological	404	5518	0.0461893	0.108898	1.04727	0.671455	1	1
chr14.76832814.C.CT	rs34279101	CT	Severity	CAV	CT	LRRC74A	512.8	Cough	respiratory	1292	5056	-0.0238196	0.0561647	0.976462	0.671491	1	1
chr12.47844974.A.G	rs731236	AG and AA genotype	Severity	CAV	G	VDR	720	Spinal stenosis	musculoskeletal	188	8026	0.049206	0.116025	1.05044	0.671493	1	1
chr11.611919.C.G	rs702966	C	Severity in African-Americans	CAV	C	PHRF1	296.22	Major depressive disorder	mental disorders	1412	5866	0.0180886	0.0426521	1.01825	0.671496	1	1
chr2.136948486.A.G	rs7605851	G	Severity	CAV-FE	G	THSD7B	071.1	HIV infection, symptomatic	infectious diseases	947	6148	0.0611776	0.14426	1.06309	0.671508	1	1
chr17.16948873.A.G	rs34557412	G	Severity	CAV	G	TNFRSF13B	174	Breast cancer	neoplasms	297	8726	0.451209	1.06401	1.57021	0.671519	1	1
chr6.18015216.C.T	rs140247774	T	Severity	CAV	T	-	599.2	Retention of urine	genitourinary	144	6853	-0.257195	0.606508	0.773217	0.671523	1	1
chr12.8058591.T.C	rs7842	C	Risk factor; Severity	CAV	C	C3AR1	250.1	Type 1 diabetes	endocrine/metabolic	127	5970	-0.0570033	0.134425	0.944591	0.671528	1	1
chr14.102356233.A.G	rs11160678	G	Severity	CAV	G	CINP	745	Pain in joint	musculoskeletal	2619	5140	-0.0167534	0.03951	0.983386	0.671544	1	1
chr3.157438240.A.G	rs1840680	AG genotype)	Protective	CAV	A	PTX3	479	Other upper respiratory disease	respiratory	385	6288	0.0346755	0.0817785	1.03528	0.671553	1	1
chr6.30887474.G.A	rs4618569	AG genotype	Severity	CAV	A	DDR1	479	Other upper respiratory disease	respiratory	385	6313	-0.035796	0.084423	0.964837	0.67156	1	1
chr17.8109899.C.T	rs151256885	T	Severity	CAV	T	ALOXE3	571	Chronic liver disease and cirrhosis	digestive	492	7912	0.0616654	0.145435	1.06361	0.671561	1	1
chr8.97128242.T.C	rs7817272	C	Severity	CAV	C	CPQ	949	Allergies, other	injuries & poisonings	266	7552	0.038831	0.0915828	1.03959	0.671567	1	1
chr14.35401887.C.T	rs696	CC genotype	Severity	CAV	C	NFKBIA	110.12	Althete's foot	infectious diseases	287	7043	-0.0378594	0.0892917	0.962848	0.671568	1	1
chr8.16932640.T.C	rs118072448	T	Severity	CAV	C	-	619	Noninflammatory female genital disorders	genitourinary	617	8135	0.127019	0.299583	1.13544	0.671575	1	1
chr1.31151182.G.C	rs12083278	C	Severity	CAV	G	-	443	Peripheral vascular disease	circulatory system	751	7519	0.0309555	0.0730114	1.03144	0.67158	1	1
chr5.1211624.A.G	rs76067074	G	Severity	CAV-FE	G	SLC6A19	429	Ill-defined descriptions and complications of heart disease	circulatory system	278	8058	-0.180274	0.425195	0.835041	0.67158	1	1
chr16.78590128.A.G	rs72803978	A	Severity	CAV	G	WWOX	796	Elevated prostate specific antigen [PSA]	genitourinary	178	8657	-0.2664	0.628373	0.766133	0.671601	1	1
chr4.69615987.C.T	rs7688383	T	Loss of smell and taste	CAV	T	UGT2A1	720	Spinal stenosis	musculoskeletal	180	7703	0.0492487	0.116171	1.05048	0.671616	1	1
chr20.50152518.G.A	rs6020298	A	Severity	CAV	G	PEDS1-UBE2V1	626.1	Irregular menstrual cycle/bleeding	genitourinary	555	7138	-0.036731	0.0866444	0.963935	0.671618	1	1
chr12.106231175.T.A	rs12823094	A	Severity	CAV	A	-	428.1	Congestive heart failure (CHF) NOS	circulatory system	358	7829	-0.0788131	0.185919	0.924213	0.67163	1	1
chr6.30887474.G.A	rs4618569	AG genotype	Severity	CAV	A	DDR1	241.2	Nontoxic multinodular goiter	endocrine/metabolic	269	7928	-0.0429168	0.101242	0.957991	0.671637	1	1
chr5.180810828.C.T	rs113791144	T	Severity	CAV	T	-	530	Diseases of esophagus	digestive	1869	6793	-0.0401378	0.0946868	0.960657	0.671638	1	1
chr13.41746691.T.A	rs10507497	A	Severity	CAV-FE	A	VWA8	280.2	Iron deficiency anemia secondary to blood loss (chronic)	hematopoietic	366	6175	0.0379616	0.0895558	1.03869	0.671648	1	1
chrX.15602217.T.C	rs190509934	C	Protective	CAV	C	ACE2	709	Diffuse diseases of connective tissue	dermatologic	141	7784	-0.422929	0.997755	0.655125	0.671653	1	1
chr17.45422978.G.C	rs1230082	G	Severity	CAV	C	ARHGAP27	443	Peripheral vascular disease	circulatory system	769	7750	-0.0238238	0.0562054	0.976458	0.671661	1	1
chr16.16924042.C.A	rs1453512	A	Severity	CAV	C	-	599.3	Dysuria	genitourinary	389	6718	-0.0368229	0.0868752	0.963847	0.671668	1	1
chr11.71456403.G.T	rs12785878	G	Severity	CAV	T	NADSYN1	078	Viral warts & HPV	infectious diseases	328	6174	0.0428782	0.101163	1.04381	0.671674	1	1
chr2.60480453.A.G	rs1123573	A	Severity	CAV-FE	G	BCL11A	626.11	Absent or infrequent menstruation	genitourinary	145	7387	-0.0536919	0.126677	0.947724	0.671677	1	1
chr14.55263686.C.T	rs10140801	T	Severity	CAV-FE	C	FBXO34-AS1	605	Erectile dysfunction [ED]	genitourinary	553	8091	-0.0426207	0.100558	0.958275	0.671681	1	1
chr1.156125675.T.C	rs581342	C	Severity	CAV	T	LMNA	594	Urinary calculus	genitourinary	224	9027	-0.0431387	0.101785	0.957779	0.671696	1	1
chr13.112889041.C.T	rs9577175	T	Severity	CAV	T	ATP11A	260	Protein-calorie malnutrition	endocrine/metabolic	186	5911	0.066416	0.156717	1.06867	0.671715	1	1
chr21.41470664.C.T	rs61735794	T	Risk factor	CAV	T	TMPRSS2	681.5	Cellulitis and abscess of leg, except foot	dermatologic	167	7974	-0.430593	1.01604	0.650123	0.671716	1	1
chr3.148742201.A.C	rs5186	C	Severity	CAV	C	AGTR1	599.5	Frequency of urination and polyuria	genitourinary	624	6876	0.0544407	0.128465	1.05595	0.671726	1	1
chrX.15561454.T.C	rs142017934	C	Severity	CAV	C	ACE2	594.1	Calculus of kidney	genitourinary	209	9186	0.192241	0.45364	1.21196	0.67173	1	1
chr11.14893332.A.G	rs10741657	G	Severity	CAV	A	CYP2R1	473.4	Voice disturbance	respiratory	211	6317	-0.0491387	0.115956	0.952049	0.671733	1	1
chr20.23046984.T.C	rs1042580	C	Severity	CAV	C	THBD	261.2	Vitamin B-complex deficiencies	endocrine/metabolic	408	5967	0.0376998	0.088964	1.03842	0.671737	1	1
chr3.148742201.A.C	rs5186	C	Severity	CAV	C	AGTR1	585.34	Chronic Kidney Disease, Stage IV	genitourinary	350	7234	0.0734827	0.173407	1.07625	0.671741	1	1
chr11.320836.C.T	rs34481144	T	Severity	CAV	T	IFITM3	274.11	Gouty arthropathy	endocrine/metabolic	122	8988	-0.0968468	0.22855	0.907695	0.671752	1	1
chr4.153687301.A.G	rs1898830	G	Severity; Risk factor	CAV	G	TLR2	276.14	Hypopotassemia	endocrine/metabolic	368	7976	-0.050965	0.120273	0.950312	0.671753	1	1
chr1.87162490.C.T	rs10873821	C	Severity	CAV	C	LINC01140	371.3	Inflammation of eyelids	sense organs	108	8009	-0.0608044	0.143497	0.941007	0.67176	1	1
chr21.41464802.A.G	rs462574	A	Possible functional consequences	FCP + IP	A	TMPRSS2	289.3	Personal history of diseases of blood and blood-forming organs	hematopoietic	218	8100	-0.0541295	0.127746	0.947309	0.671764	1	1
chr8.40324459.C.A	rs11779911	C	Severity	CAV	A	SIRLNT	477	Epistaxis or throat hemorrhage	respiratory	124	6025	-0.0649321	0.15326	0.937131	0.671805	1	1
chr14.102356233.A.G	rs11160678	G	Severity	CAV	G	CINP	977	Personal history of allergy to medicinal agents	injuries & poisonings	198	8857	-0.048981	0.115611	0.952199	0.671807	1	1
chr13.23084699.A.G	rs1984162	G	Severity	CAV	G	-	180	Cervical cancer and dysplasia	neoplasms	140	8232	-0.0685831	0.161881	0.933716	0.671812	1	1
chr16.57636629.G.A	rs7499679	A	Severity	CAV	A	ADGRG1	295.1	Schizophrenia	mental disorders	205	5732	-0.0442432	0.104435	0.956721	0.671827	1	1
chr15.33615902.C.T	rs12593288	C	Severity	CAV	T	RYR3	530	Diseases of esophagus	digestive	1844	6695	-0.0410268	0.0968439	0.959803	0.671829	1	1
chr15.33615902.C.T	rs12593288	C	Severity	CAV	T	RYR3	496.21	Obstructive chronic bronchitis	respiratory	185	6845	0.105112	0.248121	1.11084	0.671834	1	1
chrX.12885540.A.T	rs179008	T	Severity; Risk factor	CAV	T	TLR7	706.2	Sebaceous cyst	dermatologic	116	7533	-0.10016	0.236432	0.904693	0.671836	1	1
chr21.41494374.C.T	rs114363287	T	Risk factor	CAV	T	TMPRSS2	695.42	Systemic lupus erythematosus	dermatologic	153	7818	-0.426317	1.00638	0.652909	0.671847	1	1
chr13.41746691.T.A	rs10507497	A	Severity	CAV-FE	A	VWA8	379.2	Disorders of vitreous body	sense organs	285	7914	0.0433939	0.102438	1.04435	0.67185	1	1
chr16.16924042.C.A	rs1453512	A	Severity	CAV	C	-	735.2	Acquired toe deformities	musculoskeletal	178	8342	0.0523212	0.123514	1.05371	0.671853	1	1
chr5.77379593.G.A	rs7715119	A	Severity	CAV-FE	A	PDE8B	375.1	Dry eyes	sense organs	443	7772	0.0372907	0.0880324	1.03799	0.671856	1	1
chr1.154454494.A.C	rs2228145	A	Risk factor	CAV	C	IL6R	174.11	Malignant neoplasm of female breast	neoplasms	247	8691	-0.0618472	0.146009	0.940027	0.671868	1	1
chr16.85959043.C.T	rs12444486	C	Severity in African-Americans	CAV	C	-	327.41	Organic or persistent insomnia	neurological	147	6919	-0.0515683	0.121748	0.949739	0.671883	1	1
chr12.8058591.T.C	rs7842	C	Risk factor; Severity	CAV	C	C3AR1	741.2	Stiffness of joint	musculoskeletal	399	8421	-0.0325863	0.0769336	0.967939	0.671884	1	1
chr2.196087686.G.A	rs2176724	A	Severity	CAV	A	-	728.7	Fasciitis	musculoskeletal	197	6793	0.0461755	0.109023	1.04726	0.671903	1	1
chr14.80203237.T.C	rs225014	C	Severity	CAV	C	DIO2	356	Hereditary and idiopathic peripheral neuropathy	neurological	150	8286	0.0503891	0.118972	1.05168	0.671904	1	1
chr9.87726001.C.A	rs41307457	C;A	Possible functional consequences	FCP + IP	A	CTSL	722.1	Displacement of intervertebral disc	musculoskeletal	190	7882	-0.0591044	0.13955	0.942608	0.671904	1	1
chr4.153687301.A.G	rs1898830	G	Severity; Risk factor	CAV	G	TLR2	443.7	Peripheral angiopathy in diseases classified elsewhere	circulatory system	285	7979	0.0545873	0.12889	1.0561	0.671917	1	1
chr11.88824823.A.G	rs10831496	G	Severity	CAV-FE	A	GRM5	727.1	Synovitis and tenosynovitis	musculoskeletal	210	6816	0.0546715	0.129092	1.05619	0.671924	1	1
chr8.73355963.T.C	rs2010843	C	Severity	CAV	C	RDH10-AS1	300.4	Dysthymic disorder	mental disorders	166	5801	0.0738866	0.174469	1.07668	0.671935	1	1
chr5.21768177.G.A	-	HLA-A*02:02	Protective	IP	A	HLA-A	586.2	Cyst of kidney, acquired	genitourinary	125	7102	0.108393	0.255952	1.11449	0.671938	1	1
chr12.8608014.A.G	rs11613792	A	Severity	CAV	G	AICDA	442.1	Aortic aneurysm	circulatory system	110	7211	0.0602635	0.142307	1.06212	0.671948	1	1
chr11.26675470.T.G	rs10835056	G	Severity	CAV	T	SLC5A12	244.1	Secondary hypothyroidism	endocrine/metabolic	183	7814	0.0455456	0.107553	1.0466	0.671953	1	1
chr12.112919388.G.A	rs10774671	A	Severity (A allele); Protective (G allele)	CAV-FE	A	OAS1	300	Anxiety disorders	mental disorders	1009	5615	-0.0210348	0.0496751	0.979185	0.671969	1	1
chr6.45737076.T.A	rs16873740	A	Severity	CAV	A	-	365	Glaucoma	sense organs	832	7863	0.0276731	0.0653536	1.02806	0.671977	1	1
chr1.155175305.G.A	rs7528026	A	Severity	CAV	A	TRIM46	681	Superficial cellulitis and abscess	dermatologic	475	7967	0.181863	0.429559	1.19945	0.672024	1	1
chr10.98166813.G.T	rs10786398	T	Severity	CAV	T	R3HCC1L	433.31	Transient cerebral ischemia	circulatory system	192	8606	0.0842061	0.198899	1.08785	0.672032	1	1
chr11.2872637.A.G	rs10766439	A	Severity	CAV	A	-	261.2	Vitamin B-complex deficiencies	endocrine/metabolic	400	5741	-0.0374516	0.0884643	0.963241	0.672038	1	1
chrX.15566297.A.G	rs4646179	G	Severity	CAV	G	ACE2	389.1	Sensorineural hearing loss	sense organs	293	8529	0.0752441	0.177747	1.07815	0.672061	1	1
chr17.31410594.G.A	rs178840	G	Severity	CAV	G	RAB11FIP4	558	Noninfectious gastroenteritis	digestive	150	6108	0.0549893	0.129901	1.05653	0.672064	1	1
chr20.50172836.A.G	rs6122883	G	Severity	CAV-FE	G	LINC01273	698	Pruritus and related conditions	dermatologic	322	8724	0.0480321	0.113466	1.0492	0.672064	1	1
chr10.52340585.A.T	rs1441121	T	Severity	CAV	A	-	295.1	Schizophrenia	mental disorders	214	5660	0.062392	0.147394	1.06438	0.672076	1	1
chr22.49281538.G.A	rs62220604	G	Severity	CAV	A	-	261.4	Vitamin D deficiency	endocrine/metabolic	2222	5851	0.0377732	0.0892378	1.0385	0.672085	1	1
chr21.41473715.C.A	rs2298661	A	Protective	CAV-FE	A	TMPRSS2	395	Heart valve disorders	circulatory system	339	8361	-0.0410564	0.096996	0.959775	0.672092	1	1
chr2.36677870.C.A	rs6714112	C	Severity	CAV	A	-	495	Asthma	respiratory	1504	6843	-0.0249663	0.0589834	0.975343	0.672093	1	1
chr14.55263686.C.T	rs10140801	T	Severity	CAV-FE	C	FBXO34-AS1	743.11	Osteoporosis NOS	musculoskeletal	394	8541	-0.0463066	0.109407	0.954749	0.672112	1	1
chr11.26675470.T.G	rs10835056	G	Severity	CAV	T	SLC5A12	743.1	Osteoporosis	musculoskeletal	398	8513	0.0326994	0.0772596	1.03324	0.67212	1	1
chr9.21206606.C.G	rs28368148	G	Severity	CAV-FE	G	IFNA10	588.2	Secondary hyperparathyroidism (of renal origin)	genitourinary	172	7230	0.445479	1.0526	1.56124	0.672135	1	1
chr5.142872984.C.T	rs10039856	C	Severity	CAV	T	ARHGAP26	427	Cardiac dysrhythmias	circulatory system	1213	6943	-0.0199181	0.0470651	0.980279	0.672146	1	1
chr10.52771482.G.A	rs5030737	A	Potential functional effect on protein	FCP + IP	A	MBL2	789	Nausea and vomiting	symptoms	483	8390	-0.141352	0.334031	0.868184	0.672171	1	1
chr9.117713024.A.G	rs4986790	G	Severity	CAV	G	TLR4	427.1	Paroxysmal tachycardia, unspecified	circulatory system	186	7061	0.081889	0.193523	1.08534	0.672186	1	1
chr11.34482745.G.A	rs61882275	G	Severity	CAV	A	ELF5	464	Acute sinusitis	respiratory	128	6592	0.0650444	0.153716	1.06721	0.672187	1	1
chr6.52200448.A.G	rs13192246	G	Severity	CAV	G	-	624.9	stress incontinence, female	genitourinary	110	9061	0.0738734	0.174581	1.07667	0.672189	1	1
chr7.107967457.C.T	rs2237698	T	Severity	CAV	T	LAMB1	585.33	Chronic Kidney Disease, Stage III	genitourinary	115	7217	0.105682	0.249774	1.11147	0.672213	1	1
chr2.167953627.G.A	rs7595310	A	Severity	CAV-FE	G	STK39	611.1	Abnormal mammogram	genitourinary	480	7801	0.0332351	0.0785562	1.03379	0.672241	1	1
chr21.41426103.C.A	rs17000900	A	Severity	CAV-FE	A	MX1	947	Urticaria	dermatologic	117	7466	-0.0712312	0.16837	0.931247	0.672249	1	1
chr7.22728630.G.T	rs2066992	T	Protective	CAV-FE	T	IL6	792	Abnormal Papanicolaou smear of cervix and cervical HPV	genitourinary	153	8249	-0.0973251	0.230049	0.907261	0.67225	1	1
chr10.52771482.G.A	rs5030737	A	Potential functional effect on protein	FCP + IP	A	MBL2	585.33	Chronic Kidney Disease, Stage III	genitourinary	115	7233	0.248305	0.586933	1.28185	0.672255	1	1
chr11.1219991.G.T	rs35705950	T	Protective	CAV	T	MUC5B	596	Other disorders of bladder	genitourinary	188	9173	-0.19314	0.456564	0.824367	0.672274	1	1
chr17.31410594.G.A	rs178840	G	Severity	CAV	G	RAB11FIP4	261	Vitamin deficiency	endocrine/metabolic	2189	5273	-0.0176673	0.0417647	0.982488	0.67228	1	1
chr16.3500977.C.G	rs2301762	G	Severity	CAV	G	CLUAP1	379	Other disorders of eye	sense organs	325	7945	-0.19465	0.460144	0.823123	0.672281	1	1
chr19.50379362.T.C	rs1405655	C	Severity	CAV-FE	T	NR1H2	433.2	Occlusion of cerebral arteries	circulatory system	443	8645	-0.0295685	0.0698992	0.970864	0.672283	1	1
chr5.131995059.C.T	rs56162149	T	Severity	CAV-FE	C	ACSL6	415.11	Pulmonary embolism and infarction, acute	circulatory system	251	8555	-0.0460453	0.10885	0.954999	0.672283	1	1
chr16.85959043.C.T	rs12444486	C	Severity in African-Americans	CAV	C	-	720	Spinal stenosis	musculoskeletal	179	7523	0.0462594	0.109363	1.04735	0.672302	1	1
chr14.80203237.T.C	rs225014	C	Severity	CAV	C	DIO2	433.31	Transient cerebral ischemia	circulatory system	182	8228	0.0460557	0.108883	1.04713	0.672306	1	1
chr17.8109899.C.T	rs151256885	T	Severity	CAV	T	ALOXE3	340	Migraine	neurological	384	7817	-0.0728125	0.172162	0.929775	0.672346	1	1
chr19.52830722.G.A	rs10411226	G	Severity	CAV	G	ZNF28	362	Other retinal disorders	sense organs	372	5977	0.0344223	0.0813909	1.03502	0.67235	1	1
chr2.45584979.T.C	-	HLA-A*02:02	Protective	IP	T	HLA-A	427.6	Premature beats	circulatory system	116	7018	-0.0588326	0.139109	0.942865	0.672351	1	1
chr1.205208489.G.A	rs11240388	G	Severity	CAV-FE	A	DSTYK	735.1	Flat foot	musculoskeletal	113	8513	-0.0808042	0.191068	0.922374	0.672362	1	1
chr7.22548762.C.T	rs13227460	T	Severity	CAV	T	STEAP1B	425.1	Primary/intrinsic cardiomyopathies	circulatory system	242	8957	-0.0791163	0.187077	0.923932	0.672363	1	1
chr19.31533051.C.A	rs8105499	C	Severity	CAV	A	LINC02841	241.2	Nontoxic multinodular goiter	endocrine/metabolic	265	7784	-0.0500866	0.11845	0.951147	0.672406	1	1
chr5.123497022.T.C	rs62377777	T	Severity	CAV	C	-	427.3	Other specified cardiac dysrhythmias	circulatory system	124	6994	0.062739	0.148375	1.06475	0.672411	1	1
chr19.50379362.T.C	rs1405655	C	Severity	CAV-FE	T	NR1H2	365	Glaucoma	sense organs	837	7900	-0.0222913	0.0527221	0.977955	0.672435	1	1
chr6.45737076.T.A	rs16873740	A	Severity	CAV	A	-	389	Hearing loss	sense organs	485	8518	-0.0358513	0.0847962	0.964784	0.672446	1	1
chr15.34253720.A.G	rs2705343	G	Severity	CAV-FE	G	SLC12A6	704	Diseases of hair and hair follicles	dermatologic	285	8254	0.0525359	0.124259	1.05394	0.672447	1	1
chr13.22495675.AG.A	rs10714879	A	Severity	CAV	A	-	070.2	Viral hepatitis B	infectious diseases	194	6015	-0.064051	0.151495	0.937957	0.672447	1	1
chr14.94566450.G.A	rs2093266	A	Risk factor for acute kidney injury	CAV	A	SERPINA4	745	Pain in joint	musculoskeletal	2629	5216	0.0179333	0.0424164	1.0181	0.672448	1	1
chr14.76832814.C.CT	rs34279101	CT	Severity	CAV	CT	LRRC74A	569.2	Gastrointestinal complications	digestive	113	8408	-0.070117	0.165845	0.932285	0.672451	1	1
chr9.81442264.TCAG.T	rs1826292621	T	Severity	CAV	T	-	512.9	Other dyspnea	respiratory	1035	5155	-0.0277251	0.0655798	0.972656	0.672464	1	1
chr21.41494374.C.T	rs114363287	T	Risk factor	CAV	T	TMPRSS2	532	Dysphagia	digestive	302	6800	0.218805	0.517554	1.24459	0.672465	1	1
chr9.4329170.T.C	rs3895472	C	Severity	CAV	T	GLIS3	275	Disorders of mineral metabolism	endocrine/metabolic	379	8849	0.0410303	0.0970588	1.04188	0.672487	1	1
chr1.35908500.C.T	rs2765013	C	Severity	CAV	T	AGO1	272.12	Hyperglyceridemia	endocrine/metabolic	111	5385	0.0588189	0.139146	1.06058	0.672505	1	1
chr20.50152518.G.A	rs6020298	A	Severity	CAV	G	PEDS1-UBE2V1	433.31	Transient cerebral ischemia	circulatory system	191	8345	-0.0564902	0.133646	0.945076	0.672524	1	1
chr20.50172836.A.G	rs6122883	G	Severity	CAV-FE	G	LINC01273	454.1	Varicose veins of lower extremity	circulatory system	258	7637	-0.0552956	0.130825	0.946205	0.672537	1	1
chr19.31533051.C.A	rs8105499	C	Severity	CAV	A	LINC02841	605	Erectile dysfunction [ED]	genitourinary	546	8051	0.0377186	0.0892414	1.03844	0.672545	1	1
chr6.18015216.C.T	rs140247774	T	Severity	CAV	T	-	726.1	Enthesopathy	musculoskeletal	396	6807	0.14647	0.346548	1.15774	0.672548	1	1
chr2.45584979.T.C	-	HLA-A*02:02	Protective	IP	T	HLA-A	706.8	Other specified diseases of sebaceous glands	dermatologic	453	7696	-0.030227	0.0715174	0.970225	0.672549	1	1
chr10.52340585.A.T	rs1441121	T	Severity	CAV	A	-	174.1	Breast cancer [female]	neoplasms	273	8424	-0.0584593	0.138317	0.943217	0.672554	1	1
chr1.35908500.C.T	rs2765013	C	Severity	CAV	T	AGO1	586.2	Cyst of kidney, acquired	genitourinary	120	6904	0.0567407	0.13426	1.05838	0.672575	1	1
chr21.41426103.C.A	rs17000900	A	Severity	CAV-FE	A	MX1	574	Cholelithiasis and cholecystitis	digestive	190	9021	0.0542342	0.12833	1.05573	0.672576	1	1
chr1.156125675.T.C	rs581342	C	Severity	CAV	T	LMNA	743.1	Osteoporosis	musculoskeletal	400	8487	0.0343372	0.0812519	1.03493	0.672585	1	1
chr4.69615987.C.T	rs7688383	T	Loss of smell and taste	CAV	T	UGT2A1	284	Aplastic anemia	hematopoietic	101	5951	-0.0652626	0.154431	0.936821	0.672586	1	1
chr11.26675470.T.G	rs10835056	G	Severity	CAV	T	SLC5A12	722.1	Displacement of intervertebral disc	musculoskeletal	191	7910	0.0445249	0.105363	1.04553	0.672598	1	1
chr12.52726315.TC.T	rs5798227	T	Risk factor	CAV	TC	-	415.1	Acute pulmonary heart disease	circulatory system	259	9036	0.053623	0.126895	1.05509	0.672604	1	1
chr2.162267541.C.T	rs1990760	T	Risk factor; Severity	CAV	T	IFIH1	721.1	Spondylosis without myelopathy	musculoskeletal	545	8010	-0.0383952	0.0908632	0.962333	0.672616	1	1
chr15.60810211.C.T	rs341419	T	Severity	CAV-FE	T	RORA	599.4	Urinary incontinence	genitourinary	403	6511	-0.0352298	0.0833739	0.965384	0.672622	1	1
chr8.38963809.A.G	rs10808999	G	Severity	CAV	A	PLEKHA2	496.2	Chronic bronchitis	respiratory	263	6963	-0.103199	0.244231	0.901948	0.672626	1	1
chr12.47879112.A.G	rs2228570	AG genotype	Severity	CAV	A	VDR	681	Superficial cellulitis and abscess	dermatologic	461	7274	0.0352723	0.0834807	1.0359	0.672645	1	1
chr12.8058591.T.C	rs7842	C	Risk factor; Severity	CAV	C	C3AR1	654	Other and unspecified complications of birth; puerperium affecting management of mother	pregnancy complications	113	9324	0.0602707	0.142649	1.06212	0.672652	1	1
chr1.109740350.G.T	rs1332018	T	Risk factor; Severity	CAV	G	GSTM3	371	Inflammation of the eye	sense organs	214	8071	0.0548402	0.129798	1.05637	0.672656	1	1
chr16.85959043.C.T	rs12444486	C	Severity in African-Americans	CAV	C	-	269	Proteinuria	endocrine/metabolic	465	8181	-0.0292089	0.0691345	0.971214	0.672665	1	1
chr14.74952741.A.G	rs2268616	G	Risk factor	CAV	G	PGF	242.1	Graves' disease	endocrine/metabolic	121	7776	0.145984	0.345554	1.15718	0.672685	1	1
chr4.67964168.T.A	rs720009	A	Possible functional consequences	FCP + IP	A	TMPRSS11A	300.4	Dysthymic disorder	mental disorders	163	5734	-0.0637179	0.150826	0.93827	0.67269	1	1
chr3.101705614.T.C	rs11919389	C	Risk factor	CAV	C	PDCL3P4	690	Erythematosquamous dermatosis	dermatologic	146	7832	0.055575	0.131551	1.05715	0.67269	1	1
chr3.101705614.T.C	rs11919389	C	Risk factor	CAV	C	PDCL3P4	690.1	Seborrheic dermatitis	dermatologic	146	7832	0.055575	0.131551	1.05715	0.67269	1	1
chr21.41470664.C.T	rs61735794	T	Risk factor	CAV	T	TMPRSS2	112	Candidiasis	infectious diseases	435	7128	-0.253904	0.601014	0.775767	0.67269	1	1
chr4.67963885.A.G	rs17088850	G	Possible functional consequences	FCP + IP	G	TMPRSS11A	276.13	Hyperpotassemia	endocrine/metabolic	341	7901	0.0435119	0.102998	1.04447	0.672693	1	1
chr19.24134099.G.A	rs10407383	A	Severity	CAV-FE	A	ZNF254	389.1	Sensorineural hearing loss	sense organs	291	8518	-0.036455	0.0862972	0.964201	0.672707	1	1
chr1.244873270.T.C	rs12130553	C	Severity	CAV	T	-	279.7	Other immunological findings	endocrine/metabolic	407	6901	0.0429868	0.101773	1.04392	0.672747	1	1
chr4.67963489.G.A	rs6552134	G	Possible functional consequences	FCP + IP	A	TMPRSS11A	574.1	Cholelithiasis	digestive	143	8944	0.0620024	0.146794	1.06396	0.67275	1	1
chr22.49281538.G.A	rs62220604	G	Severity	CAV	A	-	694	Dyschromia and Vitiligo	dermatologic	186	7718	0.10069	0.238396	1.10593	0.672759	1	1
chr4.67910532.T.C	rs9998258	T	Possible functional consequences	FCP + IP	C	TMPRSS11A	977	Personal history of allergy to medicinal agents	injuries & poisonings	201	9011	0.121965	0.288783	1.12971	0.672776	1	1
chr16.89196249.G.A	rs117169628	A	Severity	CAV	A	SLC22A31	588	Disorders resulting from impaired renal function	genitourinary	185	7222	0.142255	0.336825	1.15287	0.672777	1	1
chr14.102356233.A.G	rs11160678	G	Severity	CAV	G	CINP	071.1	HIV infection, symptomatic	infectious diseases	925	6064	-0.0243385	0.0576288	0.975955	0.672783	1	1
chr1.173115604.T.G	rs17300100	G	Severity	CAV	G	-	174.11	Malignant neoplasm of female breast	neoplasms	249	8641	-0.168319	0.39855	0.845084	0.672785	1	1
chr7.22728408.A.G	rs2069837	G	Severity	CAV-FE	G	IL6	250.41	Impaired fasting glucose	endocrine/metabolic	168	5985	-0.0724038	0.17144	0.930155	0.672786	1	1
chr11.320772.A.G	rs12252	G	Severity; Risk factor	CAV	G	IFITM3	350	Abnormal movement	neurological	992	6977	0.0249304	0.0590333	1.02524	0.672799	1	1
chr4.188627868.CTCT.C	rs1734523522	C	Severity	CAV	C	LINC01060	250.41	Impaired fasting glucose	endocrine/metabolic	165	5825	0.064013	0.151585	1.06611	0.672812	1	1
chrX.15564142.G.A	rs147311723	A	Severity	CAV	A	ACE2	741.2	Stiffness of joint	musculoskeletal	399	8441	-0.153374	0.363203	0.857809	0.672819	1	1
chr1.173115604.T.G	rs17300100	G	Severity	CAV	G	-	550.1	Inguinal hernia	digestive	145	8827	0.188429	0.446224	1.20735	0.672824	1	1
chr17.63488670.G.A	rs4343	G	Severity; Risk factor	CAV	G	ACE	380.4	Impacted cerumen	sense organs	262	8663	0.0443259	0.104972	1.04532	0.672833	1	1
chr11.26675470.T.G	rs10835056	G	Severity	CAV	T	SLC5A12	465.2	Acute pharyngitis	respiratory	326	6539	0.0348256	0.0824751	1.03544	0.672838	1	1
chr6.160731787.C.T	rs4252128	T	Potential functional effect on protein	FCP + IP	T	PLG	041	Bacterial infection NOS	infectious diseases	317	8479	-0.144343	0.341843	0.865591	0.672843	1	1
chrX.15564175.T.C	rs41303171	C	Severity; Risk factor	CAV	C	ACE2	260	Protein-calorie malnutrition	endocrine/metabolic	188	5975	-0.442005	1.04679	0.642747	0.672844	1	1
chr9.21206606.C.G	rs28368148	G	Severity	CAV-FE	G	IFNA10	789	Nausea and vomiting	symptoms	483	8387	-0.434218	1.02838	0.647771	0.672854	1	1
chr21.41426103.C.A	rs17000900	A	Severity	CAV-FE	A	MX1	427	Cardiac dysrhythmias	circulatory system	1220	6970	-0.0235254	0.0557171	0.976749	0.672857	1	1
chr9.21206606.C.G	rs28368148	G	Severity	CAV-FE	G	IFNA10	272.1	Hyperlipidemia	endocrine/metabolic	3296	5627	0.171252	0.405602	1.18679	0.672867	1	1
chr1.161517662.T.C	rs72717040	C	Risk factor	FCP + IP	C	FCGR2A	443.9	Peripheral vascular disease, unspecified	circulatory system	591	7943	0.108638	0.257317	1.11476	0.672884	1	1
chr19.50259161.A.G	rs1651553	G	Severity	CAV	A	MYH14	593.1	Gross hematuria	genitourinary	100	7393	0.0661009	0.156591	1.06833	0.672933	1	1
chr21.41464802.A.G	rs462574	A	Possible functional consequences	FCP + IP	A	TMPRSS2	722.1	Displacement of intervertebral disc	musculoskeletal	191	7927	0.0557333	0.13203	1.05732	0.672933	1	1
chr15.60845514.G.A	rs17303202	A	Risk factor; Severity	CAV-FE	A	RORA	277	Other disorders of metabolism	endocrine/metabolic	283	8847	-0.0438475	0.103881	0.9571	0.672955	1	1
chr21.41470664.C.T	rs61735794	T	Risk factor	CAV	T	TMPRSS2	530.1	Esophagitis, GERD and related diseases	digestive	1826	6808	-0.128978	0.305573	0.878993	0.672961	1	1
chr2.6013310.G.A	rs73910904	A	Risk factor	CAV	A	-	418	Nonspecific chest pain	circulatory system	1477	6708	0.0493824	0.116996	1.05062	0.672963	1	1
chr19.52830722.G.A	rs10411226	G	Severity	CAV	G	ZNF28	276.1	Electrolyte imbalance	endocrine/metabolic	598	6155	-0.0279289	0.0661694	0.972457	0.672965	1	1
chr17.8109899.C.T	rs151256885	T	Severity	CAV	T	ALOXE3	112	Candidiasis	infectious diseases	427	6942	-0.0691898	0.16393	0.93315	0.672975	1	1
chr7.128954129.T.C	rs10488631	TCTA haplotype	Severity in European-Americans	CAV	C	IRF5	379.2	Disorders of vitreous body	sense organs	287	7966	-0.128648	0.304807	0.879283	0.672977	1	1
chr1.155175305.G.A	rs7528026	A	Severity	CAV	A	TRIM46	741.4	Joint effusions	musculoskeletal	119	8435	-0.42969	1.01807	0.650711	0.672978	1	1
chr17.15965007.C.T	rs8081547	T	Risk factor	FCP + IP	T	ADORA2B	433.2	Occlusion of cerebral arteries	circulatory system	435	8416	0.0498942	0.118215	1.05116	0.67298	1	1
chr1.154454494.A.C	rs2228145	A	Risk factor	CAV	C	IL6R	700	Corns and callosities	dermatologic	195	8575	-0.0693032	0.164207	0.933044	0.67299	1	1
chr9.87726151.C.T	rs41312184	C;T	Possible functional consequences	FCP + IP	T	CTSL	724	Other and unspecified disorders of back	musculoskeletal	191	8031	0.309248	0.732751	1.3624	0.672998	1	1
chr18.69541156.T.C	rs12958013	T	Severity	CAV	C	DOK6	252.1	Hyperparathyroidism	endocrine/metabolic	197	8447	0.140634	0.333244	1.151	0.673014	1	1
chr6.45737076.T.A	rs16873740	A	Severity	CAV	A	-	389.1	Sensorineural hearing loss	sense organs	291	8518	-0.0459433	0.10887	0.955096	0.673022	1	1
chr10.22439346.T.C	-	HLA-A*02:02	Protective	IP	C	HLA-A	153	Colorectal cancer	neoplasms	278	8219	0.156175	0.370082	1.16903	0.673024	1	1
chr3.141689849.A.G	rs6440031	G	Severity	CAV	A	LINC02618	599.9	Other abnormality of urination	genitourinary	122	6178	-0.175945	0.416936	0.838664	0.673028	1	1
chr1.90742957.A.C	rs2166172	C	Severity	CAV-FE	C	-	695.4	Lupus (localized and systemic)	dermatologic	169	7783	0.0709864	0.168221	1.07357	0.673038	1	1
chr8.16932640.T.C	rs118072448	T	Severity	CAV	C	-	593.1	Gross hematuria	genitourinary	101	7624	-0.306476	0.72628	0.736036	0.673039	1	1
chr1.161517662.T.C	rs72717040	C	Risk factor	FCP + IP	C	FCGR2A	512	Other symptoms of respiratory system	respiratory	2678	5153	-0.0601045	0.142437	0.941666	0.673046	1	1
chr15.60845514.G.A	rs17303202	A	Risk factor; Severity	CAV-FE	A	RORA	241.2	Nontoxic multinodular goiter	endocrine/metabolic	271	7912	0.045226	0.10718	1.04626	0.673051	1	1
chr1.90742957.A.C	rs2166172	C	Severity	CAV-FE	C	-	578.2	Blood in stool	digestive	107	8169	0.0866304	0.205313	1.09049	0.673066	1	1
chr5.142872984.C.T	rs10039856	C	Severity	CAV	T	ARHGAP26	599.2	Retention of urine	genitourinary	143	6747	0.0532568	0.126219	1.0547	0.67307	1	1
chr1.3081749.G.A	rs12745140	A	Severity	CAV	A	PRDM16	300	Anxiety disorders	mental disorders	1035	5831	-0.0851622	0.20187	0.918363	0.673123	1	1
chr12.8608014.A.G	rs11613792	A	Severity	CAV	G	AICDA	362	Other retinal disorders	sense organs	429	7003	-0.0316555	0.0750372	0.96884	0.673124	1	1
chr17.45422978.G.C	rs1230082	G	Severity	CAV	C	ARHGAP27	512	Other symptoms of respiratory system	respiratory	2637	5023	-0.0151035	0.0358031	0.98501	0.673135	1	1
chr20.23046984.T.C	rs1042580	C	Severity	CAV	C	THBD	365.1	Open-angle glaucoma	sense organs	103	7896	-0.0743958	0.176359	0.928304	0.67314	1	1
chr5.21768177.G.A	-	HLA-A*02:02	Protective	IP	A	HLA-A	250.3	Insulin pump user	endocrine/metabolic	659	5878	0.0483736	0.114673	1.04956	0.673142	1	1
chr6.30887474.G.A	rs4618569	AG genotype	Severity	CAV	A	DDR1	480	Pneumonia	respiratory	405	8124	0.0342591	0.0812168	1.03485	0.673154	1	1
chr17.34252769.A.G	rs1024611	G	Risk factor	CAV	G	CCL2	433.31	Transient cerebral ischemia	circulatory system	194	8610	0.0547636	0.129835	1.05629	0.673174	1	1
chr2.162044379.C.T	rs3788979	T	Risk factor	CAV	T	DPP4	573.7	Abnormal results of function study of liver	digestive	146	7890	-0.0914411	0.216795	0.912615	0.67318	1	1
chr14.76832814.C.CT	rs34279101	CT	Severity	CAV	CT	LRRC74A	165	Cancer within the respiratory system	neoplasms	103	9239	0.0719502	0.170587	1.0746	0.673185	1	1
chr14.76832814.C.CT	rs34279101	CT	Severity	CAV	CT	LRRC74A	165.1	Cancer of bronchus; lung	neoplasms	103	9239	0.0719502	0.170587	1.0746	0.673185	1	1
chr10.22439346.T.C	-	HLA-A*02:02	Protective	IP	C	HLA-A	550.1	Inguinal hernia	digestive	145	8877	-0.253583	0.601255	0.776015	0.673203	1	1
chr21.41465040.G.A	rs17001042	A	Possible functional consequences	FCP + IP	A	TMPRSS2	350.1	Abnormal involuntary movements	neurological	264	7836	-0.0641068	0.152006	0.937905	0.673216	1	1
chr6.41534945.A.C	rs1886814	C	Severity	CAV-FE	C	FOXP4-AS1	571.5	Other chronic nonalcoholic liver disease	digestive	485	8076	-0.0537276	0.127403	0.94769	0.673235	1	1
chr5.131995059.C.T	rs56162149	T	Severity	CAV-FE	C	ACSL6	585.1	Acute renal failure	genitourinary	524	6837	-0.0328268	0.0778441	0.967706	0.673244	1	1
chrX.15599938.A.G	rs2106809	G	Severity	CAV	G	ACE2	473	Diseases of the larynx and vocal cords	respiratory	254	6317	-0.0666041	0.157942	0.935565	0.673245	1	1
chr4.71762286.C.T	rs113574864	T	Severity	CAV	T	GC	427	Cardiac dysrhythmias	circulatory system	1218	6974	0.0286894	0.0680355	1.0291	0.673256	1	1
chr5.32750877.T.C	rs1173773	C	Protective	CAV	T	NPR3	593.1	Gross hematuria	genitourinary	102	7532	-0.0628425	0.149028	0.939091	0.673256	1	1
chr5.132485305.G.A	rs17622656	A	Risk factor	FCP + IP	A	IRF1	562	Diverticulosis and diverticulitis	digestive	190	6883	-0.0859795	0.203903	0.917613	0.673267	1	1
chr1.196673103.G.A	rs800292	A	Severity	CAV	G	CFH	367	Disorders of refraction and accommodation; blindness and low vision	sense organs	454	8109	-0.0351805	0.083435	0.965431	0.673279	1	1
chr13.33129529.C.G	rs34425674	G	Risk factor	CAV	G	STARD13	356	Hereditary and idiopathic peripheral neuropathy	neurological	154	8710	-0.429798	1.01934	0.65064	0.673284	1	1
chr9.3320390.C.A	rs72699049	A	Severity	CAV	A	RFX3	440	Atherosclerosis	circulatory system	164	8000	-0.310468	0.736358	0.733104	0.673298	1	1
chr12.106231175.T.A	rs12823094	A	Severity	CAV	A	-	110.12	Althete's foot	infectious diseases	281	6878	0.0819368	0.19435	1.08539	0.673322	1	1
chr14.76832814.C.CT	rs34279101	CT	Severity	CAV	CT	LRRC74A	627.1	Postmenopausal bleeding	genitourinary	194	7198	0.0536784	0.127328	1.05515	0.673335	1	1
chr4.24511798.A.G	rs73246461	G	Severity	CAV	G	-	591	Urinary tract infection	genitourinary	571	7473	-0.0496661	0.117811	0.951547	0.673337	1	1
chr7.22548762.C.T	rs13227460	T	Severity	CAV	T	STEAP1B	244	Hypothyroidism	endocrine/metabolic	532	7808	-0.0538289	0.127687	0.947594	0.673338	1	1
chr2.60480453.A.G	rs1123573	A	Severity	CAV-FE	G	BCL11A	280	Iron deficiency anemias	hematopoietic	920	6199	0.0221008	0.0524258	1.02235	0.673344	1	1
chr17.63488670.G.A	rs4343	G	Severity; Risk factor	CAV	G	ACE	255	Disorders of adrenal glands	endocrine/metabolic	114	8539	0.0660248	0.15662	1.06825	0.673346	1	1
chr11.2872637.A.G	rs10766439	A	Severity	CAV	A	-	588.2	Secondary hyperparathyroidism (of renal origin)	genitourinary	168	6955	-0.0568641	0.134899	0.944722	0.673368	1	1
chr7.22728630.G.T	rs2066992	T	Protective	CAV-FE	T	IL6	592.1	Cystitis	genitourinary	124	7643	-0.108177	0.256637	0.897468	0.673376	1	1
chr12.132489230.GC.G	rs56106917	G	Severity	CAV	G	FBRSL1	599.4	Urinary incontinence	genitourinary	413	6837	-0.0349763	0.0829772	0.965628	0.673378	1	1
chr19.35687796.G.A	rs77127536	A	Severity	CAV	A	TYMSP2	465	Acute upper respiratory infections of multiple or unspecified sites	respiratory	1156	6553	-0.026112	0.0619505	0.974226	0.673391	1	1
chr14.76832814.C.CT	rs34279101	CT	Severity	CAV	CT	LRRC74A	573.7	Abnormal results of function study of liver	digestive	141	7915	0.0614273	0.145737	1.06335	0.673393	1	1
chr9.3320390.C.A	rs72699049	A	Severity	CAV	A	RFX3	338.1	Acute pain	neurological	285	6570	0.199624	0.473611	1.22094	0.673394	1	1
chr11.114726432.A.T	rs1712779	T	Severity	CAV-FE	T	-	695.7	Prurigo and Lichen	dermatologic	130	7871	0.0679853	0.1613	1.07035	0.673402	1	1
chr4.106022043.T.C	rs11729561	T	Severity	CAV	C	-	362.4	Retinal vascular changes and abnomalities	sense organs	128	7629	-0.128151	0.304071	0.87972	0.673425	1	1
chrX.12889539.C.G	rs3853839	G	Severity; Risk factor	CAV-FE	G	TLR7	300.9	Posttraumatic stress disorder	mental disorders	115	5541	0.0807726	0.191654	1.08412	0.673426	1	1
chr22.43928847.C.G	rs738409	G	Protective*Conflicting; Severity*Conflicting	CAV	G	PNPLA3	250.4	Abnormal glucose	endocrine/metabolic	697	5920	-0.0360707	0.0855891	0.964572	0.673433	1	1
chr9.4329170.T.C	rs3895472	C	Severity	CAV	T	GLIS3	731	Osteitis deformans and osteopathies associated with other disorders classified elsewhere	musculoskeletal	172	7597	-0.063569	0.150848	0.938409	0.673454	1	1
chr5.180810828.C.T	rs113791144	T	Severity	CAV	T	-	535.9	Gastritis and duodenitis, NOS	digestive	167	8806	0.109145	0.259011	1.11532	0.67347	1	1
chr12.6845711.C.T	rs5443	T	protective	CAV	C	CDCA3	395	Heart valve disorders	circulatory system	343	8522	0.0394721	0.0936728	1.04026	0.673476	1	1
chr10.52771466.C.T	rs1800451	T	Potential functional effect on protein	FCP + IP	T	MBL2	694	Dyschromia and Vitiligo	dermatologic	183	7745	-0.0548884	0.130263	0.946591	0.673487	1	1
chr19.50259161.A.G	rs1651553	G	Severity	CAV	A	MYH14	743.1	Osteoporosis	musculoskeletal	390	8341	0.0361384	0.0857668	1.0368	0.673495	1	1
chr11.34482745.G.A	rs61882275	G	Severity	CAV	A	ELF5	476	Allergic rhinitis	respiratory	1139	6279	-0.023913	0.0567538	0.976371	0.673502	1	1
chr2.191909428.G.A	rs147509469	A	Risk factor for females	CAV	A	CAVIN2-AS1	585	Renal failure	genitourinary	1367	7215	0.118031	0.28013	1.12528	0.673505	1	1
chrX.15564175.T.C	rs41303171	C	Severity; Risk factor	CAV	C	ACE2	578.8	Hemorrhage of rectum and anus	digestive	285	8216	-0.430489	1.02172	0.650191	0.673508	1	1
chr5.32750877.T.C	rs1173773	C	Protective	CAV	T	NPR3	261.2	Vitamin B-complex deficiencies	endocrine/metabolic	402	5878	-0.0332792	0.0789869	0.967268	0.673517	1	1
chr11.34482745.G.A	rs61882275	G	Severity	CAV	A	ELF5	735.2	Acquired toe deformities	musculoskeletal	178	8479	-0.0563007	0.133628	0.945255	0.67352	1	1
chr1.244873270.T.C	rs12130553	C	Severity	CAV	T	-	443.7	Peripheral angiopathy in diseases classified elsewhere	circulatory system	238	6261	0.0576169	0.136774	1.05931	0.673567	1	1
chr4.25613313.G.A	-	HLA-A*02:02	Protective	IP	A	HLA-A	454.1	Varicose veins of lower extremity	circulatory system	259	7738	0.0488007	0.115847	1.05001	0.673572	1	1
chr1.155133406.T.G	rs4971066	G	Risk factor	CAV	G	EFNA1	287	Purpura and other hemorrhagic conditions	hematopoietic	200	8686	-0.127118	0.30177	0.880629	0.673577	1	1
chr10.52771482.G.A	rs5030737	A	Potential functional effect on protein	FCP + IP	A	MBL2	282	Hereditary hemolytic anemias	hematopoietic	161	6209	0.2208	0.524167	1.24707	0.67358	1	1
chr22.49281538.G.A	rs62220604	G	Severity	CAV	A	-	735	Acquired foot deformities	musculoskeletal	333	8356	0.0808127	0.191857	1.08417	0.6736	1	1
chr2.60480453.A.G	rs1123573	A	Severity	CAV-FE	G	BCL11A	261.2	Vitamin B-complex deficiencies	endocrine/metabolic	408	5965	0.0321855	0.0764132	1.03271	0.673607	1	1
chr21.33252612.A.G	rs2236757	A	Severity	CAV-FE	A	IFNAR2	596.5	Functional disorders of bladder	genitourinary	147	8677	-0.0613686	0.145701	0.940476	0.673612	1	1
chr14.74952741.A.G	rs2268616	G	Risk factor	CAV	G	PGF	694	Dyschromia and Vitiligo	dermatologic	183	7728	0.122477	0.29079	1.13029	0.673618	1	1
chr9.21131628.G.C	rs12236000	G	Severity	CAV	C	-	317.1	Alcoholism	mental disorders	224	7087	0.0691753	0.164241	1.07162	0.673622	1	1
chr21.41473715.C.A	rs2298661	A	Protective	CAV-FE	A	TMPRSS2	300.11	Generalized anxiety disorder	mental disorders	220	5739	0.0486712	0.11556	1.04988	0.673625	1	1
chr18.69541156.T.C	rs12958013	T	Severity	CAV	C	DOK6	153.3	Malignant neoplasm of rectum, rectosigmoid junction, and anus	neoplasms	215	8163	-0.145724	0.346002	0.864396	0.673634	1	1
chr22.43928847.C.G	rs738409	G	Protective*Conflicting; Severity*Conflicting	CAV	G	PNPLA3	185	Cancer of prostate	neoplasms	199	8586	-0.0709524	0.168468	0.931506	0.673637	1	1
chr7.128954129.T.C	rs10488631	TCTA haplotype	Severity in European-Americans	CAV	C	IRF5	599.9	Other abnormality of urination	genitourinary	132	6875	-0.194409	0.461603	0.823321	0.673638	1	1
chr6.105878879.T.A	rs9386484	T	Severity	CAV	A	-	599.5	Frequency of urination and polyuria	genitourinary	506	5527	0.0296127	0.0703139	1.03006	0.673645	1	1
chr5.77379593.G.A	rs7715119	A	Severity	CAV-FE	A	PDE8B	284	Aplastic anemia	hematopoietic	102	6059	0.0743566	0.176557	1.07719	0.673646	1	1
chr19.24134099.G.A	rs10407383	A	Severity	CAV-FE	A	ZNF254	215	Other benign neoplasm of connective and other soft tissue	neoplasms	194	8934	-0.0442305	0.10503	0.956733	0.673666	1	1
chr5.174562335.T.A	rs2220543	T	Severity	CAV	A	SUMO2P6	628	Ovarian cyst	genitourinary	104	7266	-0.0627997	0.149129	0.939132	0.673674	1	1
chr11.114726432.A.T	rs1712779	T	Severity	CAV-FE	T	-	286	Coagulation defects	hematopoietic	172	8745	-0.0613175	0.145611	0.940525	0.673678	1	1
chr6.18015216.C.T	rs140247774	T	Severity	CAV	T	-	195	Cancer, suspected or other	neoplasms	134	8489	-0.297681	0.706925	0.742538	0.673687	1	1
chr1.3081749.G.A	rs12745140	A	Severity	CAV	A	PRDM16	338	Pain	neurological	1913	6547	0.0638197	0.151561	1.0659	0.673694	1	1
chr18.6461231.C.G	rs11659676	G	Severity	CAV-FE	C	RPL6P27	427.6	Premature beats	circulatory system	107	6380	-0.0588446	0.13975	0.942853	0.673703	1	1
chr17.45995618.A.G	rs112572874	G	Risk factor	CAV-FE	G	MAPT	809	Fracture of unspecified bones	injuries & poisonings	128	8529	0.12762	0.303109	1.13612	0.673728	1	1
chr6.158608455.C.T	rs117665206	T	Severity	CAV	T	TMEM181	345.3	Convulsions	neurological	215	8404	0.437458	1.03904	1.54877	0.673739	1	1
chr14.80203237.T.C	rs225014	C	Severity	CAV	C	DIO2	496.2	Chronic bronchitis	respiratory	258	6618	0.0388584	0.0922957	1.03962	0.67374	1	1
chr1.155175305.G.A	rs7528026	A	Severity	CAV	A	TRIM46	195	Cancer, suspected or other	neoplasms	135	8508	0.306618	0.728286	1.35882	0.673745	1	1
chr5.32750877.T.C	rs1173773	C	Protective	CAV	T	NPR3	250.6	Polyneuropathy in diabetes	endocrine/metabolic	214	5883	0.0440468	0.104622	1.04503	0.673749	1	1
chr5.131995059.C.T	rs56162149	T	Severity	CAV-FE	C	ACSL6	379.2	Disorders of vitreous body	sense organs	273	7526	0.0437772	0.103983	1.04475	0.673752	1	1
chr16.16924042.C.A	rs1453512	A	Severity	CAV	C	-	272.1	Hyperlipidemia	endocrine/metabolic	3235	5498	-0.0169102	0.040168	0.983232	0.673765	1	1
chr12.47879112.A.G	rs2228570	AG genotype	Severity	CAV	A	VDR	300.9	Posttraumatic stress disorder	mental disorders	119	5346	0.0664264	0.157797	1.06868	0.673784	1	1
chr4.111691870.C.T	rs112641600	C	Severity	CAV	T	-	071.1	HIV infection, symptomatic	infectious diseases	939	6093	0.0475164	0.112877	1.04866	0.673786	1	1
chr17.45422978.G.C	rs1230082	G	Severity	CAV	C	ARHGAP27	338.1	Acute pain	neurological	279	6362	-0.0372729	0.0885434	0.963413	0.673787	1	1
chr9.4329170.T.C	rs3895472	C	Severity	CAV	T	GLIS3	362.4	Retinal vascular changes and abnomalities	sense organs	130	7689	0.0689289	0.163754	1.07136	0.673806	1	1
chr16.89196249.G.A	rs117169628	A	Severity	CAV	A	SLC22A31	304	Adjustment reaction	mental disorders	302	5861	0.111953	0.265971	1.11846	0.673812	1	1
chrX.15566297.A.G	rs4646179	G	Severity	CAV	G	ACE2	695.42	Systemic lupus erythematosus	dermatologic	154	7804	-0.104911	0.249243	0.900405	0.673815	1	1
chr11.1219991.G.T	rs35705950	T	Protective	CAV	T	MUC5B	612	Breast conditions, congenital or relating to hormones	genitourinary	101	7927	0.215506	0.511995	1.24049	0.673817	1	1
chrX.15587729.C.T	rs4646140	T	Severity	CAV	T	ACE2	443.7	Peripheral angiopathy in diseases classified elsewhere	circulatory system	283	7990	-0.0630389	0.149767	0.938907	0.673818	1	1
chr15.60810211.C.T	rs341419	T	Severity	CAV-FE	T	RORA	483	Acute bronchitis and bronchiolitis	respiratory	113	7719	0.0630041	0.149686	1.06503	0.673821	1	1
chr22.22210343.A.T	rs5757427	T	Severity	CAV	A	IGLV10-54	698	Pruritus and related conditions	dermatologic	253	6138	0.0556964	0.132326	1.05728	0.673825	1	1
chr1.35908500.C.T	rs2765013	C	Severity	CAV	T	AGO1	977	Personal history of allergy to medicinal agents	injuries & poisonings	193	8644	-0.0444493	0.105607	0.956524	0.673834	1	1
chr4.143996657.T.C	rs6840234	C	Protective	FCP + IP	T	GYPB	379	Other disorders of eye	sense organs	224	5617	-0.0435596	0.103499	0.957375	0.67385	1	1
chr19.35687796.G.A	rs77127536	A	Severity	CAV	A	TYMSP2	386	Vertiginous syndromes and other disorders of vestibular system	sense organs	125	7952	0.0716553	0.170271	1.07428	0.673879	1	1
chrX.15600857.A.G	rs73635825	G	Risk factor*Conflicting; Protective*Conflicting	FCP + IP	G	ACE2	626.13	Irregular menstrual cycle	genitourinary	150	7394	0.453951	1.0787	1.57452	0.673879	1	1
chr5.86011821.T.G	rs4424029	G	Severity	CAV	G	-	726	Peripheral enthesopathies and allied syndromes	musculoskeletal	742	6755	0.0276194	0.0656387	1.028	0.673917	1	1
chr22.43928847.C.G	rs738409	G	Protective*Conflicting; Severity*Conflicting	CAV	G	PNPLA3	495	Asthma	respiratory	1516	6881	0.0246675	0.0586262	1.02497	0.673931	1	1
chr4.111691870.C.T	rs112641600	C	Severity	CAV	T	-	573.9	Abnormal serum enzyme levels	digestive	283	8011	0.0790787	0.187951	1.08229	0.673945	1	1
chr10.98166813.G.T	rs10786398	T	Severity	CAV	T	R3HCC1L	628	Ovarian cyst	genitourinary	104	7360	0.124569	0.296072	1.13266	0.673947	1	1
chr17.63488670.G.A	rs4343	G	Severity; Risk factor	CAV	G	ACE	528	Diseases of the oral soft tissues, excluding lesions specific for gingiva and tongue	digestive	102	9054	-0.0718844	0.170854	0.930638	0.673948	1	1
chr2.195519781.A.G	rs74417002	G	Severity	CAV	G	-	701	Other hypertrophic and atrophic conditions of skin	dermatologic	240	8590	0.0786141	0.186851	1.08179	0.673951	1	1
chr7.107967457.C.T	rs2237698	T	Severity	CAV	T	LAMB1	295.1	Schizophrenia	mental disorders	214	5853	0.0779814	0.18535	1.0811	0.673956	1	1
chr14.102356233.A.G	rs11160678	G	Severity	CAV	G	CINP	252.1	Hyperparathyroidism	endocrine/metabolic	195	8383	-0.0496151	0.11793	0.951596	0.673962	1	1
chr11.88436431.C.T	rs72953026	T	Severity	CAV-FE	T	-	578	Gastrointestinal hemorrhage	digestive	488	8191	-0.0925989	0.220098	0.911559	0.673962	1	1
chrX.15600857.A.G	rs73635825	G	Risk factor*Conflicting; Protective*Conflicting	FCP + IP	G	ACE2	250.42	Other abnormal glucose	endocrine/metabolic	564	5986	0.450037	1.06972	1.56837	0.673971	1	1
chr12.112919388.G.A	rs10774671	A	Severity (A allele); Protective (G allele)	CAV-FE	A	OAS1	327.32	Obstructive sleep apnea	neurological	730	7063	-0.0238406	0.0566691	0.976441	0.673976	1	1
chr16.85959043.C.T	rs12444486	C	Severity in African-Americans	CAV	C	-	252.1	Hyperparathyroidism	endocrine/metabolic	186	8008	0.0453037	0.10769	1.04635	0.673984	1	1
chr7.54580201.A.C	rs622568	C	Severity; Risk factor	CAV-FE	C	-	949	Allergies, other	injuries & poisonings	264	7480	0.0385587	0.0916575	1.03931	0.673987	1	1
chr7.128938247.T.G	rs10488631	TCTA haplotype	Severity in European-Americans	CAV	T	IRF5	580	Nephritis; nephrosis; renal sclerosis	genitourinary	229	7137	-0.0412835	0.0981358	0.959557	0.673991	1	1
chr6.52236941.T.C	rs763780	C	Protective	FCP	C	IL17F	614.52	Vaginitis and vulvovaginitis	genitourinary	297	8670	0.0658607	0.156566	1.06808	0.674004	1	1
chr5.123497022.T.C	rs62377777	T	Severity	CAV	C	-	153	Colorectal cancer	neoplasms	277	8159	0.0412494	0.0980629	1.04211	0.674016	1	1
chr11.784340.C.G	rs7104929	G	Severity	CAV-FE	G	-	721.1	Spondylosis without myelopathy	musculoskeletal	543	7931	0.0385321	0.0916061	1.03928	0.674027	1	1
chr1.87162490.C.T	rs10873821	C	Severity	CAV	C	LINC01140	356	Hereditary and idiopathic peripheral neuropathy	neurological	153	8633	0.0500604	0.119014	1.05133	0.674029	1	1
chr3.141689849.A.G	rs6440031	G	Severity	CAV	A	LINC02618	443.7	Peripheral angiopathy in diseases classified elsewhere	circulatory system	261	7210	0.110467	0.262631	1.1168	0.674036	1	1
chr14.102356233.A.G	rs11160678	G	Severity	CAV	G	CINP	574	Cholelithiasis and cholecystitis	digestive	190	8972	-0.0494681	0.117615	0.951735	0.674051	1	1
chr16.85959043.C.T	rs12444486	C	Severity in African-Americans	CAV	C	-	514	Abnormal findings examination of lungs	respiratory	254	8258	0.0388119	0.0922826	1.03957	0.674064	1	1
chr17.45714244.T.C	rs113661667	C	Risk factor	CAV-FE	C	LINC02210-CRHR1	429.3	Symptoms involving cardiovascular system	circulatory system	184	8049	-0.114372	0.271956	0.891926	0.67408	1	1
chr1.109740350.G.T	rs1332018	T	Risk factor; Severity	CAV	G	GSTM3	497	Bronchitis	respiratory	164	6962	-0.0658616	0.156607	0.93626	0.674082	1	1
chr21.33287378.C.T	rs8178521	T	Severity	CAV-FE	T	IL10RB	208	Benign neoplasm of colon	neoplasms	396	8359	-0.0790816	0.188044	0.923965	0.674085	1	1
chr10.130802064.T.G	rs12253652	G	Severity	CAV	G	-	278.4	Abnormal weight gain	endocrine/metabolic	151	5245	-0.0630874	0.150013	0.938861	0.674086	1	1
chr9.78543197.A.G	rs7027911	A	Severity	CAV	G	-	227	Benign neoplasm of other endocrine glands and related structures	neoplasms	118	9399	0.075816	0.180283	1.07876	0.674093	1	1
chr14.102356233.A.G	rs11160678	G	Severity	CAV	G	CINP	292.4	Altered mental status	mental disorders	104	8331	-0.0681632	0.162086	0.934108	0.674094	1	1
chrX.15599938.A.G	rs2106809	G	Severity	CAV	G	ACE2	766	Neuralgia, neuritis, and radiculitis NOS	symptoms	224	7575	0.0689937	0.164065	1.07143	0.674101	1	1
chr1.230710048.A.G	rs699	G	Severity	CAV	A	AGT	531	Peptic ulcer (excl. esophageal)	digestive	146	9359	0.0705086	0.167673	1.07305	0.674112	1	1
chr1.87162490.C.T	rs10873821	C	Severity	CAV	C	LINC01140	038	Septicemia	infectious diseases	112	8431	0.0582666	0.138562	1.06	0.674114	1	1
chr2.136948486.A.G	rs7605851	G	Severity	CAV-FE	G	THSD7B	600	Hyperplasia of prostate	genitourinary	456	8642	0.0950897	0.226134	1.09976	0.674118	1	1
chr13.73984368.C.T	rs12871414	C	Severity	CAV	T	KLF12	727	Other disorders of synovium, tendon, and bursa	musculoskeletal	367	6664	-0.0508054	0.120822	0.950464	0.674121	1	1
chr2.195994321.C.T	rs191631470	T	Severity	CAV	T	DNAH7	429.3	Symptoms involving cardiovascular system	circulatory system	184	8102	0.436674	1.03847	1.54755	0.674122	1	1
chr10.8988345.A.T	rs71481792	A	Severity	CAV	T	-	720	Spinal stenosis	musculoskeletal	186	7850	-0.0622155	0.147963	0.93968	0.674135	1	1
chr11.126292948.C.T	rs8177374	T	Protective	CAV	T	TIRAP	452	Other venous embolism and thrombosis	circulatory system	362	7758	-0.113046	0.268852	0.89311	0.674138	1	1
chr12.8058591.T.C	rs7842	C	Risk factor; Severity	CAV	C	C3AR1	090	Sexually transmitted infections (not HIV or hepatitis)	infectious diseases	267	9069	-0.0397152	0.0944548	0.961063	0.674144	1	1
chr14.55263686.C.T	rs10140801	T	Severity	CAV-FE	C	FBXO34-AS1	396	Abnormal heart sounds	circulatory system	301	8412	-0.0501711	0.119325	0.951067	0.674152	1	1
chr4.166008836.A.T	rs17047200	TT genotype	Severity (TT genotype)*Conflicting; Risk factor (AA genotype)*Conflicting	CAV	T	TLL1	681.5	Cellulitis and abscess of leg, except foot	dermatologic	161	7680	0.0522627	0.124303	1.05365	0.674159	1	1
chr9.78543197.A.G	rs7027911	A	Severity	CAV	G	-	395.2	Nonrheumatic aortic valve disorders	circulatory system	169	8507	-0.0677686	0.161187	0.934477	0.674168	1	1
chr20.50152518.G.A	rs6020298	A	Severity	CAV	G	PEDS1-UBE2V1	479	Other upper respiratory disease	respiratory	373	6086	0.0395618	0.0940997	1.04035	0.674175	1	1
chr1.173115604.T.G	rs17300100	G	Severity	CAV	G	-	558	Noninfectious gastroenteritis	digestive	157	6853	-0.196551	0.467507	0.821559	0.674176	1	1
chr1.3081749.G.A	rs12745140	A	Severity	CAV	A	PRDM16	447	Other disorders of arteries and arterioles	circulatory system	117	7971	0.217236	0.516717	1.24264	0.674182	1	1
chr7.22728630.G.T	rs2066992	T	Protective	CAV-FE	T	IL6	442.1	Aortic aneurysm	circulatory system	117	8008	-0.109696	0.260932	0.896107	0.674193	1	1
chr4.67910532.T.C	rs9998258	T	Possible functional consequences	FCP + IP	C	TMPRSS11A	585	Renal failure	genitourinary	1370	7224	0.0547166	0.130155	1.05624	0.674196	1	1
chr18.69541156.T.C	rs12958013	T	Severity	CAV	C	DOK6	389.1	Sensorineural hearing loss	sense organs	292	8465	0.117534	0.279579	1.12472	0.674197	1	1
chr4.111691870.C.T	rs112641600	C	Severity	CAV	T	-	763	Thoracic or lumbosacral neuritis or radiculitis, unspecified	symptoms	603	7467	0.0560802	0.1334	1.05768	0.6742	1	1
chrX.15602217.T.C	rs190509934	C	Protective	CAV	C	ACE2	473	Diseases of the larynx and vocal cords	respiratory	254	6315	-0.306517	0.729166	0.736006	0.674218	1	1
chr1.155197995.A.G	rs41264915	A	Severity	CAV-FE	G	THBS3	426.92	Cardiac defibrillator in situ	circulatory system	122	7037	0.0631216	0.150166	1.06516	0.674232	1	1
chr7.128954129.T.C	rs10488631	TCTA haplotype	Severity in European-Americans	CAV	C	IRF5	369.5	Conjunctivitis, infectious	sense organs	221	8075	-0.154309	0.367107	0.857007	0.674237	1	1
chr9.87726151.C.T	rs41312184	C;T	Possible functional consequences	FCP + IP	T	CTSL	218	Benign neoplasm of uterus	neoplasms	374	8665	-0.309642	0.736661	0.733709	0.674243	1	1
chr9.87726151.C.T	rs41312184	C;T	Possible functional consequences	FCP + IP	T	CTSL	218.1	Uterine leiomyoma	neoplasms	374	8665	-0.309642	0.736661	0.733709	0.674243	1	1
chr1.169597075.C.T	rs6127	T	Severity in males	CAV	C	SELP	427.7	Tachycardia NOS	circulatory system	195	7065	0.0573447	0.13643	1.05902	0.67425	1	1
chr2.191909428.G.A	rs147509469	A	Risk factor for females	CAV	A	CAVIN2-AS1	296.1	Bipolar	mental disorders	203	5851	-0.307095	0.730631	0.735581	0.674256	1	1
chr4.188627868.CTCT.C	rs1734523522	C	Severity	CAV	C	LINC01060	110.12	Althete's foot	infectious diseases	282	6946	-0.0490967	0.116812	0.952089	0.674263	1	1
chr20.50152518.G.A	rs6020298	A	Severity	CAV	G	PEDS1-UBE2V1	250.2	Type 2 diabetes	endocrine/metabolic	2530	5767	-0.0190817	0.0454103	0.981099	0.674334	1	1
chr1.12207235.C.T	rs3397	T	Severity	CAV-FE	T	TNFRSF1B	241.1	Nontoxic uninodular goiter	endocrine/metabolic	343	6704	-0.0440433	0.104816	0.956913	0.674343	1	1
chr1.214663607.G.A	rs143976001	A	Severity	CAV	A	CENPF	433.3	Cerebral ischemia	circulatory system	201	8645	0.44178	1.05137	1.55547	0.674344	1	1
chr4.67910402.G.A	rs4860265	G	Possible functional consequences	FCP + IP	G	TMPRSS11A	366.2	Senile cataract	sense organs	578	7829	0.0277662	0.0660828	1.02816	0.674359	1	1
chr19.24134099.G.A	rs10407383	A	Severity	CAV-FE	A	ZNF254	428.4	Heart failure with preserved EF [Diastolic heart failure]	circulatory system	243	8071	-0.0402099	0.0956984	0.960588	0.674359	1	1
chr7.54580201.A.C	rs622568	C	Severity; Risk factor	CAV-FE	C	-	428.4	Heart failure with preserved EF [Diastolic heart failure]	circulatory system	243	8027	0.0404897	0.0963645	1.04132	0.67436	1	1
chr14.72467521.C.T	rs12587980	T	Severity	CAV	T	RGS6	279.7	Other immunological findings	endocrine/metabolic	515	8663	0.0283794	0.0675459	1.02879	0.674376	1	1
chr9.33426577.A.G	rs10813976	G	Severity	CAV	G	-	720	Spinal stenosis	musculoskeletal	183	7978	0.0679624	0.161763	1.07033	0.674386	1	1
chr1.35908500.C.T	rs2765013	C	Severity	CAV	T	AGO1	261.2	Vitamin B-complex deficiencies	endocrine/metabolic	390	5716	0.0327394	0.0779305	1.03328	0.674405	1	1
chr12.57108399.C.T	rs324011	T	Risk factor; Severity	CAV	T	STAT6	369	Infection of the eye	sense organs	246	7986	0.053751	0.127948	1.05522	0.674412	1	1
chr1.205208489.G.A	rs11240388	G	Severity	CAV-FE	A	DSTYK	728.7	Fasciitis	musculoskeletal	199	6817	0.0582418	0.138638	1.05997	0.674412	1	1
chr17.45714244.T.C	rs113661667	C	Risk factor	CAV-FE	C	LINC02210-CRHR1	788	Syncope and collapse	symptoms	341	8775	0.0811065	0.193093	1.08449	0.674458	1	1
chr19.39248147.C.T	rs12979860	C	Severity (C allele)*Conflicting; Risk factor (T allele)*Conflicting	CAV	C	IFNL4	070.2	Viral hepatitis B	infectious diseases	199	6177	0.0449918	0.107116	1.04602	0.674464	1	1
chr11.611919.C.G	rs702966	C	Severity in African-Americans	CAV	C	PHRF1	733	Other disorders of bone and cartilage	musculoskeletal	380	7693	-0.0336831	0.0801942	0.966878	0.674472	1	1
chr16.89196249.G.A	rs117169628	A	Severity	CAV	A	SLC22A31	185	Cancer of prostate	neoplasms	199	8666	0.147645	0.351538	1.1591	0.674488	1	1
chr11.88824823.A.G	rs10831496	G	Severity	CAV-FE	A	GRM5	362.9	Retinal edema	sense organs	119	7782	0.0704851	0.167827	1.07303	0.674496	1	1
chr1.87162490.C.T	rs10873821	C	Severity	CAV	C	LINC01140	153	Colorectal cancer	neoplasms	274	8177	0.0378293	0.0900795	1.03855	0.674518	1	1
chr17.15965007.C.T	rs8081547	T	Risk factor	FCP + IP	T	ADORA2B	317	Alcohol-related disorders	mental disorders	288	6973	-0.0614402	0.146311	0.940409	0.674537	1	1
chr10.76490426.T.C	rs114026383	C	Risk factor for European population	CAV	C	LRMDA	356	Hereditary and idiopathic peripheral neuropathy	neurological	154	8682	0.113031	0.269193	1.11967	0.674568	1	1
chr21.41465921.C.T	rs62217525	C	Possible functional consequences	FCP + IP	T	TMPRSS2	496.21	Obstructive chronic bronchitis	respiratory	185	6931	0.223654	0.532662	1.25064	0.674573	1	1
chr21.41473715.C.A	rs2298661	A	Protective	CAV-FE	A	TMPRSS2	443.7	Peripheral angiopathy in diseases classified elsewhere	circulatory system	280	7862	0.0435138	0.103638	1.04447	0.674583	1	1
chr8.37849759.C.T	rs138763430	T	Severity	CAV	T	BRF2	456	Chronic venous insufficiency [CVI]	circulatory system	298	7759	0.462171	1.10077	1.58752	0.674585	1	1
chr1.244873270.T.C	rs12130553	C	Severity	CAV	T	-	740.11	Osteoarthrosis, localized, primary	musculoskeletal	997	5587	0.0306482	0.0729964	1.03112	0.674588	1	1
chr12.47879112.A.G	rs2228570	AG genotype	Severity	CAV	A	VDR	350.1	Abnormal involuntary movements	neurological	252	7164	0.0469985	0.111939	1.04812	0.674589	1	1
chr21.33287378.C.T	rs8178521	T	Severity	CAV-FE	T	IL10RB	284	Aplastic anemia	hematopoietic	102	6141	0.141997	0.338208	1.15257	0.674594	1	1
chr1.230710048.A.G	rs699	G	Severity	CAV	A	AGT	427.9	Palpitations	circulatory system	567	7069	-0.037374	0.0890176	0.963316	0.674595	1	1
chr16.16924042.C.A	rs1453512	A	Severity	CAV	C	-	626.12	Excessive or frequent menstruation	genitourinary	254	7238	-0.046318	0.110322	0.954738	0.6746	1	1
chr14.35401887.C.T	rs696	CC genotype	Severity	CAV	C	NFKBIA	136	Other infectious and parasitic diseases	infectious diseases	133	8865	-0.0545609	0.129957	0.946901	0.674603	1	1
chr1.12192898.T.G	rs1061622	T	Severity	CAV-FE	G	TNFRSF1B	585.34	Chronic Kidney Disease, Stage IV	genitourinary	349	7217	-0.0415091	0.0988706	0.959341	0.674608	1	1
chr22.49281538.G.A	rs62220604	G	Severity	CAV	A	-	574	Cholelithiasis and cholecystitis	digestive	188	8956	0.102547	0.244272	1.10799	0.674627	1	1
chr3.1052111.C.G	rs1504061	G	Severity	CAV	G	-	761	Cervicalgia	symptoms	587	8339	-0.046115	0.109849	0.954932	0.67463	1	1
chr13.33129529.C.G	rs34425674	G	Risk factor	CAV	G	STARD13	496	Chronic airway obstruction	respiratory	626	6963	-0.184017	0.438349	0.831922	0.674635	1	1
chr20.50172836.A.G	rs6122883	G	Severity	CAV-FE	G	LINC01273	327.41	Organic or persistent insomnia	neurological	146	7287	-0.0723525	0.172352	0.930203	0.674635	1	1
chr21.41465921.C.T	rs62217525	C	Possible functional consequences	FCP + IP	T	TMPRSS2	300.4	Dysthymic disorder	mental disorders	169	5840	-0.303136	0.722116	0.738499	0.67464	1	1
chr4.25613313.G.A	-	HLA-A*02:02	Protective	IP	A	HLA-A	483	Acute bronchitis and bronchiolitis	respiratory	117	8113	0.0714115	0.170113	1.07402	0.674641	1	1
chr17.45422978.G.C	rs1230082	G	Severity	CAV	C	ARHGAP27	327.3	Sleep apnea	neurological	814	7145	-0.0223613	0.0532683	0.977887	0.674642	1	1
chr16.57636629.G.A	rs7499679	A	Severity	CAV	A	ADGRG1	401.3	Other hypertensive complications	circulatory system	189	4035	0.0468637	0.111645	1.04798	0.674664	1	1
chr16.3500977.C.G	rs2301762	G	Severity	CAV	G	CLUAP1	340	Migraine	neurological	390	7987	-0.178259	0.424681	0.836726	0.67467	1	1
chr2.195519781.A.G	rs74417002	G	Severity	CAV	G	-	296.1	Bipolar	mental disorders	203	5855	0.0857985	0.204406	1.08959	0.674671	1	1
chr8.37849759.C.T	rs138763430	T	Severity	CAV	T	BRF2	339	Other headache syndromes	neurological	537	8013	0.445638	1.06173	1.56149	0.674685	1	1
chr10.98166813.G.T	rs10786398	T	Severity	CAV	T	R3HCC1L	289.4	Lymphadenitis	hematopoietic	152	8172	0.0923472	0.220025	1.09675	0.674696	1	1
chr6.52236941.T.C	rs763780	C	Protective	FCP	C	IL17F	275.5	Disorders of calcium/phosphorus metabolism	endocrine/metabolic	100	8964	-0.11429	0.272307	0.891999	0.674698	1	1
chr1.156125675.T.C	rs581342	C	Severity	CAV	T	LMNA	571.51	Cirrhosis of liver without mention of alcohol	digestive	285	7971	-0.0382401	0.0911116	0.962482	0.6747	1	1
chr6.105878879.T.A	rs9386484	T	Severity	CAV	A	-	599.9	Other abnormality of urination	genitourinary	111	5527	-0.0610794	0.145531	0.940749	0.674703	1	1
chr4.143996657.T.C	rs6840234	C	Protective	FCP + IP	T	GYPB	573.9	Abnormal serum enzyme levels	digestive	210	5636	-0.0446135	0.106301	0.956367	0.674711	1	1
chr19.52830722.G.A	rs10411226	G	Severity	CAV	G	ZNF28	535	Gastritis and duodenitis	digestive	176	6776	0.0478888	0.114105	1.04905	0.674712	1	1
chr12.8608014.A.G	rs11613792	A	Severity	CAV	G	AICDA	366	Cataract	sense organs	807	7297	-0.0242617	0.0578135	0.97603	0.674738	1	1
chr17.34252769.A.G	rs1024611	G	Risk factor	CAV	G	CCL2	571	Chronic liver disease and cirrhosis	digestive	501	8085	0.0345456	0.0823213	1.03515	0.674746	1	1
chr10.76490426.T.C	rs114026383	C	Risk factor for European population	CAV	C	LRMDA	694.2	Other dyschromia	dermatologic	168	7857	-0.119525	0.284828	0.887341	0.674748	1	1
chr17.16948873.A.G	rs34557412	G	Severity	CAV	G	TNFRSF13B	585.32	End stage renal disease	genitourinary	508	7231	0.446865	1.06492	1.5634	0.674762	1	1
chr20.50152518.G.A	rs6020298	A	Severity	CAV	G	PEDS1-UBE2V1	386.9	Dizziness and giddiness (Light-headedness and vertigo)	sense organs	676	7756	-0.0304645	0.0726022	0.969995	0.674771	1	1
chr2.216660263.A.C	rs2270360	A	Severity	CAV	C	IGFBP2	496.2	Chronic bronchitis	respiratory	255	6638	-0.0926804	0.220882	0.911485	0.674784	1	1
chr9.133251249.A.G	rs7849280	G	Protective	CAV	G	ABO	442.1	Aortic aneurysm	circulatory system	117	7987	-0.0681399	0.162399	0.93413	0.67479	1	1
chr5.21768177.G.A	-	HLA-A*02:02	Protective	IP	A	HLA-A	300	Anxiety disorders	mental disorders	1026	5761	0.0374364	0.0892235	1.03815	0.674793	1	1
chr10.28606315.C.T	rs12773860	T	Severity	CAV	T	WAC	366	Cataract	sense organs	856	8076	0.0762894	0.181826	1.07927	0.674798	1	1
chr6.52236941.T.C	rs763780	C	Protective	FCP	C	IL17F	614.5	Inflammatory disease of cervix, vagina, and vulva	genitourinary	323	8670	0.0633968	0.151099	1.06545	0.674799	1	1
chr21.41509390.C.G	rs12626358	G	Possible functional consequences	FCP + IP	G	TMPRSS2	338.1	Acute pain	neurological	279	6401	-0.0417778	0.0995745	0.959083	0.674804	1	1
chr17.15965007.C.T	rs8081547	T	Risk factor	FCP + IP	T	ADORA2B	465	Acute upper respiratory infections of multiple or unspecified sites	respiratory	1136	6451	0.0319864	0.0762448	1.0325	0.674834	1	1
chr11.114726432.A.T	rs1712779	T	Severity	CAV-FE	T	-	695.4	Lupus (localized and systemic)	dermatologic	170	7819	-0.0616231	0.146898	0.940237	0.674853	1	1
chr5.132485305.G.A	rs17622656	A	Risk factor	FCP + IP	A	IRF1	796	Elevated prostate specific antigen [PSA]	genitourinary	176	8643	0.0940518	0.22422	1.09862	0.674878	1	1
chr1.31151182.G.C	rs12083278	C	Severity	CAV	G	-	562	Diverticulosis and diverticulitis	digestive	179	6477	-0.0599618	0.14295	0.9418	0.674881	1	1
chr10.8988345.A.T	rs71481792	A	Severity	CAV	T	-	327	Sleep disorders	neurological	865	7227	-0.0296811	0.0707617	0.970755	0.674886	1	1
chr1.20166359.C.T	rs72663004	T	Severity	CAV	T	PLA2G2C	244	Hypothyroidism	endocrine/metabolic	536	7932	0.0764503	0.182266	1.07945	0.674891	1	1
chr3.148742201.A.C	rs5186	C	Severity	CAV	C	AGTR1	626.12	Excessive or frequent menstruation	genitourinary	257	7398	0.0899349	0.214416	1.0941	0.674894	1	1
chr1.12207235.C.T	rs3397	T	Severity	CAV-FE	T	TNFRSF1B	535	Gastritis and duodenitis	digestive	182	7451	0.0579214	0.138093	1.05963	0.674896	1	1
chr19.39248147.C.T	rs12979860	C	Severity (C allele)*Conflicting; Risk factor (T allele)*Conflicting	CAV	C	IFNL4	296.1	Bipolar	mental disorders	203	5870	0.0439416	0.104764	1.04492	0.674898	1	1
chr10.89010241.T.C	rs982764	T	Severity	CAV-FE	C	FAS	386.9	Dizziness and giddiness (Light-headedness and vertigo)	sense organs	692	7970	0.0266728	0.0635927	1.02703	0.6749	1	1
chr14.76832814.C.CT	rs34279101	CT	Severity	CAV	CT	LRRC74A	707.2	Chronic ulcer of leg or foot	dermatologic	236	8822	-0.0490092	0.116859	0.952172	0.674933	1	1
chr17.31410594.G.A	rs178840	G	Severity	CAV	G	RAB11FIP4	626.13	Irregular menstrual cycle	genitourinary	135	6554	0.0595988	0.142109	1.06141	0.674933	1	1
chr17.35880776.C.T	rs2107538	T	Risk factor; Severity	FCP	T	CCL5	318	Tobacco use disorder	mental disorders	1403	7076	0.0175792	0.0419179	1.01773	0.674944	1	1
chr5.123497022.T.C	rs62377777	T	Severity	CAV	C	-	295.1	Schizophrenia	mental disorders	213	5811	-0.048603	0.1159	0.952559	0.674958	1	1
chr14.35401887.C.T	rs696	CC genotype	Severity	CAV	C	NFKBIA	090	Sexually transmitted infections (not HIV or hepatitis)	infectious diseases	266	8986	-0.0394674	0.0941162	0.961301	0.674962	1	1
chr1.205208489.G.A	rs11240388	G	Severity	CAV-FE	A	DSTYK	368	Visual disturbances	sense organs	313	8470	-0.0482301	0.115013	0.952915	0.674966	1	1
chr20.50152518.G.A	rs6020298	A	Severity	CAV	G	PEDS1-UBE2V1	614.52	Vaginitis and vulvovaginitis	genitourinary	288	8371	-0.046477	0.110834	0.954586	0.674968	1	1
chr21.41473715.C.A	rs2298661	A	Protective	CAV-FE	A	TMPRSS2	411.3	Angina pectoris	circulatory system	253	7935	-0.0472741	0.112735	0.953826	0.674968	1	1
chr2.36677870.C.A	rs6714112	C	Severity	CAV	A	-	586	Other disorders of the kidney and ureters	genitourinary	493	7117	0.0409201	0.0975832	1.04177	0.674971	1	1
chr21.41470664.C.T	rs61735794	T	Risk factor	CAV	T	TMPRSS2	280	Iron deficiency anemias	hematopoietic	922	6207	-0.171261	0.408414	0.842602	0.674974	1	1
chr16.78590128.A.G	rs72803978	A	Severity	CAV	G	WWOX	496.2	Chronic bronchitis	respiratory	263	6948	-0.181178	0.43208	0.834287	0.674985	1	1
chr4.111691870.C.T	rs112641600	C	Severity	CAV	T	-	721	Spondylosis and allied disorders	musculoskeletal	591	7928	0.0564852	0.134713	1.05811	0.674997	1	1
chr11.14893332.A.G	rs10741657	G	Severity	CAV	A	CYP2R1	735	Acquired foot deformities	musculoskeletal	342	8528	0.0371751	0.0886636	1.03787	0.67501	1	1
chr16.3500977.C.G	rs2301762	G	Severity	CAV	G	CLUAP1	110.12	Althete's foot	infectious diseases	290	7107	-0.215941	0.515037	0.805783	0.675016	1	1
chr21.33287378.C.T	rs8178521	T	Severity	CAV-FE	T	IL10RB	550.1	Inguinal hernia	digestive	145	8816	-0.128864	0.307362	0.879094	0.675028	1	1
chr4.111691870.C.T	rs112641600	C	Severity	CAV	T	-	741.2	Stiffness of joint	musculoskeletal	394	8326	-0.0718563	0.171408	0.930665	0.675062	1	1
chrX.15596127.G.T	rs146598386	T	Severity	CAV	T	ACE2	271.3	Intestinal disaccharidase deficiencies and disaccharide malabsorption	endocrine/metabolic	1405	7681	0.193067	0.46057	1.21296	0.675076	1	1
chr9.87726151.C.T	rs41312184	C;T	Possible functional consequences	FCP + IP	T	CTSL	539	Bariatric surgery	digestive	206	9346	-0.425752	1.01565	0.653278	0.675076	1	1
chr11.71456403.G.T	rs12785878	G	Severity	CAV	T	NADSYN1	274	Gout and other crystal arthropathies	endocrine/metabolic	310	9177	0.0445479	0.106271	1.04556	0.675077	1	1
chr16.89196249.G.A	rs117169628	A	Severity	CAV	A	SLC22A31	345	Epilepsy, recurrent seizures, convulsions	neurological	311	8393	-0.125488	0.299375	0.882066	0.675095	1	1
chr6.158608455.C.T	rs117665206	T	Severity	CAV	T	TMEM181	443.9	Peripheral vascular disease, unspecified	circulatory system	593	8026	-0.441465	1.0532	0.643094	0.675096	1	1
chrX.15599938.A.G	rs2106809	G	Severity	CAV	G	ACE2	789	Nausea and vomiting	symptoms	483	8389	-0.0477275	0.113865	0.953394	0.675101	1	1
chr9.81442264.TCAG.T	rs1826292621	T	Severity	CAV	T	-	740	Osteoarthrosis	musculoskeletal	1668	7149	0.0224174	0.0534857	1.02267	0.675122	1	1
chr7.107967457.C.T	rs2237698	T	Severity	CAV	T	LAMB1	327.4	Insomnia	neurological	750	7379	0.0439495	0.104861	1.04493	0.675126	1	1
chr5.159315942.T.G	rs3212227	T	Severity	FCP	G	IL12B	569	Other disorders of intestine	digestive	201	8576	-0.0450308	0.107446	0.955968	0.675142	1	1
chr16.57636629.G.A	rs7499679	A	Severity	CAV	A	ADGRG1	285.2	Anemia of chronic disease	hematopoietic	279	6068	-0.0383079	0.0914093	0.962417	0.675157	1	1
chr9.133251249.A.G	rs7849280	G	Protective	CAV	G	ABO	706.2	Sebaceous cyst	dermatologic	115	7715	0.0631907	0.150787	1.06523	0.675163	1	1
chr6.31575254.G.A	rs1800629	A	Risk factor*Conflicting; Severity*Conflicting; Protective*Conflicting	CAV-FE	A	TNF	599.9	Other abnormality of urination	genitourinary	132	6870	-0.0823671	0.196547	0.920934	0.675164	1	1
chr14.102356233.A.G	rs11160678	G	Severity	CAV	G	CINP	289	Other diseases of blood and blood-forming organs	hematopoietic	282	8065	0.0403486	0.0962849	1.04117	0.675177	1	1
chr5.123497022.T.C	rs62377777	T	Severity	CAV	C	-	427.21	Atrial fibrillation	circulatory system	333	6994	0.039169	0.0934722	1.03995	0.675184	1	1
chr3.148742201.A.C	rs5186	C	Severity	CAV	C	AGTR1	578.9	Hemorrhage of gastrointestinal tract	digestive	167	8216	-0.108645	0.259268	0.897049	0.675184	1	1
chr21.41508701.T.G	rs4283504	T	Possible functional consequences	FCP + IP	T	TMPRSS2	483	Acute bronchitis and bronchiolitis	respiratory	114	7878	0.132796	0.316912	1.14202	0.675193	1	1
chr22.24011037.T.C	rs11090305	C	Severity	CAV	C	-	317.1	Alcoholism	mental disorders	207	6536	0.0430165	0.102664	1.04396	0.675215	1	1
chr13.23084699.A.G	rs1984162	G	Severity	CAV	G	-	977	Personal history of allergy to medicinal agents	injuries & poisonings	201	8983	0.053214	0.127003	1.05466	0.675218	1	1
chr1.35908500.C.T	rs2765013	C	Severity	CAV	T	AGO1	626.11	Absent or infrequent menstruation	genitourinary	139	7071	-0.054869	0.130954	0.946609	0.675219	1	1
chr4.143999443.G.A	rs7683365	A	Risk factor	FCP + IP	A	GYPB	300.11	Generalized anxiety disorder	mental disorders	205	5245	0.0565041	0.134857	1.05813	0.675221	1	1
chr10.22439346.T.C	-	HLA-A*02:02	Protective	IP	C	HLA-A	110.11	Dermatophytosis of nail	infectious diseases	633	7103	0.107519	0.256614	1.11351	0.675221	1	1
chr1.244873270.T.C	rs12130553	C	Severity	CAV	T	-	704	Diseases of hair and hair follicles	dermatologic	239	6587	0.0550236	0.131337	1.05657	0.675253	1	1
chr15.90866675.C.T	rs79742014	T	Protective	IP	T	FURIN	270	Disorders of protein plasma/amino-acid transport and metabolism	endocrine/metabolic	134	8700	0.307133	0.73311	1.35952	0.675256	1	1
chr12.52726315.TC.T	rs5798227	T	Risk factor	CAV	TC	-	624.9	stress incontinence, female	genitourinary	111	9221	0.0797281	0.190309	1.08299	0.67526	1	1
chr6.41534945.A.C	rs1886814	C	Severity	CAV-FE	C	FOXP4-AS1	586.2	Cyst of kidney, acquired	genitourinary	127	7193	0.0961378	0.229494	1.10091	0.675281	1	1
chr19.50379362.T.C	rs1405655	C	Severity	CAV-FE	T	NR1H2	433.21	Cerebral artery occlusion, with cerebral infarction	circulatory system	436	8645	-0.0294804	0.0703763	0.97095	0.675291	1	1
chr17.27660155.T.C	rs117217714	C	Severity	CAV	C	NOS2P1	741.2	Stiffness of joint	musculoskeletal	399	8431	-0.42986	1.02618	0.6506	0.675294	1	1
chr5.86011821.T.G	rs4424029	G	Severity	CAV	G	-	272.11	Hypercholesterolemia	endocrine/metabolic	1208	5566	0.0239129	0.0570873	1.0242	0.675302	1	1
chr4.143999443.G.A	rs7683365	A	Risk factor	FCP + IP	A	GYPB	789	Nausea and vomiting	symptoms	438	7522	0.0394424	0.0941619	1.04023	0.675305	1	1
chr10.51197961.C.A	rs7897633	A	Severity in European-Americans	CAV	C	PRKG1	244.2	Acquired hypothyroidism	endocrine/metabolic	138	7928	-0.0737562	0.176083	0.928898	0.675311	1	1
chr11.114726432.A.T	rs1712779	T	Severity	CAV-FE	T	-	271	Disorders of carbohydrate transport and metabolism	endocrine/metabolic	1407	7674	-0.0229603	0.0548156	0.977301	0.675316	1	1
chr5.142872984.C.T	rs10039856	C	Severity	CAV	T	ARHGAP26	375.1	Dry eyes	sense organs	445	7824	-0.0306591	0.0731986	0.969806	0.675327	1	1
chr1.155175305.G.A	rs7528026	A	Severity	CAV	A	TRIM46	459.9	Circulatory disease NEC	circulatory system	144	8748	-0.425453	1.01578	0.653474	0.675331	1	1
chrX.15586459.TAAATC.T	rs755766792	T	Severity	CAV	T	ACE2	495	Asthma	respiratory	1525	6966	0.522479	1.24746	1.6862	0.675338	1	1
chr22.41925447.G.A	rs61756766	A	Severity	CAV	A	TNFRSF13C	586	Other disorders of the kidney and ureters	genitourinary	500	7234	0.318733	0.761016	1.37538	0.675343	1	1
chr6.160716758.G.A	rs4252187	A	Potential functional effect on protein	FCP + IP	A	PLG	687.4	Disturbance of skin sensation	dermatologic	493	6843	0.44258	1.05674	1.55672	0.675351	1	1
chr17.8109899.C.T	rs151256885	T	Severity	CAV	T	ALOXE3	250	Diabetes mellitus	endocrine/metabolic	2570	5834	-0.0332639	0.079425	0.967283	0.675355	1	1
chr1.161544752.A.C	rs396991	C	Severity	CAV-FE	C	FCGR3A	386	Vertiginous syndromes and other disorders of vestibular system	sense organs	113	7303	-0.0617709	0.147494	0.940098	0.675359	1	1
chr1.244873270.T.C	rs12130553	C	Severity	CAV	T	-	727.1	Synovitis and tenosynovitis	musculoskeletal	179	5305	0.0633398	0.151243	1.06539	0.675365	1	1
chr17.8109899.C.T	rs151256885	T	Severity	CAV	T	ALOXE3	731	Osteitis deformans and osteopathies associated with other disorders classified elsewhere	musculoskeletal	174	7494	-0.107459	0.256591	0.898114	0.675367	1	1
chr11.320836.C.T	rs34481144	T	Severity	CAV	T	IFITM3	316	Substance addiction and disorders	mental disorders	565	7004	0.0430067	0.102696	1.04394	0.675379	1	1
chr19.31533051.C.A	rs8105499	C	Severity	CAV	A	LINC02841	612	Breast conditions, congenital or relating to hormones	genitourinary	100	7807	0.0750023	0.179103	1.07789	0.675387	1	1
chr2.196087686.G.A	rs2176724	A	Severity	CAV	A	-	110.12	Althete's foot	infectious diseases	290	7090	-0.0381901	0.0911987	0.96253	0.675393	1	1
chr1.169597075.C.T	rs6127	T	Severity in males	CAV	C	SELP	282.5	Sickle cell anemia	hematopoietic	102	6207	0.0809239	0.19325	1.08429	0.675397	1	1
chr7.107967457.C.T	rs2237698	T	Severity	CAV	T	LAMB1	610	Benign mammary dysplasias	genitourinary	131	7941	0.0991698	0.23683	1.10425	0.675407	1	1
chr22.49281538.G.A	rs62220604	G	Severity	CAV	A	-	698	Pruritus and related conditions	dermatologic	318	8679	0.0817523	0.195239	1.08519	0.675413	1	1
chr11.34482745.G.A	rs61882275	G	Severity	CAV	A	ELF5	357	Inflammatory and toxic neuropathy	neurological	365	8662	0.0387738	0.0926052	1.03954	0.675435	1	1
chr2.195499753.A.C	rs73060484	C	Severity	CAV	C	-	599.9	Other abnormality of urination	genitourinary	129	6763	-0.0949148	0.226693	0.90945	0.67544	1	1
chr6.31575254.G.A	rs1800629	A	Risk factor*Conflicting; Severity*Conflicting; Protective*Conflicting	CAV-FE	A	TNF	475.9	Postnasal drip	respiratory	221	6313	-0.0635624	0.151817	0.938416	0.675451	1	1
chr10.52771482.G.A	rs5030737	A	Potential functional effect on protein	FCP + IP	A	MBL2	476	Allergic rhinitis	respiratory	1147	6319	0.0934165	0.223126	1.09792	0.675457	1	1
chr16.78590128.A.G	rs72803978	A	Severity	CAV	G	WWOX	110.11	Dermatophytosis of nail	infectious diseases	632	7114	0.116856	0.279129	1.12396	0.675475	1	1
chr1.173115604.T.G	rs17300100	G	Severity	CAV	G	-	459	Other disorders of circulatory system	circulatory system	232	8678	-0.177546	0.424112	0.837323	0.675486	1	1
chr19.50379362.T.C	rs1405655	C	Severity	CAV-FE	T	NR1H2	071.1	HIV infection, symptomatic	infectious diseases	948	6174	0.0211053	0.0504167	1.02133	0.675496	1	1
chr14.72467521.C.T	rs12587980	T	Severity	CAV	T	RGS6	070.3	Viral hepatitis C	infectious diseases	956	6136	-0.0227041	0.054237	0.977552	0.675502	1	1
chr4.111691870.C.T	rs112641600	C	Severity	CAV	T	-	627.2	Symptomatic menopause	genitourinary	173	7295	0.103986	0.248407	1.10958	0.675502	1	1
chrX.15603134.G.A	rs7885856	G;A	Possible functional consequences	FCP + IP	A	ACE2	741.2	Stiffness of joint	musculoskeletal	399	8439	0.0548627	0.131063	1.0564	0.675509	1	1
chr15.60810211.C.T	rs341419	T	Severity	CAV-FE	T	RORA	726	Peripheral enthesopathies and allied syndromes	musculoskeletal	718	6474	0.0262583	0.0627303	1.02661	0.675516	1	1
chr21.33287378.C.T	rs8178521	T	Severity	CAV-FE	T	IL10RB	580	Nephritis; nephrosis; renal sclerosis	genitourinary	228	7153	0.0951073	0.227213	1.09978	0.675521	1	1
chr10.36988942.A.G	rs2091431	G	Severity	CAV	A	-	977	Personal history of allergy to medicinal agents	injuries & poisonings	199	8850	-0.0540729	0.129182	0.947363	0.675524	1	1
chr6.45737076.T.A	rs16873740	A	Severity	CAV	A	-	772.3	Muscle weakness	symptoms	233	8624	-0.0498586	0.119116	0.951364	0.675528	1	1
chr17.49863303.C.T	rs77534576	T	Severity	CAV	T	-	704	Diseases of hair and hair follicles	dermatologic	290	8350	0.216205	0.516554	1.24136	0.675543	1	1
chr21.41465040.G.A	rs17001042	A	Possible functional consequences	FCP + IP	A	TMPRSS2	427.9	Palpitations	circulatory system	566	7049	0.0425647	0.101697	1.04348	0.675549	1	1
chr1.90742957.A.C	rs2166172	C	Severity	CAV-FE	C	-	110.1	Dermatophytosis	infectious diseases	876	7089	0.0324912	0.0776294	1.03302	0.675551	1	1
chr4.69615987.C.T	rs7688383	T	Loss of smell and taste	CAV	T	UGT2A1	078	Viral warts & HPV	infectious diseases	316	5914	-0.0371469	0.0887534	0.963535	0.675552	1	1
chr20.50172836.A.G	rs6122883	G	Severity	CAV-FE	G	LINC01273	599.3	Dysuria	genitourinary	391	6770	0.0429314	0.102576	1.04387	0.675557	1	1
chr22.43928847.C.G	rs738409	G	Protective*Conflicting; Severity*Conflicting	CAV	G	PNPLA3	726.1	Enthesopathy	musculoskeletal	395	6752	-0.0462878	0.110601	0.954767	0.675574	1	1
chr3.146517122.G.A	rs343320	A	Severity	CAV-FE	A	PLSCR1	735.1	Flat foot	musculoskeletal	113	8477	-0.301511	0.720482	0.739699	0.675592	1	1
chrX.15602217.T.C	rs190509934	C	Protective	CAV	C	ACE2	250.22	Type 2 diabetes with renal manifestations	endocrine/metabolic	512	5985	-0.231007	0.55205	0.793734	0.675616	1	1
chr12.47879112.A.G	rs2228570	AG genotype	Severity	CAV	A	VDR	252	Disorders of parathyroid gland	endocrine/metabolic	207	7842	0.0517787	0.123748	1.05314	0.675639	1	1
chr1.3081749.G.A	rs12745140	A	Severity	CAV	A	PRDM16	427.2	Atrial fibrillation and flutter	circulatory system	363	7028	0.124813	0.2983	1.13294	0.675644	1	1
chr12.106231175.T.A	rs12823094	A	Severity	CAV	A	-	594	Urinary calculus	genitourinary	217	8887	0.0862016	0.206023	1.09003	0.67565	1	1
chr13.23084699.A.G	rs1984162	G	Severity	CAV	G	-	454.1	Varicose veins of lower extremity	circulatory system	258	7727	0.0467382	0.111709	1.04785	0.675661	1	1
chr6.52200448.A.G	rs13192246	G	Severity	CAV	G	-	136	Other infectious and parasitic diseases	infectious diseases	130	8799	-0.0680446	0.162646	0.934219	0.675683	1	1
chr9.117713024.A.G	rs4986790	G	Severity	CAV	G	TLR4	304	Adjustment reaction	mental disorders	301	5865	0.0635871	0.151991	1.06565	0.675683	1	1
chr17.31410594.G.A	rs178840	G	Severity	CAV	G	RAB11FIP4	289	Other diseases of blood and blood-forming organs	hematopoietic	258	7296	-0.0429159	0.102583	0.957992	0.675689	1	1
chr2.60480453.A.G	rs1123573	A	Severity	CAV-FE	G	BCL11A	278.1	Obesity	endocrine/metabolic	2423	5513	0.0153905	0.0367886	1.01551	0.675692	1	1
chrX.12885540.A.T	rs179008	T	Severity; Risk factor	CAV	T	TLR7	578.8	Hemorrhage of rectum and anus	digestive	279	7981	-0.0646947	0.15465	0.937354	0.675705	1	1
chr21.33252612.A.G	rs2236757	A	Severity	CAV-FE	A	IFNAR2	369.5	Conjunctivitis, infectious	sense organs	211	7612	0.0499402	0.119383	1.05121	0.675713	1	1
chr9.30504351.C.T	rs17775810	TT genotype	Protective	CAV	T	LINC01242	241.2	Nontoxic multinodular goiter	endocrine/metabolic	269	7890	-0.111202	0.265836	0.894758	0.675721	1	1
chr14.55263686.C.T	rs10140801	T	Severity	CAV-FE	C	FBXO34-AS1	695.7	Prurigo and Lichen	dermatologic	129	7778	0.0732827	0.175191	1.07603	0.675726	1	1
chr5.180810828.C.T	rs113791144	T	Severity	CAV	T	-	428.3	Heart failure with reduced EF [Systolic or combined heart failure]	circulatory system	415	8093	-0.076622	0.183174	0.92624	0.675726	1	1
chr4.111691870.C.T	rs112641600	C	Severity	CAV	T	-	411.2	Myocardial infarction	circulatory system	149	7978	0.109009	0.2606	1.11517	0.675727	1	1
chrX.15603134.G.A	rs7885856	G;A	Possible functional consequences	FCP + IP	A	ACE2	539	Bariatric surgery	digestive	206	9344	0.0732511	0.175119	1.076	0.675733	1	1
chr11.88824823.A.G	rs10831496	G	Severity	CAV-FE	A	GRM5	275.6	Hypercalcemia	endocrine/metabolic	237	8951	-0.0522091	0.124816	0.94913	0.675737	1	1
chr22.41925447.G.A	rs61756766	A	Severity	CAV	A	TNFRSF13C	241.2	Nontoxic multinodular goiter	endocrine/metabolic	271	7932	0.437807	1.04669	1.54931	0.675744	1	1
chr19.52830722.G.A	rs10411226	G	Severity	CAV	G	ZNF28	195	Cancer, suspected or other	neoplasms	100	6563	0.0630962	0.150847	1.06513	0.675744	1	1
chr1.109740350.G.T	rs1332018	T	Risk factor; Severity	CAV	G	GSTM3	362.2	Degeneration of macula and posterior pole of retina	sense organs	196	7791	0.0570708	0.136445	1.05873	0.67575	1	1
chrX.12889539.C.G	rs3853839	G	Severity; Risk factor	CAV-FE	G	TLR7	535.9	Gastritis and duodenitis, NOS	digestive	163	8339	0.0677406	0.161956	1.07009	0.675753	1	1
chr21.41473715.C.A	rs2298661	A	Protective	CAV-FE	A	TMPRSS2	327.32	Obstructive sleep apnea	neurological	746	7256	0.027307	0.0652891	1.02768	0.675766	1	1
chrX.15564142.G.A	rs147311723	A	Severity	CAV	A	ACE2	401.2	Hypertensive heart and/or renal disease	circulatory system	162	4158	0.255929	0.611935	1.29166	0.67578	1	1
chr16.89196249.G.A	rs117169628	A	Severity	CAV	A	SLC22A31	455	Hemorrhoids	circulatory system	300	7750	-0.125623	0.300374	0.881947	0.675784	1	1
chrX.15603134.G.A	rs7885856	G;A	Possible functional consequences	FCP + IP	A	ACE2	215	Other benign neoplasm of connective and other soft tissue	neoplasms	195	8972	0.074735	0.178701	1.0776	0.675792	1	1
chr6.147217556.A.G	rs116898161	G	Severity	CAV	G	STXBP5	338.2	Chronic pain	neurological	1793	6593	-0.0988872	0.236455	0.905845	0.675796	1	1
chr9.87724615.A.G	rs3128509	A;G	Possible functional consequences	FCP + IP	A	CTSL	261.2	Vitamin B-complex deficiencies	endocrine/metabolic	401	5808	0.041893	0.100173	1.04278	0.675797	1	1
chr7.22548762.C.T	rs13227460	T	Severity	CAV	T	STEAP1B	350.2	Abnormality of gait	neurological	865	7738	0.0425953	0.101857	1.04352	0.67581	1	1
chr1.206773552.T.C	rs1800896	C	Severity	FCP	C	IL10	741.4	Joint effusions	musculoskeletal	118	8434	0.0585851	0.140104	1.06034	0.675834	1	1
chr8.38996464.C.A	rs7840270	C	Severity	CAV-FE	A	ADAM9	428.1	Congestive heart failure (CHF) NOS	circulatory system	355	7803	0.0408417	0.0976743	1.04169	0.675843	1	1
chr4.69615987.C.T	rs7688383	T	Loss of smell and taste	CAV	T	UGT2A1	260	Protein-calorie malnutrition	endocrine/metabolic	181	5716	0.0480178	0.114837	1.04919	0.675847	1	1
chr7.128938247.T.G	rs10488631	TCTA haplotype	Severity in European-Americans	CAV	T	IRF5	272.1	Hyperlipidemia	endocrine/metabolic	3258	5547	0.0148179	0.035438	1.01493	0.675848	1	1
chr16.16924042.C.A	rs1453512	A	Severity	CAV	C	-	272	Disorders of lipoid metabolism	endocrine/metabolic	3264	5498	-0.0167638	0.0400922	0.983376	0.675852	1	1
chr9.132278286.T.C	rs11243705	C	Severity	CAV	C	SETX	185	Cancer of prostate	neoplasms	196	8347	0.081508	0.194939	1.08492	0.675859	1	1
chr22.43928847.C.G	rs738409	G	Protective*Conflicting; Severity*Conflicting	CAV	G	PNPLA3	721	Spondylosis and allied disorders	musculoskeletal	593	7949	-0.0378307	0.0904812	0.962876	0.67587	1	1
chr2.113129630.T.C	rs419598	C	Risk factor	CAV	C	IL1RN	292.4	Altered mental status	mental disorders	106	8418	-0.136267	0.32593	0.872609	0.675883	1	1
chr8.73355963.T.C	rs2010843	C	Severity	CAV	C	RDH10-AS1	706.1	Acne	dermatologic	230	7663	-0.0654669	0.156595	0.93663	0.6759	1	1
chr16.89196249.G.A	rs117169628	A	Severity	CAV	A	SLC22A31	296.2	Depression	mental disorders	1439	5861	0.057088	0.136557	1.05875	0.675908	1	1
chr2.36677870.C.A	rs6714112	C	Severity	CAV	A	-	531	Peptic ulcer (excl. esophageal)	digestive	144	9203	0.0694153	0.166054	1.07188	0.675926	1	1
chr9.81442264.TCAG.T	rs1826292621	T	Severity	CAV	T	-	008.5	Bacterial enteritis	infectious diseases	121	9122	-0.0717007	0.171537	0.930809	0.675954	1	1
chr15.60810211.C.T	rs341419	T	Severity	CAV-FE	T	RORA	585.3	Chronic renal failure [CKD]	genitourinary	943	6849	0.0241882	0.0578691	1.02448	0.675961	1	1
chr13.73984368.C.T	rs12871414	C	Severity	CAV	T	KLF12	594.1	Calculus of kidney	genitourinary	205	8992	-0.0646085	0.154574	0.937434	0.675963	1	1
chr14.102356233.A.G	rs11160678	G	Severity	CAV	G	CINP	296	Mood disorders	mental disorders	1562	5759	-0.0191683	0.0458598	0.981014	0.675964	1	1
chr12.47902438.G.T	rs11574024	T	Severity	CAV	T	VDR	596	Other disorders of bladder	genitourinary	187	9196	-0.218106	0.521815	0.80404	0.675965	1	1
chr10.51197961.C.A	rs7897633	A	Severity in European-Americans	CAV	C	PRKG1	427.21	Atrial fibrillation	circulatory system	335	7064	0.0469804	0.112404	1.0481	0.675975	1	1
chr21.41464802.A.G	rs462574	A	Possible functional consequences	FCP + IP	A	TMPRSS2	735.21	Hammer toe (acquired)	musculoskeletal	148	8419	-0.0641405	0.153464	0.937873	0.675983	1	1
chr17.15965007.C.T	rs8081547	T	Risk factor	FCP + IP	T	ADORA2B	681.5	Cellulitis and abscess of leg, except foot	dermatologic	162	7762	0.0769353	0.184094	1.07997	0.67601	1	1
chr17.45995618.A.G	rs112572874	G	Risk factor	CAV-FE	G	MAPT	338.1	Acute pain	neurological	286	6589	-0.0948424	0.226943	0.909516	0.676011	1	1
chr21.41473715.C.A	rs2298661	A	Protective	CAV-FE	A	TMPRSS2	272.12	Hyperglyceridemia	endocrine/metabolic	114	5512	0.0671328	0.160646	1.06944	0.676026	1	1
chr14.35401887.C.T	rs696	CC genotype	Severity	CAV	C	NFKBIA	477	Epistaxis or throat hemorrhage	respiratory	125	6250	0.0557307	0.133363	1.05731	0.676029	1	1
chr7.128954129.T.C	rs10488631	TCTA haplotype	Severity in European-Americans	CAV	C	IRF5	357	Inflammatory and toxic neuropathy	neurological	367	8713	-0.114301	0.273532	0.89199	0.676042	1	1
chr2.195994321.C.T	rs191631470	T	Severity	CAV	T	DNAH7	292	Neurological disorders	mental disorders	438	8471	-0.430969	1.03136	0.649879	0.676045	1	1
chr1.35908500.C.T	rs2765013	C	Severity	CAV	T	AGO1	782.3	Edema	symptoms	699	7725	-0.0245841	0.0588355	0.975716	0.676061	1	1
chr2.45584979.T.C	-	HLA-A*02:02	Protective	IP	T	HLA-A	585.3	Chronic renal failure [CKD]	genitourinary	981	7176	0.0218035	0.052181	1.02204	0.676061	1	1
chr9.131672331.T.G	rs12551879	G	Severity	CAV	G	RAPGEF1	288	Diseases of white blood cells	hematopoietic	106	8191	-0.120054	0.287349	0.886872	0.676094	1	1
chr16.89196249.G.A	rs117169628	A	Severity	CAV	A	SLC22A31	250.6	Polyneuropathy in diabetes	endocrine/metabolic	218	5979	0.135271	0.323774	1.14485	0.676098	1	1
chr11.26675470.T.G	rs10835056	G	Severity	CAV	T	SLC5A12	396	Abnormal heart sounds	circulatory system	298	8390	0.0353229	0.0845497	1.03595	0.676111	1	1
chr21.41509390.C.G	rs12626358	G	Possible functional consequences	FCP + IP	G	TMPRSS2	562	Diverticulosis and diverticulitis	digestive	187	6727	-0.0504963	0.120871	0.950757	0.676116	1	1
chr21.41509390.C.G	rs12626358	G	Possible functional consequences	FCP + IP	G	TMPRSS2	455	Hemorrhoids	circulatory system	294	7544	-0.0403218	0.096524	0.96048	0.676138	1	1
chr2.195519781.A.G	rs74417002	G	Severity	CAV	G	-	280.2	Iron deficiency anemia secondary to blood loss (chronic)	hematopoietic	367	6196	0.0650941	0.155838	1.06726	0.676163	1	1
chr9.3320390.C.A	rs72699049	A	Severity	CAV	A	RFX3	564	Functional digestive disorders	digestive	216	6898	-0.25068	0.600137	0.778272	0.676163	1	1
chr1.3081749.G.A	rs12745140	A	Severity	CAV	A	PRDM16	555	Inflammatory bowel disease and other gastroenteritis and colitis	digestive	130	6870	0.192653	0.461231	1.21246	0.676171	1	1
chr1.196673103.G.A	rs800292	A	Severity	CAV	G	CFH	375.1	Dry eyes	sense organs	451	7923	-0.0353607	0.0846572	0.965257	0.676171	1	1
chr11.34482745.G.A	rs61882275	G	Severity	CAV	A	ELF5	306	Other mental disorder	mental disorders	205	5833	-0.0525412	0.125795	0.948815	0.676185	1	1
chr5.1211624.A.G	rs76067074	G	Severity	CAV-FE	G	SLC6A19	278.4	Abnormal weight gain	endocrine/metabolic	160	5488	0.198989	0.476429	1.22017	0.67619	1	1
chr7.54580201.A.C	rs622568	C	Severity; Risk factor	CAV-FE	C	-	241.2	Nontoxic multinodular goiter	endocrine/metabolic	270	7841	-0.0383626	0.0918546	0.962364	0.676207	1	1
chr17.8109899.C.T	rs151256885	T	Severity	CAV	T	ALOXE3	369	Infection of the eye	sense organs	243	7863	-0.0894127	0.214088	0.914468	0.676207	1	1
chr12.106231175.T.A	rs12823094	A	Severity	CAV	A	-	426.9	Cardiac pacemaker/device in situ	circulatory system	211	6823	-0.0991828	0.237488	0.905577	0.676216	1	1
chrX.15566297.A.G	rs4646179	G	Severity	CAV	G	ACE2	690	Erythematosquamous dermatosis	dermatologic	144	7856	-0.117042	0.280254	0.889548	0.67622	1	1
chrX.15566297.A.G	rs4646179	G	Severity	CAV	G	ACE2	690.1	Seborrheic dermatitis	dermatologic	144	7856	-0.117042	0.280254	0.889548	0.67622	1	1
chr6.52200448.A.G	rs13192246	G	Severity	CAV	G	-	687.1	Rash and other nonspecific skin eruption	dermatologic	716	6704	-0.0303194	0.0726049	0.970136	0.676244	1	1
chr14.74952741.A.G	rs2268616	G	Risk factor	CAV	G	PGF	288	Diseases of white blood cells	hematopoietic	105	8046	0.154603	0.37025	1.1672	0.676265	1	1
chr12.47902438.G.T	rs11574024	T	Severity	CAV	T	VDR	110.1	Dermatophytosis	infectious diseases	878	7120	0.0927117	0.222034	1.09715	0.676271	1	1
chr7.22548762.C.T	rs13227460	T	Severity	CAV	T	STEAP1B	591	Urinary tract infection	genitourinary	579	7550	0.0493539	0.118197	1.05059	0.676272	1	1
chr21.33252612.A.G	rs2236757	A	Severity	CAV-FE	A	IFNAR2	195	Cancer, suspected or other	neoplasms	125	8009	0.0642192	0.1538	1.06633	0.676277	1	1
chr16.85959043.C.T	rs12444486	C	Severity in African-Americans	CAV	C	-	386.9	Dizziness and giddiness (Light-headedness and vertigo)	sense organs	653	7541	-0.0248396	0.0594913	0.975466	0.676288	1	1
chr8.124324323.T.C	rs72711165	C	Severity	CAV-FE	C	TMEM65	783	Fever of unknown origin	symptoms	171	9035	-0.13524	0.323917	0.873506	0.676303	1	1
chr15.90879313.T.C	rs8039305	C	Risk factor	CAV-FE	T	FURIN	585.31	Renal dialysis	genitourinary	339	6752	-0.0451639	0.108174	0.955841	0.676305	1	1
chr2.181488719.A.C	rs2034831	C	Severity	CAV	C	ITGA4	743	Osteoporosis, osteopenia and pathological fracture	musculoskeletal	470	8605	-0.121978	0.292161	0.885168	0.676311	1	1
chr5.124614711.G.T	rs4240376	G	Severity	CAV	T	-	288.1	Decreased white blood cell count	hematopoietic	188	8194	0.0613347	0.146909	1.06325	0.676312	1	1
chr14.72467521.C.T	rs12587980	T	Severity	CAV	T	RGS6	722.1	Displacement of intervertebral disc	musculoskeletal	192	7979	0.0454943	0.108972	1.04655	0.676323	1	1
chrX.15603134.G.A	rs7885856	G;A	Possible functional consequences	FCP + IP	A	ACE2	654	Other and unspecified complications of birth; puerperium affecting management of mother	pregnancy complications	113	9340	0.0970191	0.232394	1.10188	0.67633	1	1
chr17.34252769.A.G	rs1024611	G	Risk factor	CAV	G	CCL2	681	Superficial cellulitis and abscess	dermatologic	473	7942	-0.0357663	0.0856777	0.964866	0.676348	1	1
chr3.38894643.C.T	rs33985936	T	Severity	CAV	T	SCN11A	272.13	Mixed hyperlipidemia	endocrine/metabolic	702	5629	0.0388684	0.093112	1.03963	0.676359	1	1
chr5.123497022.T.C	rs62377777	T	Severity	CAV	C	-	252.1	Hyperparathyroidism	endocrine/metabolic	196	8449	0.0483514	0.115832	1.04954	0.676365	1	1
chr11.320772.A.G	rs12252	G	Severity; Risk factor	CAV	G	IFITM3	411	Ischemic Heart Disease	circulatory system	952	7171	-0.0255352	0.0611755	0.974788	0.676379	1	1
chr2.45584979.T.C	-	HLA-A*02:02	Protective	IP	T	HLA-A	275	Disorders of mineral metabolism	endocrine/metabolic	378	8902	0.032375	0.0775635	1.0329	0.676385	1	1
chr14.55263686.C.T	rs10140801	T	Severity	CAV-FE	C	FBXO34-AS1	735.1	Flat foot	musculoskeletal	113	8421	0.0769803	0.184439	1.08002	0.676403	1	1
chr14.102356233.A.G	rs11160678	G	Severity	CAV	G	CINP	735.1	Flat foot	musculoskeletal	111	8373	-0.0652185	0.15626	0.936863	0.676407	1	1
chr16.57636629.G.A	rs7499679	A	Severity	CAV	A	ADGRG1	535.9	Gastritis and duodenitis, NOS	digestive	161	8613	-0.0484191	0.116011	0.952734	0.67641	1	1
chr16.89196249.G.A	rs117169628	A	Severity	CAV	A	SLC22A31	362.4	Retinal vascular changes and abnomalities	sense organs	131	7786	-0.193651	0.464001	0.823945	0.676421	1	1
chr2.195499753.A.C	rs73060484	C	Severity	CAV	C	-	706.8	Other specified diseases of sebaceous glands	dermatologic	451	7612	0.0485292	0.11628	1.04973	0.676424	1	1
chr3.1052111.C.G	rs1504061	G	Severity	CAV	G	-	411.3	Angina pectoris	circulatory system	248	7949	0.0676998	0.162223	1.07004	0.67644	1	1
chr6.18015216.C.T	rs140247774	T	Severity	CAV	T	-	512.1	Wheezing	respiratory	116	5188	0.250334	0.599863	1.28445	0.676446	1	1
chr3.146517122.G.A	rs343320	A	Severity	CAV-FE	A	PLSCR1	771	Musculoskeletal symptoms referable to limbs	symptoms	434	8045	0.122384	0.293263	1.13019	0.676447	1	1
chr6.31575324.G.A	rs361525	G	Severity	CAV-FE	A	TNF	174.1	Breast cancer [female]	neoplasms	283	8728	0.0900993	0.215937	1.09428	0.676497	1	1
chr12.112919388.G.A	rs10774671	A	Severity (A allele); Protective (G allele)	CAV-FE	A	OAS1	174	Breast cancer	neoplasms	281	8357	-0.0377127	0.0903879	0.96299	0.676508	1	1
chr16.16924042.C.A	rs1453512	A	Severity	CAV	C	-	362	Other retinal disorders	sense organs	459	7617	-0.0338367	0.0810987	0.966729	0.676511	1	1
chr12.8608014.A.G	rs11613792	A	Severity	CAV	G	AICDA	721.1	Spondylosis without myelopathy	musculoskeletal	501	7243	0.0287306	0.068861	1.02915	0.676513	1	1
chr12.6845711.C.T	rs5443	T	protective	CAV	C	CDCA3	216.1	Screening for malignant neoplasms of the skin	neoplasms	102	8946	0.0702844	0.168458	1.07281	0.676516	1	1
chr14.35401887.C.T	rs696	CC genotype	Severity	CAV	C	NFKBIA	345	Epilepsy, recurrent seizures, convulsions	neurological	308	8300	0.0356745	0.0855055	1.03632	0.676519	1	1
chr1.161517662.T.C	rs72717040	C	Risk factor	FCP + IP	C	FCGR2A	763	Thoracic or lumbosacral neuritis or radiculitis, unspecified	symptoms	608	7504	0.0960764	0.230286	1.10084	0.676529	1	1
chr1.214663607.G.A	rs143976001	A	Severity	CAV	A	CENPF	720	Spinal stenosis	musculoskeletal	188	8031	0.43824	1.05042	1.54998	0.67653	1	1
chr19.52830722.G.A	rs10411226	G	Severity	CAV	G	ZNF28	418	Nonspecific chest pain	circulatory system	1215	5099	0.0204436	0.0490022	1.02065	0.676533	1	1
chr10.98166813.G.T	rs10786398	T	Severity	CAV	T	R3HCC1L	306	Other mental disorder	mental disorders	206	5837	-0.0890782	0.213516	0.914774	0.676535	1	1
chr9.4329170.T.C	rs3895472	C	Severity	CAV	T	GLIS3	587	Kidney replaced by transpant	genitourinary	145	7131	0.0644715	0.154551	1.0666	0.676566	1	1
chr22.49281538.G.A	rs62220604	G	Severity	CAV	A	-	587	Kidney replaced by transpant	genitourinary	141	7081	-0.132426	0.317453	0.875968	0.676567	1	1
chr11.88824823.A.G	rs10831496	G	Severity	CAV-FE	A	GRM5	195	Cancer, suspected or other	neoplasms	135	8501	-0.0688058	0.164942	0.933508	0.676568	1	1
chr13.41746691.T.A	rs10507497	A	Severity	CAV-FE	A	VWA8	244	Hypothyroidism	endocrine/metabolic	531	7877	0.0314715	0.0754451	1.03197	0.676573	1	1
chr6.41534945.A.C	rs1886814	C	Severity	CAV-FE	C	FOXP4-AS1	726.1	Enthesopathy	musculoskeletal	395	6791	0.0566191	0.135733	1.05825	0.676578	1	1
chr17.63488670.G.A	rs4343	G	Severity; Risk factor	CAV	G	ACE	241.2	Nontoxic multinodular goiter	endocrine/metabolic	271	7930	0.0440946	0.105711	1.04508	0.676589	1	1
chr1.156125675.T.C	rs581342	C	Severity	CAV	T	LMNA	772.3	Muscle weakness	symptoms	232	8519	-0.0414412	0.099356	0.959406	0.676606	1	1
chr8.38963809.A.G	rs10808999	G	Severity	CAV	A	PLEKHA2	706.1	Acne	dermatologic	232	7746	0.106221	0.254669	1.11207	0.676609	1	1
chr1.46309111.A.G	rs41292543	G	Severity	CAV-FE	G	UQCRH	345	Epilepsy, recurrent seizures, convulsions	neurological	311	8406	0.126112	0.302366	1.13441	0.676617	1	1
chr9.78543197.A.G	rs7027911	A	Severity	CAV	G	-	165	Cancer within the respiratory system	neoplasms	105	9471	-0.0870638	0.208745	0.916619	0.676618	1	1
chr9.78543197.A.G	rs7027911	A	Severity	CAV	G	-	165.1	Cancer of bronchus; lung	neoplasms	105	9471	-0.0870638	0.208745	0.916619	0.676618	1	1
chr1.173115604.T.G	rs17300100	G	Severity	CAV	G	-	743.1	Osteoporosis	musculoskeletal	401	8567	-0.128531	0.308169	0.879386	0.67662	1	1
chr9.78543197.A.G	rs7027911	A	Severity	CAV	G	-	304	Adjustment reaction	mental disorders	302	5857	-0.049404	0.118453	0.951797	0.676622	1	1
chr21.41426103.C.A	rs17000900	A	Severity	CAV-FE	A	MX1	278.4	Abnormal weight gain	endocrine/metabolic	161	5434	-0.0607063	0.145552	0.9411	0.676622	1	1
chrX.15581269.T.C	rs138390800	C	May destabilize ACE2 protein structure	FCP + IP	C	ACE2	433.21	Cerebral artery occlusion, with cerebral infarction	circulatory system	436	8648	-0.30573	0.733056	0.736585	0.676633	1	1
chr1.161544752.A.C	rs396991	C	Severity	CAV-FE	C	FCGR3A	562	Diverticulosis and diverticulitis	digestive	181	6277	-0.0488925	0.117232	0.952284	0.676636	1	1
chr1.46309111.A.G	rs41292543	G	Severity	CAV-FE	G	UQCRH	198	Secondary malignant neoplasm	neoplasms	113	8515	0.217272	0.520965	1.24268	0.676638	1	1
chr15.34253720.A.G	rs2705343	G	Severity	CAV-FE	G	SLC12A6	792.1	Papanicolaou smear of cervix or vagina with atypical squamous cells	genitourinary	119	8163	-0.0841889	0.201869	0.919258	0.676643	1	1
chr9.132278286.T.C	rs11243705	C	Severity	CAV	C	SETX	724	Other and unspecified disorders of back	musculoskeletal	183	7723	0.0724815	0.173798	1.07517	0.676646	1	1
chr10.28606315.C.T	rs12773860	T	Severity	CAV	T	WAC	585.3	Chronic renal failure [CKD]	genitourinary	979	7181	-0.0763284	0.183025	0.926512	0.67665	1	1
chr15.90879313.T.C	rs8039305	C	Risk factor	CAV-FE	T	FURIN	761	Cervicalgia	symptoms	559	7952	-0.0350238	0.0839829	0.965582	0.676653	1	1
chr2.195499753.A.C	rs73060484	C	Severity	CAV	C	-	586	Other disorders of the kidney and ureters	genitourinary	493	7104	0.047768	0.114543	1.04893	0.676656	1	1
chr12.47844974.A.G	rs731236	AG and AA genotype	Severity	CAV	G	VDR	300.11	Generalized anxiety disorder	mental disorders	224	5861	-0.0447924	0.107409	0.956196	0.676658	1	1
chr9.4329170.T.C	rs3895472	C	Severity	CAV	T	GLIS3	282.5	Sickle cell anemia	hematopoietic	100	6124	0.0765663	0.183609	1.07957	0.676673	1	1
chr21.41473715.C.A	rs2298661	A	Protective	CAV-FE	A	TMPRSS2	727	Other disorders of synovium, tendon, and bursa	musculoskeletal	366	6687	0.0386409	0.0926659	1.0394	0.676685	1	1
chr17.49863303.C.T	rs77534576	T	Severity	CAV	T	-	053	Herpes zoster	infectious diseases	213	6173	0.250119	0.599821	1.28418	0.676687	1	1
chr17.15965007.C.T	rs8081547	T	Risk factor	FCP + IP	T	ADORA2B	550.1	Inguinal hernia	digestive	139	8684	0.0835424	0.20035	1.08713	0.676692	1	1
chrX.15596127.G.T	rs146598386	T	Severity	CAV	T	ACE2	271	Disorders of carbohydrate transport and metabolism	endocrine/metabolic	1408	7681	0.192051	0.460583	1.21173	0.676697	1	1
chr17.35880776.C.T	rs2107538	T	Risk factor; Severity	FCP	T	CCL5	690	Erythematosquamous dermatosis	dermatologic	144	7796	0.050222	0.120452	1.0515	0.676717	1	1
chr17.35880776.C.T	rs2107538	T	Risk factor; Severity	FCP	T	CCL5	690.1	Seborrheic dermatitis	dermatologic	144	7796	0.050222	0.120452	1.0515	0.676717	1	1
chr6.31575254.G.A	rs1800629	A	Risk factor*Conflicting; Severity*Conflicting; Protective*Conflicting	CAV-FE	A	TNF	697	Sarcoidosis	dermatologic	253	7877	0.0568995	0.136467	1.05855	0.676718	1	1
chr10.28606315.C.T	rs12773860	T	Severity	CAV	T	WAC	433.2	Occlusion of cerebral arteries	circulatory system	443	8589	-0.104105	0.249688	0.901131	0.676722	1	1
chr16.3500977.C.G	rs2301762	G	Severity	CAV	G	CLUAP1	136	Other infectious and parasitic diseases	infectious diseases	134	8946	-0.300827	0.721524	0.740206	0.676728	1	1
chr5.86011821.T.G	rs4424029	G	Severity	CAV	G	-	550.4	Umbilical hernia	digestive	110	8827	-0.0681136	0.163371	0.934154	0.676732	1	1
chr9.117713024.A.G	rs4986790	G	Severity	CAV	G	TLR4	078	Viral warts & HPV	infectious diseases	326	6169	-0.0654625	0.157023	0.936634	0.676753	1	1
chr4.44416575.T.C	rs35540967	C	Severity	CAV	C	KCTD8	389	Hearing loss	sense organs	490	8550	0.114435	0.274494	1.12124	0.676755	1	1
chr6.12216733.A.G	rs10755709	A	Severity	CAV	G	-	425.1	Primary/intrinsic cardiomyopathies	circulatory system	239	8665	0.0404655	0.0970695	1.0413	0.676773	1	1
chr7.128938247.T.G	rs10488631	TCTA haplotype	Severity in European-Americans	CAV	T	IRF5	731	Osteitis deformans and osteopathies associated with other disorders classified elsewhere	musculoskeletal	171	7581	0.0486255	0.116644	1.04983	0.676774	1	1
chr4.67963489.G.A	rs6552134	G	Possible functional consequences	FCP + IP	A	TMPRSS11A	573.7	Abnormal results of function study of liver	digestive	150	7934	-0.0612998	0.147053	0.940541	0.676785	1	1
chr12.106231175.T.A	rs12823094	A	Severity	CAV	A	-	275	Disorders of mineral metabolism	endocrine/metabolic	373	8655	-0.073154	0.175494	0.929458	0.676791	1	1
chr16.85959043.C.T	rs12444486	C	Severity in African-Americans	CAV	C	-	261.2	Vitamin B-complex deficiencies	endocrine/metabolic	384	5578	-0.0322881	0.0774581	0.968228	0.676791	1	1
chr20.23046984.T.C	rs1042580	C	Severity	CAV	C	THBD	743	Osteoporosis, osteopenia and pathological fracture	musculoskeletal	472	8638	-0.0360384	0.0864606	0.964603	0.676811	1	1
chr6.18015216.C.T	rs140247774	T	Severity	CAV	T	-	251.1	Hypoglycemia	endocrine/metabolic	102	5538	-0.30596	0.734062	0.736416	0.676822	1	1
chr14.72467521.C.T	rs12587980	T	Severity	CAV	T	RGS6	070.2	Viral hepatitis B	infectious diseases	199	6136	0.0450704	0.108139	1.0461	0.676838	1	1
chr18.69541156.T.C	rs12958013	T	Severity	CAV	C	DOK6	433.3	Cerebral ischemia	circulatory system	200	8548	0.136372	0.327225	1.14611	0.676859	1	1
chr7.22728408.A.G	rs2069837	G	Severity	CAV-FE	G	IL6	345	Epilepsy, recurrent seizures, convulsions	neurological	310	8401	0.0515387	0.123668	1.05289	0.67686	1	1
chr4.71742666.T.G	rs2282679	G	Severity	CAV	G	GC	809	Fracture of unspecified bones	injuries & poisonings	128	8535	0.0975291	0.234023	1.10244	0.676861	1	1
chr17.35880776.C.T	rs2107538	T	Risk factor; Severity	FCP	T	CCL5	585.33	Chronic Kidney Disease, Stage III	genitourinary	114	7154	0.0571183	0.13706	1.05878	0.676869	1	1
chr14.80203237.T.C	rs225014	C	Severity	CAV	C	DIO2	327.41	Organic or persistent insomnia	neurological	148	7033	-0.0499992	0.119978	0.95123	0.67687	1	1
chr6.31575324.G.A	rs361525	G	Severity	CAV-FE	A	TNF	270.3	Disorders of plasma protein metabolism	endocrine/metabolic	122	8716	0.130653	0.313515	1.13957	0.676871	1	1
chr21.33287378.C.T	rs8178521	T	Severity	CAV-FE	T	IL10RB	244.2	Acquired hypothyroidism	endocrine/metabolic	137	7844	0.122177	0.293187	1.12995	0.676882	1	1
chr5.21768177.G.A	-	HLA-A*02:02	Protective	IP	A	HLA-A	374	Other disorders of eyelids	sense organs	116	7927	-0.104933	0.251812	0.900385	0.676889	1	1
chr21.41426103.C.A	rs17000900	A	Severity	CAV-FE	A	MX1	599.2	Retention of urine	genitourinary	138	6793	0.0631368	0.151519	1.06517	0.676903	1	1
chr10.76490426.T.C	rs114026383	C	Risk factor for European population	CAV	C	LRMDA	316	Substance addiction and disorders	mental disorders	574	7139	0.0621788	0.149221	1.06415	0.676906	1	1
chr1.173115604.T.G	rs17300100	G	Severity	CAV	G	-	296.1	Bipolar	mental disorders	200	5815	0.156394	0.375331	1.16929	0.676911	1	1
chr1.206773552.T.C	rs1800896	C	Severity	FCP	C	IL10	282.5	Sickle cell anemia	hematopoietic	101	6199	0.0625661	0.150168	1.06456	0.676941	1	1
chr11.114726432.A.T	rs1712779	T	Severity	CAV-FE	T	-	371	Inflammation of the eye	sense organs	215	8065	0.0524809	0.125964	1.05388	0.676946	1	1
chr22.49281538.G.A	rs62220604	G	Severity	CAV	A	-	250.3	Insulin pump user	endocrine/metabolic	651	5867	0.0608568	0.146069	1.06275	0.676949	1	1
chr17.9267091.C.T	rs34761447	C	Severity	CAV	T	STX8	278	Overweight, obesity and other hyperalimentation	endocrine/metabolic	2866	5465	-0.0516929	0.124075	0.94962	0.676951	1	1
chr15.90879313.T.C	rs8039305	C	Risk factor	CAV-FE	T	FURIN	562.1	Diverticulosis	digestive	132	6467	-0.0696842	0.16726	0.932688	0.676954	1	1
chrX.15587729.C.T	rs4646140	T	Severity	CAV	T	ACE2	250.7	Diabetic retinopathy	endocrine/metabolic	195	7756	-0.0744159	0.178617	0.928286	0.676955	1	1
chr4.68840276.G.A	rs115162070	G	Severity	CAV	A	-	721	Spondylosis and allied disorders	musculoskeletal	597	8000	0.115641	0.277569	1.12259	0.676956	1	1
chr11.784340.C.G	rs7104929	G	Severity	CAV-FE	G	-	512.1	Wheezing	respiratory	114	5134	0.0790901	0.189837	1.0823	0.676956	1	1
chr11.88824823.A.G	rs10831496	G	Severity	CAV-FE	A	GRM5	090	Sexually transmitted infections (not HIV or hepatitis)	infectious diseases	266	9079	-0.0484839	0.116377	0.952673	0.676964	1	1
chr8.38963809.A.G	rs10808999	G	Severity	CAV	A	PLEKHA2	586	Other disorders of the kidney and ureters	genitourinary	499	7231	-0.0810015	0.194433	0.922192	0.676968	1	1
chr9.132278286.T.C	rs11243705	C	Severity	CAV	C	SETX	447	Other disorders of arteries and arterioles	circulatory system	113	7711	-0.100222	0.240576	0.904637	0.676977	1	1
chr1.35908500.C.T	rs2765013	C	Severity	CAV	T	AGO1	295.1	Schizophrenia	mental disorders	207	5627	-0.0428723	0.102919	0.958034	0.676999	1	1
chr1.12207235.C.T	rs3397	T	Severity	CAV-FE	T	TNFRSF1B	215	Other benign neoplasm of connective and other soft tissue	neoplasms	164	7581	0.0614564	0.147551	1.06338	0.677037	1	1
chr2.195499753.A.C	rs73060484	C	Severity	CAV	C	-	512	Other symptoms of respiratory system	respiratory	2672	5107	0.025037	0.0601135	1.02535	0.677047	1	1
chr17.34252769.A.G	rs1024611	G	Risk factor	CAV	G	CCL2	070	Viral hepatitis	infectious diseases	1118	6154	-0.0250874	0.0602346	0.975225	0.677048	1	1
chr11.320836.C.T	rs34481144	T	Severity	CAV	T	IFITM3	429.3	Symptoms involving cardiovascular system	circulatory system	181	7931	-0.0773429	0.185701	0.925572	0.67705	1	1
chr2.36677870.C.A	rs6714112	C	Severity	CAV	A	-	362	Other retinal disorders	sense organs	456	7666	-0.0415305	0.0997193	0.95932	0.677063	1	1
chr21.41426103.C.A	rs17000900	A	Severity	CAV-FE	A	MX1	599.5	Frequency of urination and polyuria	genitourinary	615	6793	0.0310226	0.07449	1.03151	0.677069	1	1
chr6.18015216.C.T	rs140247774	T	Severity	CAV	T	-	707.2	Chronic ulcer of leg or foot	dermatologic	239	9040	-0.214249	0.514458	0.807147	0.677076	1	1
chr10.130802064.T.G	rs12253652	G	Severity	CAV	G	-	285.21	Anemia in chronic kidney disease	hematopoietic	191	5891	0.0541746	0.130096	1.05567	0.677103	1	1
chr1.155133406.T.G	rs4971066	G	Risk factor	CAV	G	EFNA1	292.4	Altered mental status	mental disorders	105	8413	-0.174601	0.419305	0.839792	0.677113	1	1
chr17.35880776.C.T	rs2107538	T	Risk factor; Severity	FCP	T	CCL5	250.41	Impaired fasting glucose	endocrine/metabolic	167	5920	-0.0474861	0.114038	0.953624	0.677113	1	1
chr4.143996657.T.C	rs6840234	C	Protective	FCP + IP	T	GYPB	532	Dysphagia	digestive	201	4782	0.0453308	0.108869	1.04637	0.677133	1	1
chr4.5820150.T.C	rs3774881	T	Severity	CAV	T	CRMP1	479	Other upper respiratory disease	respiratory	328	5088	-0.038706	0.0929629	0.962034	0.677147	1	1
chr17.31410594.G.A	rs178840	G	Severity	CAV	G	RAB11FIP4	293.1	Swelling, mass, or lump in head and neck [Space-occupying lesion, intracranial NOS]	mental disorders	112	8135	0.0632349	0.151882	1.06528	0.677159	1	1
chr20.23046984.T.C	rs1042580	C	Severity	CAV	C	THBD	257	Testicular dysfunction	endocrine/metabolic	110	8528	0.067718	0.16265	1.07006	0.677159	1	1
chr20.23046984.T.C	rs1042580	C	Severity	CAV	C	THBD	257.1	Testicular hypofunction	endocrine/metabolic	110	8528	0.067718	0.16265	1.07006	0.677159	1	1
chr14.72467521.C.T	rs12587980	T	Severity	CAV	T	RGS6	599.4	Urinary incontinence	genitourinary	412	6821	0.0324251	0.0778817	1.03296	0.677162	1	1
chr2.113129630.T.C	rs419598	C	Risk factor	CAV	C	IL1RN	338.2	Chronic pain	neurological	1785	6538	0.0340526	0.0818	1.03464	0.677197	1	1
chr15.60810211.C.T	rs341419	T	Severity	CAV-FE	T	RORA	721.1	Spondylosis without myelopathy	musculoskeletal	520	7626	0.0302081	0.0725706	1.03067	0.677222	1	1
chr4.143999443.G.A	rs7683365	A	Risk factor	FCP + IP	A	GYPB	578.8	Hemorrhage of rectum and anus	digestive	262	7363	0.0494161	0.118715	1.05066	0.677222	1	1
chrX.15581269.T.C	rs138390800	C	May destabilize ACE2 protein structure	FCP + IP	C	ACE2	110.11	Dermatophytosis of nail	infectious diseases	633	7129	-0.251886	0.605161	0.777333	0.677242	1	1
chr1.154454494.A.C	rs2228145	A	Risk factor	CAV	C	IL6R	284	Aplastic anemia	hematopoietic	103	6180	-0.093466	0.224586	0.910769	0.677285	1	1
chrX.15596127.G.T	rs146598386	T	Severity	CAV	T	ACE2	197	Chemotherapy	neoplasms	411	8510	0.308552	0.74141	1.36145	0.677286	1	1
chr9.132278286.T.C	rs11243705	C	Severity	CAV	C	SETX	257	Testicular dysfunction	endocrine/metabolic	103	8212	0.0988405	0.237505	1.10389	0.677291	1	1
chr9.132278286.T.C	rs11243705	C	Severity	CAV	C	SETX	257.1	Testicular hypofunction	endocrine/metabolic	103	8212	0.0988405	0.237505	1.10389	0.677291	1	1
chr19.52830722.G.A	rs10411226	G	Severity	CAV	G	ZNF28	701	Other hypertrophic and atrophic conditions of skin	dermatologic	186	6620	0.0466326	0.112054	1.04774	0.677292	1	1
chr1.169597075.C.T	rs6127	T	Severity in males	CAV	C	SELP	271	Disorders of carbohydrate transport and metabolism	endocrine/metabolic	1409	7681	-0.0235042	0.0564786	0.97677	0.677292	1	1
chr17.45995618.A.G	rs112572874	G	Risk factor	CAV-FE	G	MAPT	585.33	Chronic Kidney Disease, Stage III	genitourinary	115	7229	-0.155999	0.374861	0.85556	0.677299	1	1
chr16.85959043.C.T	rs12444486	C	Severity in African-Americans	CAV	C	-	090	Sexually transmitted infections (not HIV or hepatitis)	infectious diseases	254	8523	-0.0389189	0.0935212	0.961829	0.6773	1	1
chr2.45584979.T.C	-	HLA-A*02:02	Protective	IP	T	HLA-A	070	Viral hepatitis	infectious diseases	1116	6130	0.020741	0.0498436	1.02096	0.677321	1	1
chr1.31151182.G.C	rs12083278	C	Severity	CAV	G	-	317	Alcohol-related disorders	mental disorders	282	6702	-0.0477321	0.114712	0.953389	0.677335	1	1
chr15.90879313.T.C	rs8039305	C	Risk factor	CAV-FE	T	FURIN	250.2	Type 2 diabetes	endocrine/metabolic	2474	5584	-0.0201545	0.0484396	0.980047	0.677354	1	1
chr14.102356233.A.G	rs11160678	G	Severity	CAV	G	CINP	440	Atherosclerosis	circulatory system	161	7877	-0.0542809	0.130462	0.947166	0.67736	1	1
chr17.42362183.A.G	rs744166	G	Risk factor; Severity	CAV	A	STAT3	728.7	Fasciitis	musculoskeletal	198	6801	0.0466248	0.112063	1.04773	0.677367	1	1
chr12.47844974.A.G	rs731236	AG and AA genotype	Severity	CAV	G	VDR	743.11	Osteoporosis NOS	musculoskeletal	396	8639	0.0351804	0.0845569	1.03581	0.677369	1	1
chr9.87726001.C.A	rs41307457	C;A	Possible functional consequences	FCP + IP	A	CTSL	798	Malaise and fatigue	symptoms	1080	7135	0.0256863	0.0617382	1.02602	0.677373	1	1
chr10.51197961.C.A	rs7897633	A	Severity in European-Americans	CAV	C	PRKG1	362	Other retinal disorders	sense organs	463	7790	-0.0415988	0.0999933	0.959255	0.677398	1	1
chr8.73355963.T.C	rs2010843	C	Severity	CAV	C	RDH10-AS1	242.1	Graves' disease	endocrine/metabolic	119	7846	-0.0933352	0.22436	0.910888	0.677405	1	1
chr11.88436431.C.T	rs72953026	T	Severity	CAV-FE	T	-	792	Abnormal Papanicolaou smear of cervix and cervical HPV	genitourinary	154	8242	0.151808	0.364921	1.16394	0.677408	1	1
chrX.15596127.G.T	rs146598386	T	Severity	CAV	T	ACE2	700	Corns and callosities	dermatologic	197	8604	0.428374	1.02978	1.53476	0.677421	1	1
chr7.22728408.A.G	rs2069837	G	Severity	CAV-FE	G	IL6	947	Urticaria	dermatologic	118	7556	-0.0867504	0.208544	0.916906	0.677424	1	1
chr6.12216733.A.G	rs10755709	A	Severity	CAV	G	-	614.5	Inflammatory disease of cervix, vagina, and vulva	genitourinary	310	8267	-0.0373721	0.0898415	0.963318	0.677426	1	1
chr1.87162490.C.T	rs10873821	C	Severity	CAV	C	LINC01140	296.2	Depression	mental disorders	1428	5816	0.0182201	0.0438051	1.01839	0.677458	1	1
chr22.41925447.G.A	rs61756766	A	Severity	CAV	A	TNFRSF13C	480	Pneumonia	respiratory	405	8132	-0.42766	1.02819	0.652033	0.677459	1	1
chr6.41534945.A.C	rs1886814	C	Severity	CAV-FE	C	FOXP4-AS1	079.9	Viremia, NOS	infectious diseases	139	6145	-0.0966569	0.23239	0.907867	0.677464	1	1
chr16.85959043.C.T	rs12444486	C	Severity in African-Americans	CAV	C	-	371.3	Inflammation of eyelids	sense organs	105	7570	-0.0594153	0.142851	0.942315	0.677465	1	1
chr19.31533051.C.A	rs8105499	C	Severity	CAV	A	LINC02841	389	Hearing loss	sense organs	483	8398	-0.036008	0.0865735	0.964633	0.677466	1	1
chrX.12885540.A.T	rs179008	T	Severity; Risk factor	CAV	T	TLR7	244.2	Acquired hypothyroidism	endocrine/metabolic	139	7711	-0.0857133	0.206087	0.917857	0.677478	1	1
chr9.3320390.C.A	rs72699049	A	Severity	CAV	A	RFX3	278	Overweight, obesity and other hyperalimentation	endocrine/metabolic	2876	5501	0.0820446	0.197271	1.0855	0.677484	1	1
chr15.60845514.G.A	rs17303202	A	Risk factor; Severity	CAV-FE	A	RORA	197	Chemotherapy	neoplasms	409	8495	0.0356229	0.0856535	1.03626	0.677487	1	1
chrX.15564667.C.T	rs2074192	T	Severity (T allele); Severity for males > 50 y.o (T allele); Protective (C allele); Protective (CT genotype)	CAV	T	ACE2	411.4	Coronary atherosclerosis	circulatory system	915	8032	-0.0263577	0.0633813	0.973987	0.677512	1	1
chr3.1052111.C.G	rs1504061	G	Severity	CAV	G	-	174.11	Malignant neoplasm of female breast	neoplasms	249	8569	0.0689268	0.165746	1.07136	0.677514	1	1
chr6.31575254.G.A	rs1800629	A	Risk factor*Conflicting; Severity*Conflicting; Protective*Conflicting	CAV-FE	A	TNF	452	Other venous embolism and thrombosis	circulatory system	362	7754	0.048093	0.115649	1.04927	0.677518	1	1
chr21.41494374.C.T	rs114363287	T	Risk factor	CAV	T	TMPRSS2	687.4	Disturbance of skin sensation	dermatologic	493	6833	0.17594	0.423136	1.19237	0.677557	1	1
chr4.107694523.TG.T	rs70947091	T	Severity	CAV-FE	T	PAPSS1	427.7	Tachycardia NOS	circulatory system	194	6994	-0.0691466	0.1663	0.93319	0.67756	1	1
chr1.31151182.G.C	rs12083278	C	Severity	CAV	G	-	401.1	Essential hypertension	circulatory system	4740	3870	0.0190419	0.0458012	1.01922	0.677593	1	1
chr14.76832814.C.CT	rs34279101	CT	Severity	CAV	CT	LRRC74A	300.9	Posttraumatic stress disorder	mental disorders	120	5721	0.0661961	0.159222	1.06844	0.677595	1	1
chr17.34252769.A.G	rs1024611	G	Risk factor	CAV	G	CCL2	714.1	Rheumatoid arthritis	musculoskeletal	228	8855	-0.0514644	0.123788	0.949837	0.677596	1	1
chr21.41465040.G.A	rs17001042	A	Possible functional consequences	FCP + IP	A	TMPRSS2	356	Hereditary and idiopathic peripheral neuropathy	neurological	153	8686	0.0779495	0.187499	1.08107	0.677605	1	1
chr17.45995618.A.G	rs112572874	G	Risk factor	CAV-FE	G	MAPT	792	Abnormal Papanicolaou smear of cervix and cervical HPV	genitourinary	155	8260	0.122093	0.293691	1.12986	0.677615	1	1
chr2.195499753.A.C	rs73060484	C	Severity	CAV	C	-	427.3	Other specified cardiac dysrhythmias	circulatory system	122	6947	-0.101683	0.244598	0.903316	0.677619	1	1
chr8.16932640.T.C	rs118072448	T	Severity	CAV	C	-	300.4	Dysthymic disorder	mental disorders	168	5837	0.195637	0.470621	1.21608	0.67763	1	1
chr15.60845514.G.A	rs17303202	A	Risk factor; Severity	CAV-FE	A	RORA	280	Iron deficiency anemias	hematopoietic	920	6193	-0.0255695	0.0615114	0.974755	0.677638	1	1
chr1.214663607.G.A	rs143976001	A	Severity	CAV	A	CENPF	593	Hematuria	genitourinary	292	7656	0.435943	1.04873	1.54642	0.677639	1	1
chr1.31151182.G.C	rs12083278	C	Severity	CAV	G	-	535	Gastritis and duodenitis	digestive	207	8293	-0.0549909	0.132291	0.946494	0.677644	1	1
chr5.32750877.T.C	rs1173773	C	Protective	CAV	T	NPR3	246	Other disorders of thyroid	endocrine/metabolic	150	7801	-0.0523358	0.125905	0.94901	0.677646	1	1
chr10.52771466.C.T	rs1800451	T	Potential functional effect on protein	FCP + IP	T	MBL2	496.1	Emphysema	respiratory	234	6844	-0.0491365	0.118211	0.952051	0.677653	1	1
chr17.49863303.C.T	rs77534576	T	Severity	CAV	T	-	338	Pain	neurological	1923	6590	-0.105797	0.254534	0.899607	0.677667	1	1
chr17.8109899.C.T	rs151256885	T	Severity	CAV	T	ALOXE3	427.6	Premature beats	circulatory system	115	6879	0.117703	0.283197	1.12491	0.677687	1	1
chr3.27146807.G.A	rs17317135	G	Severity	CAV	A	NEK10	415.11	Pulmonary embolism and infarction, acute	circulatory system	257	9014	0.214857	0.516954	1.23968	0.677687	1	1
chr21.41426103.C.A	rs17000900	A	Severity	CAV-FE	A	MX1	327.32	Obstructive sleep apnea	neurological	742	7301	-0.0283107	0.0681172	0.972086	0.67769	1	1
chrX.15561454.T.C	rs142017934	C	Severity	CAV	C	ACE2	706.1	Acne	dermatologic	232	7738	-0.214466	0.51603	0.806972	0.677697	1	1
chr9.78543197.A.G	rs7027911	A	Severity	CAV	G	-	588.2	Secondary hyperparathyroidism (of renal origin)	genitourinary	171	7220	0.0640102	0.154017	1.0661	0.677699	1	1
chr5.131995059.C.T	rs56162149	T	Severity	CAV-FE	C	ACSL6	565	Anal and rectal conditions	digestive	337	8168	-0.0389105	0.0936265	0.961837	0.677708	1	1
chr3.141689849.A.G	rs6440031	G	Severity	CAV	A	LINC02618	090	Sexually transmitted infections (not HIV or hepatitis)	infectious diseases	245	8202	-0.124878	0.300482	0.882605	0.677709	1	1
chr15.90879313.T.C	rs8039305	C	Risk factor	CAV-FE	T	FURIN	626	Disorders of menstruation and other abnormal bleeding from female genital tract	genitourinary	691	6926	0.0344553	0.082907	1.03506	0.67771	1	1
chr12.47902438.G.T	rs11574024	T	Severity	CAV	T	VDR	700	Corns and callosities	dermatologic	196	8595	0.196356	0.472479	1.21696	0.677713	1	1
chr3.27146807.G.A	rs17317135	G	Severity	CAV	A	NEK10	379.2	Disorders of vitreous body	sense organs	286	7930	0.180619	0.434618	1.19796	0.677716	1	1
chr9.21206606.C.G	rs28368148	G	Severity	CAV-FE	G	IFNA10	596	Other disorders of bladder	genitourinary	188	9209	0.426596	1.02654	1.53203	0.677726	1	1
chr6.158608455.C.T	rs117665206	T	Severity	CAV	T	TMEM181	721	Spondylosis and allied disorders	musculoskeletal	598	8034	0.317813	0.764803	1.37412	0.677741	1	1
chr13.73984368.C.T	rs12871414	C	Severity	CAV	T	KLF12	250.6	Polyneuropathy in diabetes	endocrine/metabolic	215	5847	-0.0647758	0.155881	0.937278	0.677741	1	1
chr17.8109899.C.T	rs151256885	T	Severity	CAV	T	ALOXE3	626.11	Absent or infrequent menstruation	genitourinary	137	7222	-0.120308	0.289519	0.886647	0.677744	1	1
chr18.69541156.T.C	rs12958013	T	Severity	CAV	C	DOK6	287	Purpura and other hemorrhagic conditions	hematopoietic	200	8659	0.13169	0.316916	1.14075	0.677749	1	1
chr2.60480453.A.G	rs1123573	A	Severity	CAV-FE	G	BCL11A	280.1	Iron deficiency anemias, unspecified or not due to blood loss	hematopoietic	747	6199	-0.0239981	0.0577524	0.976288	0.677751	1	1
chr5.174562335.T.A	rs2220543	T	Severity	CAV	A	SUMO2P6	214	Lipoma	neoplasms	107	8812	-0.0592991	0.142706	0.942425	0.677751	1	1
chr4.153687301.A.G	rs1898830	G	Severity; Risk factor	CAV	G	TLR2	428	Congestive heart failure; nonhypertensive	circulatory system	690	8071	0.0356515	0.0858071	1.03629	0.677788	1	1
chr5.142872984.C.T	rs10039856	C	Severity	CAV	T	ARHGAP26	714	Rheumatoid arthritis and other inflammatory polyarthropathies	musculoskeletal	252	8739	-0.0398612	0.0959422	0.960923	0.677797	1	1
chr10.52771475.C.T	rs1800450	T	Severity	CAV	T	MBL2	564	Functional digestive disorders	digestive	217	6916	-0.117539	0.282905	0.889106	0.677798	1	1
chr7.22728408.A.G	rs2069837	G	Severity	CAV-FE	G	IL6	433	Cerebrovascular disease	circulatory system	675	8644	-0.0372089	0.0895597	0.963475	0.677802	1	1
chr22.41925447.G.A	rs61756766	A	Severity	CAV	A	TNFRSF13C	250.7	Diabetic retinopathy	endocrine/metabolic	196	7796	0.431833	1.0394	1.54008	0.677804	1	1
chr5.159315942.T.G	rs3212227	T	Severity	FCP	G	IL12B	599.9	Other abnormality of urination	genitourinary	132	6820	-0.0546401	0.131517	0.946826	0.677804	1	1
chr2.191909428.G.A	rs147509469	A	Risk factor for females	CAV	A	CAVIN2-AS1	429	Ill-defined descriptions and complications of heart disease	circulatory system	279	8092	-0.249983	0.601704	0.778814	0.677807	1	1
chr19.39248147.C.T	rs12979860	C	Severity (C allele)*Conflicting; Risk factor (T allele)*Conflicting	CAV	C	IFNL4	456	Chronic venous insufficiency [CVI]	circulatory system	298	7759	-0.0365169	0.0878981	0.964142	0.677815	1	1
chr4.188627868.CTCT.C	rs1734523522	C	Severity	CAV	C	LINC01060	514	Abnormal findings examination of lungs	respiratory	259	8589	0.0499376	0.120203	1.05121	0.677818	1	1
chr18.69541156.T.C	rs12958013	T	Severity	CAV	C	DOK6	276	Disorders of fluid, electrolyte, and acid-base balance	endocrine/metabolic	797	7927	-0.0760844	0.183146	0.926738	0.677826	1	1
chr10.52340585.A.T	rs1441121	T	Severity	CAV	A	-	555	Inflammatory bowel disease and other gastroenteritis and colitis	digestive	126	6669	0.0756141	0.182021	1.07855	0.677838	1	1
chr17.45714244.T.C	rs113661667	C	Risk factor	CAV-FE	C	LINC02210-CRHR1	198	Secondary malignant neoplasm	neoplasms	112	8446	-0.16219	0.390433	0.85028	0.677842	1	1
chr12.8058591.T.C	rs7842	C	Risk factor; Severity	CAV	C	C3AR1	327.4	Insomnia	neurological	748	7379	0.0237925	0.0572767	1.02408	0.677852	1	1
chrX.15603134.G.A	rs7885856	G;A	Possible functional consequences	FCP + IP	A	ACE2	278.4	Abnormal weight gain	endocrine/metabolic	161	5514	0.0826922	0.199073	1.08621	0.67786	1	1
chr13.23084699.A.G	rs1984162	G	Severity	CAV	G	-	227	Benign neoplasm of other endocrine glands and related structures	neoplasms	118	9378	-0.0709351	0.170769	0.931522	0.67786	1	1
chr12.52726315.TC.T	rs5798227	T	Risk factor	CAV	TC	-	628	Ovarian cyst	genitourinary	104	7379	-0.0878049	0.211383	0.91594	0.677862	1	1
chr17.42362183.A.G	rs744166	G	Risk factor; Severity	CAV	A	STAT3	721	Spondylosis and allied disorders	musculoskeletal	596	8005	0.0276863	0.0666581	1.02807	0.677887	1	1
chr9.87724615.A.G	rs3128509	A;G	Possible functional consequences	FCP + IP	A	CTSL	389.1	Sensorineural hearing loss	sense organs	287	8337	-0.0495971	0.119416	0.951613	0.677899	1	1
chr11.126292948.C.T	rs8177374	T	Protective	CAV	T	TIRAP	196	Radiotherapy	neoplasms	124	8514	-0.194037	0.467193	0.823628	0.677904	1	1
chr13.22495675.AG.A	rs10714879	A	Severity	CAV	A	-	530.1	Esophagitis, GERD and related diseases	digestive	1797	6620	0.021485	0.0517314	1.02172	0.677908	1	1
chr20.50152518.G.A	rs6020298	A	Severity	CAV	G	PEDS1-UBE2V1	272.1	Hyperlipidemia	endocrine/metabolic	3209	5403	-0.0183144	0.0440979	0.981852	0.677914	1	1
chr4.71742666.T.G	rs2282679	G	Severity	CAV	G	GC	558	Noninfectious gastroenteritis	digestive	158	6916	0.0848304	0.204263	1.08853	0.677923	1	1
chr4.166008836.A.T	rs17047200	TT genotype	Severity (TT genotype)*Conflicting; Risk factor (AA genotype)*Conflicting	CAV	T	TLL1	415.1	Acute pulmonary heart disease	circulatory system	247	8718	-0.0426826	0.102776	0.958215	0.677924	1	1
chr4.5820150.T.C	rs3774881	T	Severity	CAV	T	CRMP1	070	Viral hepatitis	infectious diseases	919	5014	0.0247619	0.0596247	1.02507	0.677925	1	1
chr4.24511798.A.G	rs73246461	G	Severity	CAV	G	-	362.9	Retinal edema	sense organs	116	7602	0.100212	0.241303	1.1054	0.677926	1	1
chr2.195994321.C.T	rs191631470	T	Severity	CAV	T	DNAH7	257	Testicular dysfunction	endocrine/metabolic	110	8527	0.445915	1.07375	1.56192	0.677932	1	1
chr2.195994321.C.T	rs191631470	T	Severity	CAV	T	DNAH7	257.1	Testicular hypofunction	endocrine/metabolic	110	8527	0.445915	1.07375	1.56192	0.677932	1	1
chr21.41494374.C.T	rs114363287	T	Risk factor	CAV	T	TMPRSS2	550	Abdominal hernia	digestive	484	8894	-0.213316	0.513661	0.807901	0.677933	1	1
chr9.4329170.T.C	rs3895472	C	Severity	CAV	T	GLIS3	249	Secondary diabetes mellitus	endocrine/metabolic	389	5906	-0.0417793	0.100615	0.959081	0.677967	1	1
chr5.174562335.T.A	rs2220543	T	Severity	CAV	A	SUMO2P6	300.1	Anxiety disorder	mental disorders	829	5765	0.0226005	0.0544281	1.02286	0.677969	1	1
chr1.161517662.T.C	rs72717040	C	Risk factor	FCP + IP	C	FCGR2A	275.6	Hypercalcemia	endocrine/metabolic	235	8878	-0.177949	0.428569	0.836985	0.677983	1	1
chr21.41465921.C.T	rs62217525	C	Possible functional consequences	FCP + IP	T	TMPRSS2	427	Cardiac dysrhythmias	circulatory system	1235	7033	0.102399	0.246627	1.10783	0.677997	1	1
chr1.173115604.T.G	rs17300100	G	Severity	CAV	G	-	286	Coagulation defects	hematopoietic	169	8677	0.163672	0.394215	1.17783	0.678006	1	1
chr3.157438240.A.G	rs1840680	AG genotype)	Protective	CAV	A	PTX3	287.3	Thrombocytopenia	hematopoietic	187	8722	0.0478593	0.115275	1.04902	0.678015	1	1
chr3.61768231.T.A	rs672699	A	Severity	CAV	T	PTPRG	366	Cataract	sense organs	853	8046	0.0230257	0.0554623	1.02329	0.678025	1	1
chr22.43928847.C.G	rs738409	G	Protective*Conflicting; Severity*Conflicting	CAV	G	PNPLA3	246	Other disorders of thyroid	endocrine/metabolic	150	7843	-0.0736009	0.177288	0.929042	0.678033	1	1
chr11.34482745.G.A	rs61882275	G	Severity	CAV	A	ELF5	365.1	Open-angle glaucoma	sense organs	103	7858	0.0709148	0.170818	1.07349	0.678034	1	1
chr1.12192898.T.G	rs1061622	T	Severity	CAV-FE	G	TNFRSF1B	707	Chronic ulcer of skin	dermatologic	327	9044	0.0404259	0.0973894	1.04125	0.678072	1	1
chr4.111691870.C.T	rs112641600	C	Severity	CAV	T	-	433.1	Occlusion and stenosis of precerebral arteries	circulatory system	141	8529	0.108831	0.262182	1.11497	0.678073	1	1
chr9.4329170.T.C	rs3895472	C	Severity	CAV	T	GLIS3	472	Chronic pharyngitis and nasopharyngitis	respiratory	317	6234	0.0439282	0.105833	1.04491	0.678089	1	1
chr6.31575254.G.A	rs1800629	A	Risk factor*Conflicting; Severity*Conflicting; Protective*Conflicting	CAV-FE	A	TNF	296	Mood disorders	mental disorders	1590	5865	0.025341	0.0610523	1.02566	0.67809	1	1
chr18.6461231.C.G	rs11659676	G	Severity	CAV-FE	C	RPL6P27	250.7	Diabetic retinopathy	endocrine/metabolic	178	7081	-0.044989	0.108392	0.956008	0.678098	1	1
chr2.216660263.A.C	rs2270360	A	Severity	CAV	C	IGFBP2	626.11	Absent or infrequent menstruation	genitourinary	139	7050	0.123034	0.296435	1.13092	0.67811	1	1
chr1.154454494.A.C	rs2228145	A	Risk factor	CAV	C	IL6R	573.9	Abnormal serum enzyme levels	digestive	286	8089	0.0533075	0.128441	1.05475	0.678117	1	1
chrX.15581269.T.C	rs138390800	C	May destabilize ACE2 protein structure	FCP + IP	C	ACE2	278.1	Obesity	endocrine/metabolic	2429	5517	0.135779	0.327187	1.14543	0.678151	1	1
chr1.87162490.C.T	rs10873821	C	Severity	CAV	C	LINC01140	724.1	Disorders of sacrum	musculoskeletal	100	7956	-0.0618593	0.149065	0.940015	0.678156	1	1
chr3.146517122.G.A	rs343320	A	Severity	CAV-FE	A	PLSCR1	694	Dyschromia and Vitiligo	dermatologic	187	7832	-0.213468	0.514408	0.807778	0.678159	1	1
chr4.106022043.T.C	rs11729561	T	Severity	CAV	C	-	350.2	Abnormality of gait	neurological	860	7684	0.0493698	0.118972	1.05061	0.678163	1	1
chr7.128938247.T.G	rs10488631	TCTA haplotype	Severity in European-Americans	CAV	T	IRF5	707.2	Chronic ulcer of leg or foot	dermatologic	239	8937	0.0398387	0.0960042	1.04064	0.678165	1	1
chr1.87162490.C.T	rs10873821	C	Severity	CAV	C	LINC01140	292.4	Altered mental status	mental disorders	106	8405	-0.0598602	0.144253	0.941896	0.678167	1	1
chr5.131995059.C.T	rs56162149	T	Severity	CAV-FE	C	ACSL6	442	Other aneurysm	circulatory system	142	7578	-0.0604627	0.14571	0.941329	0.678177	1	1
chr15.34253720.A.G	rs2705343	G	Severity	CAV-FE	G	SLC12A6	286.2	Encounter for long-term (current) use of anticoagulants	hematopoietic	195	8655	-0.0652321	0.157219	0.93685	0.678206	1	1
chr14.94566450.G.A	rs2093266	A	Risk factor for acute kidney injury	CAV	A	SERPINA4	585.34	Chronic Kidney Disease, Stage IV	genitourinary	348	7174	0.0393241	0.0947791	1.04011	0.678213	1	1
chr12.106231175.T.A	rs12823094	A	Severity	CAV	A	-	357	Inflammatory and toxic neuropathy	neurological	360	8404	0.0700172	0.168769	1.07253	0.678238	1	1
chr1.3081749.G.A	rs12745140	A	Severity	CAV	A	PRDM16	740	Osteoarthrosis	musculoskeletal	1673	7150	0.0698855	0.168452	1.07239	0.678238	1	1
chrX.15599938.A.G	rs2106809	G	Severity	CAV	G	ACE2	443	Peripheral vascular disease	circulatory system	784	8026	-0.0411206	0.0991185	0.959713	0.678242	1	1
chr1.244873270.T.C	rs12130553	C	Severity	CAV	T	-	796	Elevated prostate specific antigen [PSA]	genitourinary	147	6841	-0.0777725	0.187466	0.925175	0.678243	1	1
chr19.24134099.G.A	rs10407383	A	Severity	CAV-FE	A	ZNF254	246	Other disorders of thyroid	endocrine/metabolic	152	7894	-0.0490647	0.118268	0.95212	0.678244	1	1
chr5.32750877.T.C	rs1173773	C	Protective	CAV	T	NPR3	287.3	Thrombocytopenia	hematopoietic	182	8618	0.0460807	0.111079	1.04716	0.678254	1	1
chrX.15587729.C.T	rs4646140	T	Severity	CAV	T	ACE2	792	Abnormal Papanicolaou smear of cervix and cervical HPV	genitourinary	154	8223	-0.0765085	0.184431	0.926345	0.678263	1	1
chr15.60810211.C.T	rs341419	T	Severity	CAV-FE	T	RORA	599.3	Dysuria	genitourinary	386	6511	-0.0347356	0.083734	0.965861	0.678265	1	1
chr9.133257521.T.TC	rs8176719	TC	Severity; Risk factor	CAV-FE	TC	ABO	496.2	Chronic bronchitis	respiratory	263	6927	-0.0410274	0.098906	0.959803	0.67828	1	1
chr5.142872984.C.T	rs10039856	C	Severity	CAV	T	ARHGAP26	721.1	Spondylosis without myelopathy	musculoskeletal	540	7886	-0.0278268	0.0670829	0.972557	0.67828	1	1
chr1.156125675.T.C	rs581342	C	Severity	CAV	T	LMNA	512.7	Shortness of breath	respiratory	1809	5098	-0.0177456	0.0427813	0.982411	0.67829	1	1
chr17.45995618.A.G	rs112572874	G	Risk factor	CAV-FE	G	MAPT	300.12	Agorophobia, social phobia, and panic disorder	mental disorders	132	5866	-0.136657	0.329471	0.872269	0.678305	1	1
chr7.22548762.C.T	rs13227460	T	Severity	CAV	T	STEAP1B	288.1	Decreased white blood cell count	hematopoietic	183	8087	0.0849534	0.204824	1.08867	0.678316	1	1
chr9.30504351.C.T	rs17775810	TT genotype	Protective	CAV	T	LINC01242	473	Diseases of the larynx and vocal cords	respiratory	254	6287	0.0973679	0.234766	1.10227	0.67833	1	1
chr21.41660268.A.T	rs2252109	A	Severity	CAV	A	-	721	Spondylosis and allied disorders	musculoskeletal	543	7205	-0.0304389	0.0733956	0.97002	0.678344	1	1
chr9.133251249.A.G	rs7849280	G	Protective	CAV	G	ABO	745	Pain in joint	musculoskeletal	2645	5221	-0.0167546	0.0404004	0.983385	0.678353	1	1
chr5.32750877.T.C	rs1173773	C	Protective	CAV	T	NPR3	112	Candidiasis	infectious diseases	429	7011	0.0311548	0.0751241	1.03165	0.678353	1	1
chr1.12192898.T.G	rs1061622	T	Severity	CAV-FE	G	TNFRSF1B	185	Cancer of prostate	neoplasms	199	8662	-0.0618424	0.149138	0.940031	0.678387	1	1
chr2.136948486.A.G	rs7605851	G	Severity	CAV-FE	G	THSD7B	798	Malaise and fatigue	symptoms	1091	7254	-0.0586968	0.141559	0.942993	0.678402	1	1
chr8.38996464.C.A	rs7840270	C	Severity	CAV-FE	A	ADAM9	561	Symptoms involving digestive system	digestive	794	6619	-0.0284978	0.0687302	0.971904	0.67841	1	1
chr1.244873270.T.C	rs12130553	C	Severity	CAV	T	-	496.1	Emphysema	respiratory	203	5452	0.0598482	0.144346	1.06168	0.678423	1	1
chr13.73984368.C.T	rs12871414	C	Severity	CAV	T	KLF12	250.41	Impaired fasting glucose	endocrine/metabolic	165	5847	0.0698705	0.168527	1.07237	0.678438	1	1
chr8.124324323.T.C	rs72711165	C	Severity	CAV-FE	C	TMEM65	726	Peripheral enthesopathies and allied syndromes	musculoskeletal	749	6814	0.0625874	0.150961	1.06459	0.67844	1	1
chr5.1211624.A.G	rs76067074	G	Severity	CAV-FE	G	SLC6A19	456	Chronic venous insufficiency [CVI]	circulatory system	298	7704	0.154572	0.372831	1.16716	0.678442	1	1
chr17.31410594.G.A	rs178840	G	Severity	CAV	G	RAB11FIP4	174	Breast cancer	neoplasms	260	7752	0.0423182	0.102077	1.04323	0.678457	1	1
chr10.89010241.T.C	rs982764	T	Severity	CAV-FE	C	FAS	585.32	End stage renal disease	genitourinary	506	7167	0.0307498	0.0741741	1.03123	0.678462	1	1
chr1.109740350.G.T	rs1332018	T	Risk factor; Severity	CAV	G	GSTM3	724.1	Disorders of sacrum	musculoskeletal	100	8030	0.0775718	0.187126	1.08066	0.678476	1	1
chr1.173115604.T.G	rs17300100	G	Severity	CAV	G	-	743	Osteoporosis, osteopenia and pathological fracture	musculoskeletal	470	8567	-0.118807	0.286608	0.887979	0.678488	1	1
chr4.68840276.G.A	rs115162070	G	Severity	CAV	A	-	789	Nausea and vomiting	symptoms	483	8353	0.122687	0.29598	1.13053	0.678501	1	1
chr1.206773552.T.C	rs1800896	C	Severity	FCP	C	IL10	214	Lipoma	neoplasms	109	8968	0.0602956	0.145465	1.06215	0.678506	1	1
chr17.15965007.C.T	rs8081547	T	Risk factor	FCP + IP	T	ADORA2B	280	Iron deficiency anemias	hematopoietic	900	6044	0.0355972	0.0858822	1.03624	0.678516	1	1
chrX.15564667.C.T	rs2074192	T	Severity (T allele); Severity for males > 50 y.o (T allele); Protective (C allele); Protective (CT genotype)	CAV	T	ACE2	395	Heart valve disorders	circulatory system	338	8454	0.0393288	0.0948873	1.04011	0.678524	1	1
chr7.128954129.T.C	rs10488631	TCTA haplotype	Severity in European-Americans	CAV	C	IRF5	555	Inflammatory bowel disease and other gastroenteritis and colitis	digestive	132	6916	-0.191281	0.46152	0.825901	0.678539	1	1
chr2.162267541.C.T	rs1990760	T	Risk factor; Severity	CAV	T	IFIH1	571.5	Other chronic nonalcoholic liver disease	digestive	484	8093	-0.0395449	0.0954153	0.961227	0.678544	1	1
chr17.31410594.G.A	rs178840	G	Severity	CAV	G	RAB11FIP4	079.9	Viremia, NOS	infectious diseases	130	5477	0.058317	0.140712	1.06005	0.678551	1	1
chr16.78590128.A.G	rs72803978	A	Severity	CAV	G	WWOX	350.2	Abnormality of gait	neurological	874	7835	0.104371	0.251843	1.11001	0.678559	1	1
chrX.15581240.G.A	rs147464721	A	Severity	CAV	A	ACE2	743	Osteoporosis, osteopenia and pathological fracture	musculoskeletal	472	8632	-0.219781	0.53034	0.802695	0.67857	1	1
chr10.104263031.C.A	rs4925	A	Protective for neurological complications of long COVID	CAV	A	GSTO1	296.2	Depression	mental disorders	1440	5865	-0.0298687	0.0720769	0.970573	0.678581	1	1
chr13.33129529.C.G	rs34425674	G	Risk factor	CAV	G	STARD13	689	Disorder of skin and subcutaneous tissue NOS	dermatologic	164	9024	-0.420966	1.01593	0.656412	0.678606	1	1
chr1.12207235.C.T	rs3397	T	Severity	CAV-FE	T	TNFRSF1B	270	Disorders of protein plasma/amino-acid transport and metabolism	endocrine/metabolic	119	7338	0.0684087	0.165094	1.0708	0.67861	1	1
chr6.31575254.G.A	rs1800629	A	Risk factor*Conflicting; Severity*Conflicting; Protective*Conflicting	CAV-FE	A	TNF	783	Fever of unknown origin	symptoms	172	9044	0.0675175	0.162955	1.06985	0.678631	1	1
chr16.85959043.C.T	rs12444486	C	Severity in African-Americans	CAV	C	-	585.34	Chronic Kidney Disease, Stage IV	genitourinary	332	6770	-0.0345013	0.0832716	0.966087	0.678638	1	1
chr6.160731787.C.T	rs4252128	T	Potential functional effect on protein	FCP + IP	T	PLG	766	Neuralgia, neuritis, and radiculitis NOS	symptoms	223	7553	0.150468	0.363208	1.16238	0.678672	1	1
chr22.43928847.C.G	rs738409	G	Protective*Conflicting; Severity*Conflicting	CAV	G	PNPLA3	585.31	Renal dialysis	genitourinary	351	7149	0.046891	0.113188	1.04801	0.678673	1	1
chr8.97128242.T.C	rs7817272	C	Severity	CAV	C	CPQ	599.9	Other abnormality of urination	genitourinary	132	6866	-0.0547639	0.132196	0.946709	0.678681	1	1
chr9.87724615.A.G	rs3128509	A;G	Possible functional consequences	FCP + IP	A	CTSL	218	Benign neoplasm of uterus	neoplasms	361	8452	-0.045831	0.110636	0.955203	0.678692	1	1
chr9.87724615.A.G	rs3128509	A;G	Possible functional consequences	FCP + IP	A	CTSL	218.1	Uterine leiomyoma	neoplasms	361	8452	-0.045831	0.110636	0.955203	0.678692	1	1
chrX.15581269.T.C	rs138390800	C	May destabilize ACE2 protein structure	FCP + IP	C	ACE2	512.8	Cough	respiratory	1325	5204	-0.16801	0.40558	0.845346	0.678695	1	1
chr16.78590128.A.G	rs72803978	A	Severity	CAV	G	WWOX	426.7	Abnormal electrocardiogram [ECG] [EKG]	circulatory system	230	7051	0.177282	0.427971	1.19397	0.678699	1	1
chr6.52236941.T.C	rs763780	C	Protective	FCP	C	IL17F	628	Ovarian cyst	genitourinary	104	7398	-0.114972	0.27756	0.891391	0.678711	1	1
chr18.6461231.C.G	rs11659676	G	Severity	CAV-FE	C	RPL6P27	698	Pruritus and related conditions	dermatologic	298	8047	-0.0348313	0.0840889	0.965768	0.678713	1	1
chr1.196673103.G.A	rs800292	A	Severity	CAV	G	CFH	585	Renal failure	genitourinary	1368	7188	0.0217788	0.05258	1.02202	0.678725	1	1
chrX.15564175.T.C	rs41303171	C	Severity; Risk factor	CAV	C	ACE2	196	Radiotherapy	neoplasms	124	8515	0.425589	1.02749	1.53049	0.678726	1	1
chr14.76832814.C.CT	rs34279101	CT	Severity	CAV	CT	LRRC74A	577	Diseases of pancreas	digestive	124	9157	-0.0670918	0.16198	0.935109	0.678728	1	1
chr21.41473715.C.A	rs2298661	A	Protective	CAV-FE	A	TMPRSS2	687.1	Rash and other nonspecific skin eruption	dermatologic	717	6707	0.027703	0.0668863	1.02809	0.678742	1	1
chr11.320772.A.G	rs12252	G	Severity; Risk factor	CAV	G	IFITM3	442.1	Aortic aneurysm	circulatory system	109	7130	-0.0683359	0.164993	0.933947	0.678746	1	1
chr20.23046984.T.C	rs1042580	C	Severity	CAV	C	THBD	286	Coagulation defects	hematopoietic	172	8746	0.0549059	0.132568	1.05644	0.678749	1	1
chr11.88824823.A.G	rs10831496	G	Severity	CAV-FE	A	GRM5	442	Other aneurysm	circulatory system	152	8012	-0.0637165	0.153847	0.938271	0.678761	1	1
chr14.74952741.A.G	rs2268616	G	Risk factor	CAV	G	PGF	531	Peptic ulcer (excl. esophageal)	digestive	142	9190	-0.151929	0.366854	0.859049	0.67877	1	1
chr1.35908500.C.T	rs2765013	C	Severity	CAV	T	AGO1	284	Aplastic anemia	hematopoietic	100	5943	-0.0601038	0.145129	0.941667	0.678771	1	1
chr2.60480453.A.G	rs1123573	A	Severity	CAV-FE	G	BCL11A	357	Inflammatory and toxic neuropathy	neurological	367	8701	-0.0329203	0.0794907	0.967616	0.678771	1	1
chr15.90879313.T.C	rs8039305	C	Risk factor	CAV-FE	T	FURIN	386	Vertiginous syndromes and other disorders of vestibular system	sense organs	115	7523	-0.0730401	0.176366	0.929564	0.678772	1	1
chr10.52771475.C.T	rs1800450	T	Severity	CAV	T	MBL2	369.5	Conjunctivitis, infectious	sense organs	221	8074	0.112243	0.271034	1.11878	0.67878	1	1
chr6.32623820.T.C	rs9271609	T	Severity	CAV	C	HLA-DQA1	599.3	Dysuria	genitourinary	395	6876	0.0373894	0.0902851	1.0381	0.678782	1	1
chr19.52830722.G.A	rs10411226	G	Severity	CAV	G	ZNF28	286	Coagulation defects	hematopoietic	135	6740	-0.0547731	0.132263	0.9467	0.678785	1	1
chr4.106022043.T.C	rs11729561	T	Severity	CAV	C	-	250.1	Type 1 diabetes	endocrine/metabolic	124	5862	-0.130741	0.315707	0.877445	0.678786	1	1
chr13.23084699.A.G	rs1984162	G	Severity	CAV	G	-	070.2	Viral hepatitis B	infectious diseases	199	6153	0.0542056	0.130895	1.0557	0.678789	1	1
chr1.12192898.T.G	rs1061622	T	Severity	CAV-FE	G	TNFRSF1B	285	Other anemias	hematopoietic	1805	6196	0.0200326	0.0483774	1.02023	0.678808	1	1
chr13.23084699.A.G	rs1984162	G	Severity	CAV	G	-	327	Sleep disorders	neurological	877	7370	-0.0268179	0.0647656	0.973539	0.678819	1	1
chrX.15581240.G.A	rs147464721	A	Severity	CAV	A	ACE2	512.8	Cough	respiratory	1323	5198	0.130302	0.314683	1.13917	0.678819	1	1
chr12.132489230.GC.G	rs56106917	G	Severity	CAV	G	FBRSL1	530.1	Esophagitis, GERD and related diseases	digestive	1815	6775	-0.0179884	0.0434454	0.982172	0.678841	1	1
chr7.22728408.A.G	rs2069837	G	Severity	CAV-FE	G	IL6	475.9	Postnasal drip	respiratory	221	6314	0.060414	0.145919	1.06228	0.678855	1	1
chr7.22728408.A.G	rs2069837	G	Severity	CAV-FE	G	IL6	596	Other disorders of bladder	genitourinary	188	9206	0.0643905	0.155523	1.06651	0.678855	1	1
chr3.149000300.G.T	rs76488148	T	Severity	CAV	T	GYG1	594.1	Calculus of kidney	genitourinary	203	8976	0.0595625	0.143862	1.06137	0.678856	1	1
chr4.188627868.CTCT.C	rs1734523522	C	Severity	CAV	C	LINC01060	218	Benign neoplasm of uterus	neoplasms	363	8451	0.0429657	0.103777	1.0439	0.678861	1	1
chr4.188627868.CTCT.C	rs1734523522	C	Severity	CAV	C	LINC01060	218.1	Uterine leiomyoma	neoplasms	363	8451	0.0429657	0.103777	1.0439	0.678861	1	1
chr9.33426577.A.G	rs10813976	G	Severity	CAV	G	-	112	Candidiasis	infectious diseases	435	7078	0.0445563	0.107621	1.04556	0.678865	1	1
chr7.22728630.G.T	rs2066992	T	Protective	CAV-FE	T	IL6	571.5	Other chronic nonalcoholic liver disease	digestive	487	8099	-0.0521928	0.126066	0.949146	0.678866	1	1
chr17.45995618.A.G	rs112572874	G	Risk factor	CAV-FE	G	MAPT	580	Nephritis; nephrosis; renal sclerosis	genitourinary	230	7229	-0.105771	0.255481	0.89963	0.678867	1	1
chr12.52726315.TC.T	rs5798227	T	Risk factor	CAV	TC	-	735	Acquired foot deformities	musculoskeletal	340	8514	-0.047472	0.114667	0.953637	0.678876	1	1
chr5.123497022.T.C	rs62377777	T	Severity	CAV	C	-	257	Testicular dysfunction	endocrine/metabolic	110	8449	-0.0653411	0.15783	0.936748	0.678877	1	1
chr5.123497022.T.C	rs62377777	T	Severity	CAV	C	-	257.1	Testicular hypofunction	endocrine/metabolic	110	8449	-0.0653411	0.15783	0.936748	0.678877	1	1
chr13.41746691.T.A	rs10507497	A	Severity	CAV-FE	A	VWA8	459.9	Circulatory disease NEC	circulatory system	144	8702	0.0580439	0.140209	1.05976	0.678888	1	1
chr6.30887474.G.A	rs4618569	AG genotype	Severity	CAV	A	DDR1	427.21	Atrial fibrillation	circulatory system	333	7065	0.0377789	0.0912627	1.0385	0.678905	1	1
chr5.174562335.T.A	rs2220543	T	Severity	CAV	A	SUMO2P6	687.1	Rash and other nonspecific skin eruption	dermatologic	715	6715	-0.0239882	0.057949	0.976297	0.678909	1	1
chr14.76832814.C.CT	rs34279101	CT	Severity	CAV	CT	LRRC74A	426.9	Cardiac pacemaker/device in situ	circulatory system	217	6884	-0.0513093	0.123952	0.949985	0.678915	1	1
chr15.60810211.C.T	rs341419	T	Severity	CAV-FE	T	RORA	495.2	Asthma with exacerbation	respiratory	381	6604	0.0348976	0.0843052	1.03551	0.678915	1	1
chr8.16932640.T.C	rs118072448	T	Severity	CAV	C	-	706.1	Acne	dermatologic	232	7710	0.176887	0.427322	1.1935	0.678916	1	1
chr6.158608455.C.T	rs117665206	T	Severity	CAV	T	TMEM181	594.1	Calculus of kidney	genitourinary	209	9197	0.428823	1.03597	1.53545	0.678923	1	1
chr14.102356233.A.G	rs11160678	G	Severity	CAV	G	CINP	706.2	Sebaceous cyst	dermatologic	117	7604	0.0612633	0.148003	1.06318	0.678923	1	1
chr3.101705614.T.C	rs11919389	C	Risk factor	CAV	C	PDCL3P4	610	Benign mammary dysplasias	genitourinary	131	7912	0.0576702	0.139325	1.05937	0.678928	1	1
chr6.32623820.T.C	rs9271609	T	Severity	CAV	C	HLA-DQA1	272.11	Hypercholesterolemia	endocrine/metabolic	1218	5630	0.0248433	0.0600192	1.02515	0.678931	1	1
chr21.41426103.C.A	rs17000900	A	Severity	CAV-FE	A	MX1	626	Disorders of menstruation and other abnormal bleeding from female genital tract	genitourinary	715	7306	0.0315722	0.0762804	1.03208	0.67895	1	1
chr7.22728408.A.G	rs2069837	G	Severity	CAV-FE	G	IL6	350.2	Abnormality of gait	neurological	875	7851	0.0330784	0.0799206	1.03363	0.678954	1	1
chrX.15581269.T.C	rs138390800	C	May destabilize ACE2 protein structure	FCP + IP	C	ACE2	788	Syncope and collapse	symptoms	342	8845	0.25027	0.604693	1.28437	0.678962	1	1
chr9.133257521.T.TC	rs8176719	TC	Severity; Risk factor	CAV-FE	TC	ABO	293.1	Swelling, mass, or lump in head and neck [Space-occupying lesion, intracranial NOS]	mental disorders	123	9121	-0.0586598	0.141732	0.943028	0.678964	1	1
chr6.30887474.G.A	rs4618569	AG genotype	Severity	CAV	A	DDR1	539	Bariatric surgery	digestive	206	9342	0.0464558	0.112252	1.04755	0.678982	1	1
chr4.69615987.C.T	rs7688383	T	Loss of smell and taste	CAV	T	UGT2A1	375.1	Dry eyes	sense organs	430	7643	-0.0321762	0.0777498	0.968336	0.678989	1	1
chr6.30887474.G.A	rs4618569	AG genotype	Severity	CAV	A	DDR1	690	Erythematosquamous dermatosis	dermatologic	146	7874	0.054662	0.132084	1.05618	0.678989	1	1
chr6.30887474.G.A	rs4618569	AG genotype	Severity	CAV	A	DDR1	690.1	Seborrheic dermatitis	dermatologic	146	7874	0.054662	0.132084	1.05618	0.678989	1	1
chr10.28606315.C.T	rs12773860	T	Severity	CAV	T	WAC	174.1	Breast cancer [female]	neoplasms	281	8669	-0.141441	0.341776	0.868107	0.67899	1	1
chr4.25613313.G.A	-	HLA-A*02:02	Protective	IP	A	HLA-A	425	Cardiomyopathy	circulatory system	266	9072	0.0470876	0.113787	1.04821	0.679005	1	1
chr3.149000300.G.T	rs76488148	T	Severity	CAV	T	GYG1	426.92	Cardiac defibrillator in situ	circulatory system	121	6886	0.0763406	0.184479	1.07933	0.679008	1	1
chr2.162044379.C.T	rs3788979	T	Risk factor	CAV	T	DPP4	425.1	Primary/intrinsic cardiomyopathies	circulatory system	238	8841	-0.0717125	0.173301	0.930798	0.679019	1	1
chr12.8608014.A.G	rs11613792	A	Severity	CAV	G	AICDA	454	Varicose veins	circulatory system	248	6986	0.0394988	0.095455	1.04029	0.679024	1	1
chr1.161544752.A.C	rs396991	C	Severity	CAV-FE	C	FCGR3A	585.4	Chronic kidney disease, Stage I or II	genitourinary	204	6566	-0.0458709	0.110856	0.955165	0.67903	1	1
chr2.195499753.A.C	rs73060484	C	Severity	CAV	C	-	809	Fracture of unspecified bones	injuries & poisonings	125	8396	0.0870634	0.210415	1.09097	0.679043	1	1
chr2.216660263.A.C	rs2270360	A	Severity	CAV	C	IGFBP2	733	Other disorders of bone and cartilage	musculoskeletal	367	7335	0.0762821	0.184361	1.07927	0.679046	1	1
chr17.9267091.C.T	rs34761447	C	Severity	CAV	T	STX8	427	Cardiac dysrhythmias	circulatory system	1230	7000	-0.0697068	0.168472	0.932667	0.679051	1	1
chr5.1211624.A.G	rs76067074	G	Severity	CAV-FE	G	SLC6A19	427.2	Atrial fibrillation and flutter	circulatory system	363	7020	0.131111	0.316879	1.14009	0.679051	1	1
chr12.47844974.A.G	rs731236	AG and AA genotype	Severity	CAV	G	VDR	008.5	Bacterial enteritis	infectious diseases	121	9180	-0.0599393	0.144867	0.941822	0.679055	1	1
chr2.45584979.T.C	-	HLA-A*02:02	Protective	IP	T	HLA-A	577	Diseases of pancreas	digestive	125	9338	0.0549061	0.132703	1.05644	0.679055	1	1
chr7.22728630.G.T	rs2066992	T	Protective	CAV-FE	T	IL6	704.1	Alopecia	dermatologic	205	8335	-0.0823961	0.199147	0.920907	0.679061	1	1
chr10.36988942.A.G	rs2091431	G	Severity	CAV	A	-	396	Abnormal heart sounds	circulatory system	294	8361	-0.0439756	0.106299	0.956977	0.679094	1	1
chrX.15600857.A.G	rs73635825	G	Risk factor*Conflicting; Protective*Conflicting	FCP + IP	G	ACE2	327	Sleep disorders	neurological	881	7392	-0.308497	0.745717	0.73455	0.6791	1	1
chr12.52726315.TC.T	rs5798227	T	Risk factor	CAV	TC	-	760	Back pain	symptoms	1999	6366	0.0221162	0.0534661	1.02236	0.679131	1	1
chr2.195994321.C.T	rs191631470	T	Severity	CAV	T	DNAH7	261.2	Vitamin B-complex deficiencies	endocrine/metabolic	408	5963	-0.426503	1.03112	0.652788	0.679144	1	1
chr19.35687796.G.A	rs77127536	A	Severity	CAV	A	TYMSP2	473.4	Voice disturbance	respiratory	209	6246	-0.0570079	0.137829	0.944587	0.679157	1	1
chr13.112889041.C.T	rs9577175	T	Severity	CAV	T	ATP11A	596.5	Functional disorders of bladder	genitourinary	156	9109	0.0680796	0.1646	1.07045	0.679162	1	1
chr2.191909428.G.A	rs147509469	A	Risk factor for females	CAV	A	CAVIN2-AS1	599	Other symptoms/disorders or the urinary system	genitourinary	1288	6860	0.110139	0.2663	1.11643	0.679174	1	1
chr6.45737076.T.A	rs16873740	A	Severity	CAV	A	-	366	Cataract	sense organs	854	8087	0.027436	0.0663368	1.02782	0.679177	1	1
chr4.69615987.C.T	rs7688383	T	Loss of smell and taste	CAV	T	UGT2A1	250.24	Type 2 diabetes with neurological manifestations	endocrine/metabolic	438	5743	0.0317519	0.0767748	1.03226	0.679187	1	1
chr5.159315942.T.G	rs3212227	T	Severity	FCP	G	IL12B	496.1	Emphysema	respiratory	235	6902	-0.0412412	0.0997258	0.959598	0.679206	1	1
chr2.112913801.G.T	rs3811046	T	Risk factor	CAV	T	IL37	286	Coagulation defects	hematopoietic	172	8750	-0.0558501	0.135056	0.945681	0.679216	1	1
chr6.30887474.G.A	rs4618569	AG genotype	Severity	CAV	A	DDR1	288.1	Decreased white blood cell count	hematopoietic	188	8202	-0.0492379	0.119067	0.951955	0.679218	1	1
chr6.6924962.A.C	rs6933436	C	Severity	CAV	C	-	592.1	Cystitis	genitourinary	117	7233	0.0626553	0.151515	1.06466	0.679221	1	1
chr17.34252769.A.G	rs1024611	G	Risk factor	CAV	G	CCL2	496.1	Emphysema	respiratory	234	6937	-0.0508258	0.12291	0.950444	0.679226	1	1
chr6.32623820.T.C	rs9271609	T	Severity	CAV	C	HLA-DQA1	555	Inflammatory bowel disease and other gastroenteritis and colitis	digestive	132	6917	-0.0646257	0.156291	0.937418	0.679243	1	1
chr11.114726432.A.T	rs1712779	T	Severity	CAV-FE	T	-	458	Hypotension	circulatory system	117	8744	-0.0748151	0.180939	0.927915	0.679253	1	1
chr6.12216733.A.G	rs10755709	A	Severity	CAV	G	-	512.9	Other dyspnea	respiratory	1000	4942	-0.0222397	0.0537866	0.978006	0.679255	1	1
chr21.41509390.C.G	rs12626358	G	Possible functional consequences	FCP + IP	G	TMPRSS2	704	Diseases of hair and hair follicles	dermatologic	281	8135	0.0397099	0.0960404	1.04051	0.679262	1	1
chr6.32623820.T.C	rs9271609	T	Severity	CAV	C	HLA-DQA1	729	Other disorders of soft tissues	musculoskeletal	425	6828	-0.0378909	0.0916414	0.962818	0.679263	1	1
chr11.114726432.A.T	rs1712779	T	Severity	CAV-FE	T	-	054	Herpes simplex	infectious diseases	342	6166	-0.0433061	0.10474	0.957618	0.679267	1	1
chr10.28606315.C.T	rs12773860	T	Severity	CAV	T	WAC	338.1	Acute pain	neurological	282	6545	-0.133354	0.322552	0.875156	0.679289	1	1
chr16.57636629.G.A	rs7499679	A	Severity	CAV	A	ADGRG1	008	Intestinal infection	infectious diseases	139	8971	0.0509862	0.123327	1.05231	0.679297	1	1
chr1.155175305.G.A	rs7528026	A	Severity	CAV	A	TRIM46	698	Pruritus and related conditions	dermatologic	324	8852	-0.245442	0.593696	0.782359	0.679304	1	1
chr9.21131628.G.C	rs12236000	G	Severity	CAV	C	-	250.22	Type 2 diabetes with renal manifestations	endocrine/metabolic	511	5921	-0.0482543	0.116724	0.952891	0.67931	1	1
chr10.52771475.C.T	rs1800450	T	Severity	CAV	T	MBL2	368	Visual disturbances	sense organs	313	8486	-0.105563	0.255353	0.899818	0.679313	1	1
chr20.23046984.T.C	rs1042580	C	Severity	CAV	C	THBD	740	Osteoarthrosis	musculoskeletal	1676	7193	0.0208773	0.0505059	1.0211	0.67934	1	1
chr17.63488670.G.A	rs4343	G	Severity; Risk factor	CAV	G	ACE	427.6	Premature beats	circulatory system	116	7067	-0.066779	0.161551	0.935402	0.679341	1	1
chr10.28606315.C.T	rs12773860	T	Severity	CAV	T	WAC	274.1	Gout	endocrine/metabolic	291	9123	0.116346	0.281466	1.12338	0.679346	1	1
chrX.15599938.A.G	rs2106809	G	Severity	CAV	G	ACE2	689	Disorder of skin and subcutaneous tissue NOS	dermatologic	164	9027	-0.0853165	0.206401	0.918222	0.679348	1	1
chr21.41426103.C.A	rs17000900	A	Severity	CAV-FE	A	MX1	362.2	Degeneration of macula and posterior pole of retina	sense organs	191	7690	-0.0554104	0.134064	0.946097	0.679378	1	1
chr1.161544752.A.C	rs396991	C	Severity	CAV-FE	C	FCGR3A	338.1	Acute pain	neurological	270	5992	0.0391895	0.0948181	1.03997	0.679378	1	1
chr15.90879313.T.C	rs8039305	C	Risk factor	CAV-FE	T	FURIN	433.3	Cerebral ischemia	circulatory system	188	8106	-0.0588631	0.142423	0.942836	0.679388	1	1
chr11.88824823.A.G	rs10831496	G	Severity	CAV-FE	A	GRM5	070.2	Viral hepatitis B	infectious diseases	198	6164	-0.05852	0.141593	0.943159	0.679388	1	1
chr15.90866675.C.T	rs79742014	T	Protective	IP	T	FURIN	425	Cardiomyopathy	circulatory system	265	9078	-0.297966	0.720964	0.742327	0.679396	1	1
chr1.169597075.C.T	rs6127	T	Severity in males	CAV	C	SELP	250.41	Impaired fasting glucose	endocrine/metabolic	168	5986	0.0605735	0.146579	1.06245	0.679426	1	1
chr12.47879112.A.G	rs2228570	AG genotype	Severity	CAV	A	VDR	433.1	Occlusion and stenosis of precerebral arteries	circulatory system	130	7920	-0.066447	0.160793	0.935713	0.679428	1	1
chrX.15581269.T.C	rs138390800	C	May destabilize ACE2 protein structure	FCP + IP	C	ACE2	733	Other disorders of bone and cartilage	musculoskeletal	380	7695	0.228336	0.552607	1.25651	0.679462	1	1
chr4.188627868.CTCT.C	rs1734523522	C	Severity	CAV	C	LINC01060	464	Acute sinusitis	respiratory	128	6459	-0.0725545	0.175604	0.930015	0.67948	1	1
chr21.41473715.C.A	rs2298661	A	Protective	CAV-FE	A	TMPRSS2	327	Sleep disorders	neurological	869	7256	-0.0256503	0.0620834	0.974676	0.679491	1	1
chr1.90742957.A.C	rs2166172	C	Severity	CAV-FE	C	-	706.8	Other specified diseases of sebaceous glands	dermatologic	454	7706	-0.0444271	0.107532	0.956545	0.679494	1	1
chr22.41925447.G.A	rs61756766	A	Severity	CAV	A	TNFRSF13C	426	Cardiac conduction disorders	circulatory system	499	7069	0.313253	0.758208	1.36787	0.679498	1	1
chr6.160731787.C.T	rs4252128	T	Potential functional effect on protein	FCP + IP	T	PLG	550.5	Ventral hernia	digestive	192	8882	0.160289	0.387999	1.17385	0.679521	1	1
chr17.34252769.A.G	rs1024611	G	Risk factor	CAV	G	CCL2	536	Disorders of function of stomach	digestive	120	8794	-0.0697085	0.168739	0.932666	0.679523	1	1
chr17.9267091.C.T	rs34761447	C	Severity	CAV	T	STX8	735	Acquired foot deformities	musculoskeletal	342	8449	0.115835	0.280423	1.12281	0.679553	1	1
chr17.45995618.A.G	rs112572874	G	Risk factor	CAV-FE	G	MAPT	741.4	Joint effusions	musculoskeletal	119	8439	-0.144211	0.349131	0.865705	0.679565	1	1
chr6.147217556.A.G	rs116898161	G	Severity	CAV	G	STXBP5	476	Allergic rhinitis	respiratory	1147	6319	-0.118834	0.287693	0.887955	0.679565	1	1
chr7.128954129.T.C	rs10488631	TCTA haplotype	Severity in European-Americans	CAV	C	IRF5	255	Disorders of adrenal glands	endocrine/metabolic	114	8540	-0.211716	0.512564	0.809194	0.679568	1	1
chr21.41470664.C.T	rs61735794	T	Risk factor	CAV	T	TMPRSS2	695.4	Lupus (localized and systemic)	dermatologic	170	7828	-0.42161	1.02073	0.65599	0.67957	1	1
chr4.44416575.T.C	rs35540967	C	Severity	CAV	C	KCTD8	720	Spinal stenosis	musculoskeletal	188	8023	-0.193452	0.468359	0.824109	0.679576	1	1
chr8.40324459.C.A	rs11779911	C	Severity	CAV	A	SIRLNT	285.2	Anemia of chronic disease	hematopoietic	285	5913	0.0422964	0.102412	1.0432	0.679603	1	1
chr21.41473456.A.G	rs17854725	G	Severity	CAV	G	TMPRSS2	705	Disorders of sweat glands	dermatologic	104	7603	0.0603193	0.146051	1.06218	0.679604	1	1
chr10.76490426.T.C	rs114026383	C	Risk factor for European population	CAV	C	LRMDA	427.6	Premature beats	circulatory system	116	7040	0.125287	0.303356	1.13347	0.679605	1	1
chr7.22728408.A.G	rs2069837	G	Severity	CAV-FE	G	IL6	286	Coagulation defects	hematopoietic	172	8753	-0.0709993	0.171912	0.931463	0.679609	1	1
chr11.1219991.G.T	rs35705950	T	Protective	CAV	T	MUC5B	262	Mineral deficiency NEC	endocrine/metabolic	128	5947	0.185935	0.450229	1.20434	0.679623	1	1
chr22.22210343.A.T	rs5757427	T	Severity	CAV	A	IGLV10-54	362.2	Degeneration of macula and posterior pole of retina	sense organs	148	5387	0.0694896	0.168266	1.07196	0.679624	1	1
chr3.157438240.A.G	rs1840680	AG genotype)	Protective	CAV	A	PTX3	704.1	Alopecia	dermatologic	204	8323	0.0454456	0.110045	1.04649	0.679627	1	1
chr10.76490426.T.C	rs114026383	C	Risk factor for European population	CAV	C	LRMDA	278.4	Abnormal weight gain	endocrine/metabolic	161	5498	-0.117715	0.285043	0.88895	0.679627	1	1
chr6.45737076.T.A	rs16873740	A	Severity	CAV	A	-	269	Proteinuria	endocrine/metabolic	493	8667	0.0331926	0.0803796	1.03375	0.679645	1	1
chr4.71742666.T.G	rs2282679	G	Severity	CAV	G	GC	272.11	Hypercholesterolemia	endocrine/metabolic	1218	5629	0.0380907	0.0922448	1.03883	0.679658	1	1
chr15.60845514.G.A	rs17303202	A	Risk factor; Severity	CAV-FE	A	RORA	709	Diffuse diseases of connective tissue	dermatologic	141	7772	-0.0607626	0.147152	0.941047	0.679662	1	1
chr6.31575324.G.A	rs361525	G	Severity	CAV-FE	A	TNF	244.2	Acquired hypothyroidism	endocrine/metabolic	139	7932	0.119768	0.290057	1.12724	0.679671	1	1
chr18.6461231.C.G	rs11659676	G	Severity	CAV-FE	C	RPL6P27	760	Back pain	symptoms	1836	5769	-0.0160202	0.0387983	0.984107	0.679672	1	1
chr16.57636629.G.A	rs7499679	A	Severity	CAV	A	ADGRG1	165	Cancer within the respiratory system	neoplasms	105	9255	0.059184	0.14334	1.06097	0.679686	1	1
chr16.57636629.G.A	rs7499679	A	Severity	CAV	A	ADGRG1	165.1	Cancer of bronchus; lung	neoplasms	105	9255	0.059184	0.14334	1.06097	0.679686	1	1
chr9.131672331.T.G	rs12551879	G	Severity	CAV	G	RAPGEF1	274.11	Gouty arthropathy	endocrine/metabolic	124	9158	-0.107982	0.261529	0.897644	0.679689	1	1
chr6.18015216.C.T	rs140247774	T	Severity	CAV	T	-	389.1	Sensorineural hearing loss	sense organs	292	8535	0.162176	0.392802	1.17607	0.679703	1	1
chr2.112913801.G.T	rs3811046	T	Risk factor	CAV	T	IL37	255	Disorders of adrenal glands	endocrine/metabolic	114	8532	-0.0668236	0.161856	0.93536	0.679711	1	1
chr2.60480453.A.G	rs1123573	A	Severity	CAV-FE	G	BCL11A	241.2	Nontoxic multinodular goiter	endocrine/metabolic	270	7920	0.0379561	0.0919375	1.03869	0.679718	1	1
chrX.15599938.A.G	rs2106809	G	Severity	CAV	G	ACE2	454.1	Varicose veins of lower extremity	circulatory system	259	7758	-0.0659652	0.159782	0.936163	0.67972	1	1
chr1.230710048.A.G	rs699	G	Severity	CAV	A	AGT	288	Diseases of white blood cells	hematopoietic	106	8211	0.0766112	0.185572	1.07962	0.679726	1	1
chr10.89010241.T.C	rs982764	T	Severity	CAV-FE	C	FAS	250.24	Type 2 diabetes with neurological manifestations	endocrine/metabolic	460	5932	0.0328825	0.0796522	1.03343	0.679734	1	1
chr4.68840276.G.A	rs115162070	G	Severity	CAV	A	-	274	Gout and other crystal arthropathies	endocrine/metabolic	309	9145	0.154917	0.375262	1.16756	0.679735	1	1
chr4.143999443.G.A	rs7683365	A	Risk factor	FCP + IP	A	GYPB	280	Iron deficiency anemias	hematopoietic	826	5573	-0.0303518	0.073524	0.970104	0.679742	1	1
chr1.244873270.T.C	rs12130553	C	Severity	CAV	T	-	250.22	Type 2 diabetes with renal manifestations	endocrine/metabolic	443	4627	-0.04361	0.105641	0.957327	0.679744	1	1
chr2.195499753.A.C	rs73060484	C	Severity	CAV	C	-	588.2	Secondary hyperparathyroidism (of renal origin)	genitourinary	172	7104	-0.080709	0.19551	0.922462	0.679745	1	1
chr6.18015216.C.T	rs140247774	T	Severity	CAV	T	-	427.1	Paroxysmal tachycardia, unspecified	circulatory system	186	7044	-0.2096	0.507757	0.810909	0.679756	1	1
chr12.132489230.GC.G	rs56106917	G	Severity	CAV	G	FBRSL1	731	Osteitis deformans and osteopathies associated with other disorders classified elsewhere	musculoskeletal	175	7649	0.0516376	0.125093	1.05299	0.679758	1	1
chr4.71762286.C.T	rs113574864	T	Severity	CAV	T	GC	496.2	Chronic bronchitis	respiratory	260	6878	-0.0575917	0.139525	0.944035	0.679776	1	1
chr1.230710048.A.G	rs699	G	Severity	CAV	A	AGT	939	Atopic/contact dermatitis due to other or unspecified	dermatologic	651	7562	-0.0347958	0.0842989	0.965803	0.679777	1	1
chr1.90742957.A.C	rs2166172	C	Severity	CAV-FE	C	-	411	Ischemic Heart Disease	circulatory system	1022	8054	0.0310814	0.0753024	1.03157	0.679787	1	1
chr12.57108399.C.T	rs324011	T	Risk factor; Severity	CAV	T	STAT6	136	Other infectious and parasitic diseases	infectious diseases	132	8875	0.0705676	0.17097	1.07312	0.679791	1	1
chr19.35687796.G.A	rs77127536	A	Severity	CAV	A	TYMSP2	070.3	Viral hepatitis C	infectious diseases	958	6104	0.0280684	0.0680089	1.02847	0.679814	1	1
chr19.35687796.G.A	rs77127536	A	Severity	CAV	A	TYMSP2	208	Benign neoplasm of colon	neoplasms	390	8355	-0.0411771	0.0997716	0.959659	0.679816	1	1
chr8.73355963.T.C	rs2010843	C	Severity	CAV	C	RDH10-AS1	386.9	Dizziness and giddiness (Light-headedness and vertigo)	sense organs	687	7956	0.0383563	0.0929408	1.0391	0.67983	1	1
chr19.39248147.C.T	rs12979860	C	Severity (C allele)*Conflicting; Risk factor (T allele)*Conflicting	CAV	C	IFNL4	628	Ovarian cyst	genitourinary	104	7398	-0.0619534	0.15012	0.939927	0.679833	1	1
chr9.78543197.A.G	rs7027911	A	Severity	CAV	G	-	588	Disorders resulting from impaired renal function	genitourinary	184	7220	0.0614562	0.14892	1.06338	0.679841	1	1
chr2.60480453.A.G	rs1123573	A	Severity	CAV-FE	G	BCL11A	300.1	Anxiety disorder	mental disorders	844	5861	-0.0224212	0.0543336	0.977828	0.679857	1	1
chr19.50379362.T.C	rs1405655	C	Severity	CAV-FE	T	NR1H2	619	Noninflammatory female genital disorders	genitourinary	619	8173	-0.0255332	0.0618756	0.97479	0.67986	1	1
chr2.195994321.C.T	rs191631470	T	Severity	CAV	T	DNAH7	571.51	Cirrhosis of liver without mention of alcohol	digestive	290	8108	-0.426417	1.03339	0.652844	0.67987	1	1
chr11.126292948.C.T	rs8177374	T	Protective	CAV	T	TIRAP	272.1	Hyperlipidemia	endocrine/metabolic	3297	5629	0.0470613	0.114049	1.04819	0.67987	1	1
chr22.41925447.G.A	rs61756766	A	Severity	CAV	A	TNFRSF13C	275.6	Hypercalcemia	endocrine/metabolic	237	8965	0.428471	1.0384	1.53491	0.679881	1	1
chr19.52830722.G.A	rs10411226	G	Severity	CAV	G	ZNF28	760	Back pain	symptoms	1599	4876	-0.0182785	0.044299	0.981888	0.679887	1	1
chr2.191909428.G.A	rs147509469	A	Risk factor for females	CAV	A	CAVIN2-AS1	454	Varicose veins	circulatory system	269	7739	-0.247088	0.598835	0.781072	0.67989	1	1
chr2.195499753.A.C	rs73060484	C	Severity	CAV	C	-	296.2	Depression	mental disorders	1423	5766	0.0297619	0.0721307	1.03021	0.679892	1	1
chr1.20166359.C.T	rs72663004	T	Severity	CAV	T	PLA2G2C	681.5	Cellulitis and abscess of leg, except foot	dermatologic	167	7977	-0.14131	0.342485	0.868221	0.679899	1	1
chrX.15599938.A.G	rs2106809	G	Severity	CAV	G	ACE2	536	Disorders of function of stomach	digestive	121	8826	-0.0961395	0.233022	0.908337	0.679917	1	1
chr21.41509390.C.G	rs12626358	G	Possible functional consequences	FCP + IP	G	TMPRSS2	070.3	Viral hepatitis C	infectious diseases	940	6010	-0.024324	0.0589569	0.975969	0.67992	1	1
chr1.161544752.A.C	rs396991	C	Severity	CAV-FE	C	FCGR3A	763	Thoracic or lumbosacral neuritis or radiculitis, unspecified	symptoms	558	6899	0.0281079	0.0681293	1.02851	0.679924	1	1
chr4.186082920.C.T	rs3775291	T	Risk factor; Severity	CAV-FE	T	TLR3	531	Peptic ulcer (excl. esophageal)	digestive	146	9356	-0.10808	0.261976	0.897556	0.679931	1	1
chr4.106022043.T.C	rs11729561	T	Severity	CAV	C	-	250.25	Diabetes type 2 with peripheral circulatory disorders	endocrine/metabolic	330	5862	0.0753682	0.182694	1.07828	0.679945	1	1
chr2.127137039.A.G	rs744373	G	Severity	CAV	G	-	357	Inflammatory and toxic neuropathy	neurological	366	8691	-0.031537	0.0764479	0.968955	0.679952	1	1
chrX.15581240.G.A	rs147464721	A	Severity	CAV	A	ACE2	452.2	Deep vein thrombosis [DVT]	circulatory system	304	7746	-0.298907	0.724577	0.741628	0.679953	1	1
chr12.132489230.GC.G	rs56106917	G	Severity	CAV	G	FBRSL1	574	Cholelithiasis and cholecystitis	digestive	192	9088	-0.0482793	0.117038	0.952868	0.679964	1	1
chr3.61768231.T.A	rs672699	A	Severity	CAV	T	PTPRG	465	Acute upper respiratory infections of multiple or unspecified sites	respiratory	1150	6568	-0.0194028	0.047037	0.980784	0.679973	1	1
chr5.1211624.A.G	rs76067074	G	Severity	CAV-FE	G	SLC6A19	327.3	Sleep apnea	neurological	832	7352	0.0932891	0.226157	1.09778	0.679975	1	1
chrX.12885540.A.T	rs179008	T	Severity; Risk factor	CAV	T	TLR7	300.11	Generalized anxiety disorder	mental disorders	220	5706	-0.0721424	0.174901	0.930398	0.679991	1	1
chr6.52200448.A.G	rs13192246	G	Severity	CAV	G	-	569	Other disorders of intestine	digestive	201	8474	0.0533294	0.129293	1.05478	0.679996	1	1
chr1.169597075.C.T	rs6127	T	Severity in males	CAV	C	SELP	495.2	Asthma with exacerbation	respiratory	394	6963	-0.0415283	0.100682	0.959322	0.679997	1	1
chr4.186082920.C.T	rs3775291	T	Risk factor; Severity	CAV-FE	T	TLR3	697	Sarcoidosis	dermatologic	253	7880	0.0762289	0.18482	1.07921	0.68001	1	1
chr10.130802064.T.G	rs12253652	G	Severity	CAV	G	-	535.9	Gastritis and duodenitis, NOS	digestive	163	8398	-0.0582357	0.141199	0.943428	0.68002	1	1
chr10.52771475.C.T	rs1800450	T	Severity	CAV	T	MBL2	627	Menopausal and postmenopausal disorders	genitourinary	471	7396	-0.0888493	0.215431	0.914983	0.680027	1	1
chr10.22439346.T.C	-	HLA-A*02:02	Protective	IP	C	HLA-A	695.7	Prurigo and Lichen	dermatologic	130	7854	0.213759	0.518297	1.23832	0.680027	1	1
chr1.161544752.A.C	rs396991	C	Severity	CAV-FE	C	FCGR3A	709	Diffuse diseases of connective tissue	dermatologic	128	7087	-0.0571763	0.138645	0.944428	0.680052	1	1
chr4.106022043.T.C	rs11729561	T	Severity	CAV	C	-	764	Sciatica	symptoms	570	7417	0.0566794	0.137441	1.05832	0.680052	1	1
chrX.15596127.G.T	rs146598386	T	Severity	CAV	T	ACE2	585	Renal failure	genitourinary	1368	7232	-0.210982	0.511616	0.809789	0.680058	1	1
chr4.166008836.A.T	rs17047200	TT genotype	Severity (TT genotype)*Conflicting; Risk factor (AA genotype)*Conflicting	CAV	T	TLL1	276.14	Hypopotassemia	endocrine/metabolic	359	7726	-0.0356531	0.0864574	0.964975	0.680063	1	1
chr1.35908500.C.T	rs2765013	C	Severity	CAV	T	AGO1	272.1	Hyperlipidemia	endocrine/metabolic	3173	5385	0.0147559	0.035783	1.01487	0.680067	1	1
chr7.22728630.G.T	rs2066992	T	Protective	CAV-FE	T	IL6	070	Viral hepatitis	infectious diseases	1119	6161	0.0355335	0.0861694	1.03617	0.68007	1	1
chr17.45995618.A.G	rs112572874	G	Risk factor	CAV-FE	G	MAPT	611	Abnormal findings on mammogram or breast exam	genitourinary	566	7957	0.065589	0.159058	1.06779	0.680077	1	1
chr2.195994321.C.T	rs191631470	T	Severity	CAV	T	DNAH7	721	Spondylosis and allied disorders	musculoskeletal	598	8022	0.25464	0.61753	1.29	0.680081	1	1
chr4.67910532.T.C	rs9998258	T	Possible functional consequences	FCP + IP	C	TMPRSS11A	008	Intestinal infection	infectious diseases	143	9179	-0.15989	0.387761	0.852238	0.680089	1	1
chr12.47844974.A.G	rs731236	AG and AA genotype	Severity	CAV	G	VDR	704	Diseases of hair and hair follicles	dermatologic	290	8345	-0.0391611	0.0949747	0.961596	0.680096	1	1
chr9.33426577.A.G	rs10813976	G	Severity	CAV	G	-	574.1	Cholelithiasis	digestive	146	9077	-0.0773758	0.187657	0.925542	0.680101	1	1
chr12.6845711.C.T	rs5443	T	protective	CAV	C	CDCA3	285	Other anemias	hematopoietic	1806	6210	0.0192749	0.0467476	1.01946	0.680106	1	1
chr10.22439346.T.C	-	HLA-A*02:02	Protective	IP	C	HLA-A	789	Nausea and vomiting	symptoms	481	8364	-0.1308	0.317238	0.877393	0.680112	1	1
chr6.45737076.T.A	rs16873740	A	Severity	CAV	A	-	722.1	Displacement of intervertebral disc	musculoskeletal	192	7988	-0.0542217	0.131511	0.947222	0.680122	1	1
chrX.15581269.T.C	rs138390800	C	May destabilize ACE2 protein structure	FCP + IP	C	ACE2	512.7	Shortness of breath	respiratory	1837	5204	-0.144786	0.351175	0.865208	0.680127	1	1
chr11.784340.C.G	rs7104929	G	Severity	CAV-FE	G	-	290.1	Dementias	mental disorders	138	8379	0.077894	0.188931	1.08101	0.680129	1	1
chr10.52771482.G.A	rs5030737	A	Potential functional effect on protein	FCP + IP	A	MBL2	619.4	Noninflammatory disorders of vagina	genitourinary	292	8177	0.159648	0.387226	1.1731	0.68013	1	1
chr10.98166813.G.T	rs10786398	T	Severity	CAV	T	R3HCC1L	536	Disorders of function of stomach	digestive	120	8782	-0.108143	0.262313	0.897499	0.680144	1	1
chr12.47902438.G.T	rs11574024	T	Severity	CAV	T	VDR	079	Viral infection	infectious diseases	242	6167	0.157536	0.382127	1.17062	0.680148	1	1
chrX.15564667.C.T	rs2074192	T	Severity (T allele); Severity for males > 50 y.o (T allele); Protective (C allele); Protective (CT genotype)	CAV	T	ACE2	596.5	Functional disorders of bladder	genitourinary	154	9135	-0.0576595	0.139868	0.943971	0.680162	1	1
chr2.113129630.T.C	rs419598	C	Risk factor	CAV	C	IL1RN	480	Pneumonia	respiratory	404	8066	0.0630532	0.152959	1.06508	0.680177	1	1
chr4.186082920.C.T	rs3775291	T	Risk factor; Severity	CAV-FE	T	TLR3	261	Vitamin deficiency	endocrine/metabolic	2433	5975	0.02923	0.0709124	1.02966	0.680194	1	1
chr16.3500977.C.G	rs2301762	G	Severity	CAV	G	CLUAP1	369	Infection of the eye	sense organs	248	8051	-0.21072	0.511217	0.810001	0.680198	1	1
chr11.320772.A.G	rs12252	G	Severity; Risk factor	CAV	G	IFITM3	355.1	Chronic pain syndrome	neurological	181	7523	-0.0526778	0.127804	0.948686	0.68021	1	1
chr21.41465921.C.T	rs62217525	C	Possible functional consequences	FCP + IP	T	TMPRSS2	733	Other disorders of bone and cartilage	musculoskeletal	380	7660	-0.19721	0.478469	0.821018	0.680216	1	1
chr20.50152518.G.A	rs6020298	A	Severity	CAV	G	PEDS1-UBE2V1	433.3	Cerebral ischemia	circulatory system	197	8345	-0.054115	0.131322	0.947323	0.680282	1	1
chr10.104263031.C.A	rs4925	A	Protective for neurological complications of long COVID	CAV	A	GSTO1	286	Coagulation defects	hematopoietic	172	8754	0.0749007	0.181784	1.07778	0.680317	1	1
chr2.195519781.A.G	rs74417002	G	Severity	CAV	G	-	288.1	Decreased white blood cell count	hematopoietic	188	8196	0.0871266	0.211459	1.09103	0.68032	1	1
chrX.15564175.T.C	rs41303171	C	Severity; Risk factor	CAV	C	ACE2	440	Atherosclerosis	circulatory system	164	8027	-0.443733	1.07695	0.641637	0.68032	1	1
chr11.34482745.G.A	rs61882275	G	Severity	CAV	A	ELF5	714.1	Rheumatoid arthritis	musculoskeletal	228	8841	-0.049226	0.119474	0.951966	0.680323	1	1
chr3.146517122.G.A	rs343320	A	Severity	CAV-FE	A	PLSCR1	289	Other diseases of blood and blood-forming organs	hematopoietic	293	8159	0.143762	0.348922	1.15461	0.680325	1	1
chr1.155175305.G.A	rs7528026	A	Severity	CAV	A	TRIM46	327.41	Organic or persistent insomnia	neurological	151	7389	-0.418789	1.0165	0.657843	0.680347	1	1
chr12.106231175.T.A	rs12823094	A	Severity	CAV	A	-	427.7	Tachycardia NOS	circulatory system	187	6823	0.0948773	0.230294	1.09952	0.680351	1	1
chr6.12216733.A.G	rs10755709	A	Severity	CAV	G	-	271.3	Intestinal disaccharidase deficiencies and disaccharide malabsorption	endocrine/metabolic	1349	7316	0.0182898	0.0443958	1.01846	0.680361	1	1
chr4.143996657.T.C	rs6840234	C	Protective	FCP + IP	T	GYPB	594	Urinary calculus	genitourinary	169	6400	-0.0483374	0.117332	0.952812	0.680361	1	1
chr5.132485305.G.A	rs17622656	A	Risk factor	FCP + IP	A	IRF1	285.2	Anemia of chronic disease	hematopoietic	290	6181	0.0673438	0.163469	1.06966	0.680363	1	1
chr6.12216733.A.G	rs10755709	A	Severity	CAV	G	-	596	Other disorders of bladder	genitourinary	181	8777	0.0457585	0.111073	1.04682	0.680364	1	1
chr21.41426103.C.A	rs17000900	A	Severity	CAV-FE	A	MX1	539	Bariatric surgery	digestive	205	9223	-0.052517	0.127487	0.948838	0.680384	1	1
chr16.78590128.A.G	rs72803978	A	Severity	CAV	G	WWOX	426	Cardiac conduction disorders	circulatory system	499	7051	0.129218	0.313684	1.13794	0.680385	1	1
chr10.52771482.G.A	rs5030737	A	Potential functional effect on protein	FCP + IP	A	MBL2	411.3	Angina pectoris	circulatory system	255	8098	-0.210769	0.511662	0.809961	0.680391	1	1
chr4.106022043.T.C	rs11729561	T	Severity	CAV	C	-	727	Other disorders of synovium, tendon, and bursa	musculoskeletal	363	6672	-0.0769733	0.186862	0.925915	0.680393	1	1
chr10.52340585.A.T	rs1441121	T	Severity	CAV	A	-	578.8	Hemorrhage of rectum and anus	digestive	280	7926	0.0535978	0.130115	1.05506	0.680394	1	1
chr1.87162490.C.T	rs10873821	C	Severity	CAV	C	LINC01140	289.3	Personal history of diseases of blood and blood-forming organs	hematopoietic	216	8138	0.0417559	0.10138	1.04264	0.680432	1	1
chr4.186082920.C.T	rs3775291	T	Risk factor; Severity	CAV-FE	T	TLR3	706.8	Other specified diseases of sebaceous glands	dermatologic	456	7748	0.0583793	0.141744	1.06012	0.680439	1	1
chr12.112919388.G.A	rs10774671	A	Severity (A allele); Protective (G allele)	CAV-FE	A	OAS1	090	Sexually transmitted infections (not HIV or hepatitis)	infectious diseases	252	8714	0.038657	0.0938646	1.03941	0.680458	1	1
chr10.28606315.C.T	rs12773860	T	Severity	CAV	T	WAC	296.2	Depression	mental disorders	1434	5831	-0.0611965	0.148596	0.940638	0.680462	1	1
chr2.162267541.C.T	rs1990760	T	Risk factor; Severity	CAV	T	IFIH1	783	Fever of unknown origin	symptoms	171	9021	0.0649291	0.157659	1.06708	0.680463	1	1
chr1.155133406.T.G	rs4971066	G	Risk factor	CAV	G	EFNA1	379.2	Disorders of vitreous body	sense organs	284	7902	-0.10353	0.25139	0.901649	0.680465	1	1
chr21.33252612.A.G	rs2236757	A	Severity	CAV-FE	A	IFNAR2	350.2	Abnormality of gait	neurological	831	7387	-0.0271234	0.065865	0.973241	0.680484	1	1
chr4.71742666.T.G	rs2282679	G	Severity	CAV	G	GC	626.12	Excessive or frequent menstruation	genitourinary	257	7397	-0.0768441	0.186606	0.926034	0.680488	1	1
chr1.156125675.T.C	rs581342	C	Severity	CAV	T	LMNA	418	Nonspecific chest pain	circulatory system	1461	6599	-0.0179945	0.0436992	0.982166	0.6805	1	1
chr2.6013310.G.A	rs73910904	A	Risk factor	CAV	A	-	242.1	Graves' disease	endocrine/metabolic	121	7915	0.142694	0.346534	1.15338	0.680503	1	1
chr21.33252612.A.G	rs2236757	A	Severity	CAV-FE	A	IFNAR2	743	Osteoporosis, osteopenia and pathological fracture	musculoskeletal	450	8131	0.0359826	0.0873853	1.03664	0.680508	1	1
chr1.244873270.T.C	rs12130553	C	Severity	CAV	T	-	054	Herpes simplex	infectious diseases	275	4884	0.050328	0.122224	1.05162	0.68051	1	1
chr17.63488670.G.A	rs4343	G	Severity; Risk factor	CAV	G	ACE	530.11	GERD	digestive	1812	6809	0.0187974	0.0456528	1.01898	0.680524	1	1
chr13.41746691.T.A	rs10507497	A	Severity	CAV-FE	A	VWA8	374	Other disorders of eyelids	sense organs	117	8026	-0.0669361	0.162566	0.935255	0.680525	1	1
chr14.80203237.T.C	rs225014	C	Severity	CAV	C	DIO2	627	Menopausal and postmenopausal disorders	genitourinary	454	7033	0.0296299	0.0719618	1.03007	0.680526	1	1
chr7.107967457.C.T	rs2237698	T	Severity	CAV	T	LAMB1	628	Ovarian cyst	genitourinary	104	7382	0.112317	0.272793	1.11887	0.680539	1	1
chr4.25613313.G.A	-	HLA-A*02:02	Protective	IP	A	HLA-A	599.2	Retention of urine	genitourinary	144	6860	0.0654477	0.158959	1.06764	0.68054	1	1
chr17.27263807.T.C	rs60811869	C	Severity	CAV	C	-	476	Allergic rhinitis	respiratory	1144	6290	-0.0626842	0.152248	0.93924	0.680541	1	1
chr7.117559590.ATCT.A	rs113993960	A	Severity	CAV	A	CFTR	280.2	Iron deficiency anemia secondary to blood loss (chronic)	hematopoietic	367	6202	0.306089	0.74344	1.3581	0.680545	1	1
chr9.30504351.C.T	rs17775810	TT genotype	Protective	CAV	T	LINC01242	275	Disorders of mineral metabolism	endocrine/metabolic	379	8922	0.0831362	0.201931	1.08669	0.680555	1	1
chr14.35401887.C.T	rs696	CC genotype	Severity	CAV	C	NFKBIA	464	Acute sinusitis	respiratory	128	6560	-0.0543493	0.132014	0.947101	0.680565	1	1
chr5.21768177.G.A	-	HLA-A*02:02	Protective	IP	A	HLA-A	772.3	Muscle weakness	symptoms	228	8515	-0.07786	0.189122	0.925094	0.680566	1	1
chr10.28606315.C.T	rs12773860	T	Severity	CAV	T	WAC	365.1	Open-angle glaucoma	sense organs	103	7852	0.179537	0.436125	1.19666	0.680585	1	1
chr15.60810211.C.T	rs341419	T	Severity	CAV-FE	T	RORA	578.9	Hemorrhage of gastrointestinal tract	digestive	159	7799	0.0524175	0.127335	1.05382	0.680596	1	1
chr10.52771475.C.T	rs1800450	T	Severity	CAV	T	MBL2	401.1	Essential hypertension	circulatory system	5006	4157	-0.0414072	0.100589	0.959438	0.680597	1	1
chr2.162044379.C.T	rs3788979	T	Risk factor	CAV	T	DPP4	701	Other hypertrophic and atrophic conditions of skin	dermatologic	237	8366	-0.06981	0.169591	0.932571	0.680605	1	1
chrX.15602217.T.C	rs190509934	C	Protective	CAV	C	ACE2	497	Bronchitis	respiratory	164	6960	-0.416753	1.01243	0.659183	0.680606	1	1
chr2.45584979.T.C	-	HLA-A*02:02	Protective	IP	T	HLA-A	706.1	Acne	dermatologic	230	7696	-0.0409147	0.0994024	0.959911	0.680628	1	1
chr1.169597075.C.T	rs6127	T	Severity in males	CAV	C	SELP	038	Septicemia	infectious diseases	114	8500	-0.0745711	0.181174	0.928142	0.680633	1	1
chr4.67910532.T.C	rs9998258	T	Possible functional consequences	FCP + IP	C	TMPRSS11A	772.3	Muscle weakness	symptoms	234	8662	0.111215	0.270209	1.11764	0.680639	1	1
chr14.72467521.C.T	rs12587980	T	Severity	CAV	T	RGS6	562	Diverticulosis and diverticulitis	digestive	190	6868	-0.0460846	0.11197	0.954961	0.680648	1	1
chr8.73355963.T.C	rs2010843	C	Severity	CAV	C	RDH10-AS1	395.1	Nonrheumatic mitral valve disorders	circulatory system	150	8429	0.0765271	0.18594	1.07953	0.680655	1	1
chr4.186082920.C.T	rs3775291	T	Risk factor; Severity	CAV-FE	T	TLR3	455	Hemorrhoids	circulatory system	301	7757	0.0717371	0.174306	1.07437	0.680663	1	1
chr6.6924962.A.C	rs6933436	C	Severity	CAV	C	-	530	Diseases of esophagus	digestive	1791	6416	-0.0184221	0.0447629	0.981747	0.68067	1	1
chr6.12216733.A.G	rs10755709	A	Severity	CAV	G	-	599.9	Other abnormality of urination	genitourinary	125	6537	-0.0567299	0.137853	0.944849	0.680689	1	1
chr21.41470664.C.T	rs61735794	T	Risk factor	CAV	T	TMPRSS2	726	Peripheral enthesopathies and allied syndromes	musculoskeletal	749	6825	0.158972	0.386309	1.17231	0.680694	1	1
chrX.15581240.G.A	rs147464721	A	Severity	CAV	A	ACE2	496.1	Emphysema	respiratory	234	6952	0.247655	0.601821	1.28102	0.680699	1	1
chr1.156125675.T.C	rs581342	C	Severity	CAV	T	LMNA	792.1	Papanicolaou smear of cervix or vagina with atypical squamous cells	genitourinary	116	8110	0.0578412	0.140563	1.05955	0.680708	1	1
chr4.107694523.TG.T	rs70947091	T	Severity	CAV-FE	T	PAPSS1	070.3	Viral hepatitis C	infectious diseases	952	6099	-0.0335136	0.0814437	0.967042	0.68071	1	1
chr4.25613313.G.A	-	HLA-A*02:02	Protective	IP	A	HLA-A	512.1	Wheezing	respiratory	116	5193	-0.0749161	0.182072	0.927821	0.680732	1	1
chr21.41660268.A.T	rs2252109	A	Severity	CAV	A	-	592.1	Cystitis	genitourinary	115	6867	-0.0635205	0.154383	0.938455	0.680745	1	1
chr5.159315942.T.G	rs3212227	T	Severity	FCP	G	IL12B	379.2	Disorders of vitreous body	sense organs	283	7901	-0.0375772	0.0913299	0.96312	0.680746	1	1
chr3.146517122.G.A	rs343320	A	Severity	CAV-FE	A	PLSCR1	585.1	Acute renal failure	genitourinary	551	7189	-0.116844	0.283988	0.889724	0.68075	1	1
chr4.24511798.A.G	rs73246461	G	Severity	CAV	G	-	250.2	Type 2 diabetes	endocrine/metabolic	2552	5839	0.0274556	0.0667314	1.02784	0.680754	1	1
chr17.31410594.G.A	rs178840	G	Severity	CAV	G	RAB11FIP4	261.4	Vitamin D deficiency	endocrine/metabolic	2044	5273	-0.0175894	0.0427529	0.982564	0.680765	1	1
chr4.188627868.CTCT.C	rs1734523522	C	Severity	CAV	C	LINC01060	174	Breast cancer	neoplasms	292	8497	0.0477802	0.116143	1.04894	0.680787	1	1
chr17.8109899.C.T	rs151256885	T	Severity	CAV	T	ALOXE3	627.2	Symptomatic menopause	genitourinary	173	7222	0.0936366	0.227614	1.09816	0.680791	1	1
chr14.76832814.C.CT	rs34279101	CT	Severity	CAV	CT	LRRC74A	465.2	Acute pharyngitis	respiratory	326	6459	0.0403728	0.0981421	1.0412	0.6808	1	1
chr9.4329170.T.C	rs3895472	C	Severity	CAV	T	GLIS3	504	Other alveolar and parietoalveolar pneumonopathy	respiratory	103	8829	0.0747272	0.181667	1.07759	0.680823	1	1
chr15.60845514.G.A	rs17303202	A	Risk factor; Severity	CAV-FE	A	RORA	496.1	Emphysema	respiratory	235	6949	-0.047731	0.116044	0.95339	0.68084	1	1
chr21.33252612.A.G	rs2236757	A	Severity	CAV-FE	A	IFNAR2	687.4	Disturbance of skin sensation	dermatologic	470	6438	0.0339185	0.0824637	1.0345	0.680842	1	1
chr4.71762286.C.T	rs113574864	T	Severity	CAV	T	GC	701	Other hypertrophic and atrophic conditions of skin	dermatologic	237	8497	0.0569769	0.138528	1.05863	0.680851	1	1
chr9.132278286.T.C	rs11243705	C	Severity	CAV	C	SETX	722.1	Displacement of intervertebral disc	musculoskeletal	189	7723	0.0705314	0.171484	1.07308	0.680853	1	1
chr3.61768231.T.A	rs672699	A	Severity	CAV	T	PTPRG	285.21	Anemia in chronic kidney disease	hematopoietic	195	6145	-0.0441547	0.107357	0.956806	0.680862	1	1
chr9.4329170.T.C	rs3895472	C	Severity	CAV	T	GLIS3	573.9	Abnormal serum enzyme levels	digestive	283	8010	-0.0474775	0.115438	0.953632	0.680867	1	1
chr11.126292948.C.T	rs8177374	T	Protective	CAV	T	TIRAP	165	Cancer within the respiratory system	neoplasms	105	9487	0.196158	0.476957	1.21672	0.680875	1	1
chr11.126292948.C.T	rs8177374	T	Protective	CAV	T	TIRAP	165.1	Cancer of bronchus; lung	neoplasms	105	9487	0.196158	0.476957	1.21672	0.680875	1	1
chr6.158608455.C.T	rs117665206	T	Severity	CAV	T	TMEM181	250.3	Insulin pump user	endocrine/metabolic	663	5989	0.321546	0.78186	1.37926	0.680883	1	1
chr10.89010241.T.C	rs982764	T	Severity	CAV-FE	C	FAS	530.11	GERD	digestive	1802	6748	0.0178123	0.0433151	1.01797	0.680908	1	1
chr12.47902438.G.T	rs11574024	T	Severity	CAV	T	VDR	532	Dysphagia	digestive	302	6798	0.135521	0.32956	1.14513	0.680912	1	1
chrX.15564142.G.A	rs147311723	A	Severity	CAV	A	ACE2	587	Kidney replaced by transpant	genitourinary	145	7230	-0.294431	0.716051	0.744955	0.680935	1	1
chr17.8109899.C.T	rs151256885	T	Severity	CAV	T	ALOXE3	735.1	Flat foot	musculoskeletal	111	8313	0.114922	0.279491	1.12179	0.680939	1	1
chr4.68840276.G.A	rs115162070	G	Severity	CAV	A	-	250.23	Type 2 diabetes with ophthalmic manifestations	endocrine/metabolic	215	5966	-0.210837	0.512825	0.809906	0.680979	1	1
chr6.105878879.T.A	rs9386484	T	Severity	CAV	A	-	355.1	Chronic pain syndrome	neurological	159	6816	0.0491398	0.11953	1.05037	0.680992	1	1
chrX.15587729.C.T	rs4646140	T	Severity	CAV	T	ACE2	300.1	Anxiety disorder	mental disorders	840	5839	-0.0370578	0.0901413	0.96362	0.680994	1	1
chr5.86011821.T.G	rs4424029	G	Severity	CAV	G	-	496.1	Emphysema	respiratory	234	6892	-0.0469423	0.114186	0.954142	0.680997	1	1
chr17.27263807.T.C	rs60811869	C	Severity	CAV	C	-	577	Diseases of pancreas	digestive	125	9364	0.159232	0.387353	1.17261	0.681015	1	1
chr12.8608014.A.G	rs11613792	A	Severity	CAV	G	AICDA	078	Viral warts & HPV	infectious diseases	293	5554	0.0363738	0.0884856	1.03704	0.681021	1	1
chr14.35401887.C.T	rs696	CC genotype	Severity	CAV	C	NFKBIA	497	Bronchitis	respiratory	163	6882	-0.0487736	0.11865	0.952397	0.681021	1	1
chr21.33287378.C.T	rs8178521	T	Severity	CAV-FE	T	IL10RB	196	Radiotherapy	neoplasms	123	8428	-0.137238	0.33387	0.871762	0.681034	1	1
chr1.169597075.C.T	rs6127	T	Severity in males	CAV	C	SELP	227	Benign neoplasm of other endocrine glands and related structures	neoplasms	118	9412	0.0709432	0.172592	1.07352	0.681039	1	1
chr9.131672331.T.G	rs12551879	G	Severity	CAV	G	RAPGEF1	947	Urticaria	dermatologic	118	7542	-0.115389	0.280728	0.89102	0.681048	1	1
chr14.76832814.C.CT	rs34279101	CT	Severity	CAV	CT	LRRC74A	350.2	Abnormality of gait	neurological	853	7647	-0.02691	0.0654721	0.973449	0.681062	1	1
chr15.34253720.A.G	rs2705343	G	Severity	CAV-FE	G	SLC12A6	726.1	Enthesopathy	musculoskeletal	395	6734	-0.0462862	0.112621	0.954769	0.681079	1	1
chr12.8608014.A.G	rs11613792	A	Severity	CAV	G	AICDA	592	Cystitis and urethritis	genitourinary	132	6897	-0.0536198	0.130468	0.947792	0.681087	1	1
chr6.52200448.A.G	rs13192246	G	Severity	CAV	G	-	613.5	Mastodynia	genitourinary	120	8911	-0.0733107	0.178383	0.929312	0.681092	1	1
chr5.174562335.T.A	rs2220543	T	Severity	CAV	A	SUMO2P6	599.5	Frequency of urination and polyuria	genitourinary	617	6742	0.0256292	0.0623665	1.02596	0.681112	1	1
chr22.43928847.C.G	rs738409	G	Protective*Conflicting; Severity*Conflicting	CAV	G	PNPLA3	290	Delirium dementia and amnestic and other cognitive disorders	mental disorders	149	8395	0.0763803	0.185865	1.07937	0.681113	1	1
chr11.26675470.T.G	rs10835056	G	Severity	CAV	T	SLC5A12	071.1	HIV infection, symptomatic	infectious diseases	936	6074	0.0212989	0.0518297	1.02153	0.681117	1	1
chr5.157106730.T.C	rs35960726	C	Severity	CAV	C	HAVCR2	433.2	Occlusion of cerebral arteries	circulatory system	443	8650	0.450798	1.097	1.56956	0.681118	1	1
chr10.89010241.T.C	rs982764	T	Severity	CAV-FE	C	FAS	428.1	Congestive heart failure (CHF) NOS	circulatory system	367	8042	-0.035521	0.0864405	0.965102	0.681124	1	1
chr11.71456403.G.T	rs12785878	G	Severity	CAV	T	NADSYN1	327.32	Obstructive sleep apnea	neurological	754	7394	-0.0286203	0.0696537	0.971785	0.68115	1	1
chr21.41473456.A.G	rs17854725	G	Severity	CAV	G	TMPRSS2	318	Tobacco use disorder	mental disorders	1392	7021	-0.0180097	0.0438333	0.982151	0.681168	1	1
chr20.23046984.T.C	rs1042580	C	Severity	CAV	C	THBD	627	Menopausal and postmenopausal disorders	genitourinary	469	7389	-0.0356478	0.0867629	0.96498	0.681172	1	1
chr9.87726001.C.A	rs41307457	C;A	Possible functional consequences	FCP + IP	A	CTSL	714.1	Rheumatoid arthritis	musculoskeletal	227	8719	0.0514614	0.125256	1.05281	0.681182	1	1
chr10.52340585.A.T	rs1441121	T	Severity	CAV	A	-	174	Breast cancer	neoplasms	287	8424	-0.0555852	0.135293	0.945931	0.681182	1	1
chr21.41507982.C.A	rs75603675	A	Protective*Conflicting; Risk factor*Conflicting; Severity*Conflicting	CAV	A	TMPRSS2	365	Glaucoma	sense organs	809	7569	-0.0238441	0.0580377	0.976438	0.681191	1	1
chr2.112913801.G.T	rs3811046	T	Risk factor	CAV	T	IL37	458	Hypotension	circulatory system	117	8749	-0.0667031	0.162359	0.935473	0.681191	1	1
chr1.205208489.G.A	rs11240388	G	Severity	CAV-FE	A	DSTYK	290.1	Dementias	mental disorders	140	8467	0.0731558	0.178073	1.0759	0.681204	1	1
chr1.3081749.G.A	rs12745140	A	Severity	CAV	A	PRDM16	041	Bacterial infection NOS	infectious diseases	316	8449	0.133785	0.325654	1.14315	0.681206	1	1
chr19.39248147.C.T	rs12979860	C	Severity (C allele)*Conflicting; Risk factor (T allele)*Conflicting	CAV	C	IFNL4	452	Other venous embolism and thrombosis	circulatory system	362	7759	0.0324446	0.0789775	1.03298	0.681214	1	1
chr18.6461231.C.G	rs11659676	G	Severity	CAV-FE	C	RPL6P27	411	Ischemic Heart Disease	circulatory system	980	7291	0.0208469	0.0507466	1.02107	0.681216	1	1
chr13.102695866.A.G	rs599976	G	Severity	CAV-FE	G	METTL21C	592.1	Cystitis	genitourinary	124	7639	-0.0775581	0.188803	0.925373	0.681228	1	1
chr20.50152518.G.A	rs6020298	A	Severity	CAV	G	PEDS1-UBE2V1	276	Disorders of fluid, electrolyte, and acid-base balance	endocrine/metabolic	783	7736	-0.0282645	0.0688077	0.972131	0.681237	1	1
chr10.52771482.G.A	rs5030737	A	Potential functional effect on protein	FCP + IP	A	MBL2	578.2	Blood in stool	digestive	107	8215	0.24153	0.588029	1.2732	0.681259	1	1
chr9.132278286.T.C	rs11243705	C	Severity	CAV	C	SETX	700	Corns and callosities	dermatologic	191	8274	-0.0749887	0.182568	0.927754	0.68126	1	1
chr5.86011821.T.G	rs4424029	G	Severity	CAV	G	-	272	Disorders of lipoid metabolism	endocrine/metabolic	3302	5566	-0.0166736	0.040596	0.983465	0.681277	1	1
chr7.128954129.T.C	rs10488631	TCTA haplotype	Severity in European-Americans	CAV	C	IRF5	599.3	Dysuria	genitourinary	395	6875	0.0961281	0.234048	1.1009	0.681278	1	1
chr14.55263686.C.T	rs10140801	T	Severity	CAV-FE	C	FBXO34-AS1	442	Other aneurysm	circulatory system	151	7918	-0.0698194	0.169993	0.932562	0.681278	1	1
chr3.61768231.T.A	rs672699	A	Severity	CAV	T	PTPRG	185	Cancer of prostate	neoplasms	196	8587	0.0488684	0.118984	1.05008	0.681281	1	1
chr14.94566450.G.A	rs2093266	A	Risk factor for acute kidney injury	CAV	A	SERPINA4	286	Coagulation defects	hematopoietic	171	8686	-0.0553202	0.134698	0.946182	0.681294	1	1
chr6.147217556.A.G	rs116898161	G	Severity	CAV	G	STXBP5	504	Other alveolar and parietoalveolar pneumonopathy	respiratory	103	8946	-0.417938	1.01765	0.658403	0.681299	1	1
chr4.25613313.G.A	-	HLA-A*02:02	Protective	IP	A	HLA-A	695.4	Lupus (localized and systemic)	dermatologic	170	7810	-0.0603196	0.146876	0.941464	0.681305	1	1
chr4.69615987.C.T	rs7688383	T	Loss of smell and taste	CAV	T	UGT2A1	654	Other and unspecified complications of birth; puerperium affecting management of mother	pregnancy complications	111	8961	-0.0628764	0.153106	0.93906	0.681312	1	1
chr21.41660268.A.T	rs2252109	A	Severity	CAV	A	-	250	Diabetes mellitus	endocrine/metabolic	2394	5341	-0.0174322	0.0424506	0.982719	0.681332	1	1
chr16.3500977.C.G	rs2301762	G	Severity	CAV	G	CLUAP1	476	Allergic rhinitis	respiratory	1145	6301	0.0962726	0.234456	1.10106	0.68135	1	1
chr4.188627868.CTCT.C	rs1734523522	C	Severity	CAV	C	LINC01060	366	Cataract	sense organs	843	7915	0.0300434	0.0731668	1.0305	0.681354	1	1
chr3.141689849.A.G	rs6440031	G	Severity	CAV	A	LINC02618	930	Allergic reaction to food	injuries & poisonings	131	6799	-0.17006	0.414166	0.843614	0.68136	1	1
chr2.113129630.T.C	rs419598	C	Risk factor	CAV	C	IL1RN	296	Mood disorders	mental disorders	1584	5819	0.0352236	0.0857887	1.03585	0.681377	1	1
chr1.196673103.G.A	rs800292	A	Severity	CAV	G	CFH	244.1	Secondary hypothyroidism	endocrine/metabolic	184	7889	-0.0531886	0.129553	0.948201	0.681399	1	1
chr17.63488670.G.A	rs4343	G	Severity; Risk factor	CAV	G	ACE	760	Back pain	symptoms	2001	6381	-0.0180531	0.0439734	0.982109	0.681406	1	1
chr10.89010241.T.C	rs982764	T	Severity	CAV-FE	C	FAS	455	Hemorrhoids	circulatory system	300	7688	0.03849	0.0937583	1.03924	0.681421	1	1
chr2.60480453.A.G	rs1123573	A	Severity	CAV-FE	G	BCL11A	356	Hereditary and idiopathic peripheral neuropathy	neurological	153	8701	-0.0497007	0.121072	0.951514	0.681435	1	1
chr7.128954129.T.C	rs10488631	TCTA haplotype	Severity in European-Americans	CAV	C	IRF5	694.2	Other dyschromia	dermatologic	169	7882	0.143527	0.349638	1.15434	0.681437	1	1
chr8.40324459.C.A	rs11779911	C	Severity	CAV	A	SIRLNT	244.1	Secondary hypothyroidism	endocrine/metabolic	173	7577	-0.0537593	0.130966	0.94766	0.681451	1	1
chr14.94566450.G.A	rs2093266	A	Risk factor for acute kidney injury	CAV	A	SERPINA4	596.5	Functional disorders of bladder	genitourinary	156	9137	0.0560329	0.13651	1.05763	0.681462	1	1
chr22.49281538.G.A	rs62220604	G	Severity	CAV	A	-	271	Disorders of carbohydrate transport and metabolism	endocrine/metabolic	1380	7527	-0.0430557	0.104895	0.957858	0.681465	1	1
chr12.106231175.T.A	rs12823094	A	Severity	CAV	A	-	442.1	Aortic aneurysm	circulatory system	117	7736	-0.138809	0.338177	0.870394	0.681467	1	1
chr6.158608455.C.T	rs117665206	T	Severity	CAV	T	TMEM181	317.1	Alcoholism	mental disorders	225	7160	0.429693	1.04687	1.53679	0.681472	1	1
chr13.23084699.A.G	rs1984162	G	Severity	CAV	G	-	180.3	Cervical intraepithelial neoplasia [CIN] [Cervical dysplasia]	neoplasms	121	8232	-0.0716139	0.174475	0.93089	0.681473	1	1
chr11.320836.C.T	rs34481144	T	Severity	CAV	T	IFITM3	433.1	Occlusion and stenosis of precerebral arteries	circulatory system	141	8462	-0.0868674	0.211645	0.916799	0.681484	1	1
chr5.174562335.T.A	rs2220543	T	Severity	CAV	A	SUMO2P6	627.1	Postmenopausal bleeding	genitourinary	198	7266	0.0434544	0.105874	1.04441	0.681488	1	1
chr3.149000300.G.T	rs76488148	T	Severity	CAV	T	GYG1	796	Elevated prostate specific antigen [PSA]	genitourinary	174	8467	0.0676509	0.164842	1.06999	0.681514	1	1
chr2.113129630.T.C	rs419598	C	Risk factor	CAV	C	IL1RN	626.13	Irregular menstrual cycle	genitourinary	148	7342	0.103622	0.252499	1.10918	0.681523	1	1
chr13.73984368.C.T	rs12871414	C	Severity	CAV	T	KLF12	053	Herpes zoster	infectious diseases	211	6053	-0.0643808	0.156881	0.937648	0.681527	1	1
chr21.41473715.C.A	rs2298661	A	Protective	CAV-FE	A	TMPRSS2	244.4	Hypothyroidism NOS	endocrine/metabolic	430	7784	0.0347483	0.0846785	1.03536	0.681545	1	1
chr9.33426577.A.G	rs10813976	G	Severity	CAV	G	-	433.2	Occlusion of cerebral arteries	circulatory system	439	8590	-0.0457294	0.111444	0.9553	0.68156	1	1
chr9.133251249.A.G	rs7849280	G	Protective	CAV	G	ABO	743	Osteoporosis, osteopenia and pathological fracture	musculoskeletal	472	8599	-0.0337431	0.0822376	0.96682	0.681577	1	1
chr4.71742666.T.G	rs2282679	G	Severity	CAV	G	GC	260	Protein-calorie malnutrition	endocrine/metabolic	188	5975	0.0796026	0.194006	1.08286	0.681579	1	1
chr9.131672331.T.G	rs12551879	G	Severity	CAV	G	RAPGEF1	697	Sarcoidosis	dermatologic	253	7861	0.0710148	0.173082	1.0736	0.681588	1	1
chr4.143996657.T.C	rs6840234	C	Protective	FCP + IP	T	GYPB	731	Osteitis deformans and osteopathies associated with other disorders classified elsewhere	musculoskeletal	133	5360	-0.0560077	0.136508	0.945532	0.681594	1	1
chr6.147217556.A.G	rs116898161	G	Severity	CAV	G	STXBP5	300.9	Posttraumatic stress disorder	mental disorders	123	5870	0.301	0.733636	1.35121	0.681597	1	1
chr17.42362183.A.G	rs744166	G	Risk factor; Severity	CAV	A	STAT3	296.1	Bipolar	mental disorders	203	5844	0.0455842	0.111108	1.04664	0.681607	1	1
chr2.45584979.T.C	-	HLA-A*02:02	Protective	IP	T	HLA-A	286.2	Encounter for long-term (current) use of anticoagulants	hematopoietic	197	8694	0.0434135	0.105822	1.04437	0.681622	1	1
chr14.76832814.C.CT	rs34279101	CT	Severity	CAV	CT	LRRC74A	375.1	Dry eyes	sense organs	442	7759	-0.0356672	0.0869417	0.964961	0.681628	1	1
chrX.15596127.G.T	rs146598386	T	Severity	CAV	T	ACE2	318	Tobacco use disorder	mental disorders	1418	7156	-0.226723	0.552709	0.797141	0.681656	1	1
chr2.127137039.A.G	rs744373	G	Severity	CAV	G	-	789	Nausea and vomiting	symptoms	483	8371	-0.0275455	0.0671512	0.97283	0.681659	1	1
chr5.32750877.T.C	rs1173773	C	Protective	CAV	T	NPR3	593	Hematuria	genitourinary	288	7532	0.0366164	0.0892682	1.0373	0.681671	1	1
chr12.8608014.A.G	rs11613792	A	Severity	CAV	G	AICDA	380.4	Impacted cerumen	sense organs	249	7801	-0.039475	0.0962378	0.961294	0.681672	1	1
chr4.143996657.T.C	rs6840234	C	Protective	FCP + IP	T	GYPB	071	Human immunodeficiency virus [HIV] disease	infectious diseases	763	4270	-0.024926	0.0607686	0.975382	0.681675	1	1
chr19.52830722.G.A	rs10411226	G	Severity	CAV	G	ZNF28	599	Other symptoms/disorders or the urinary system	genitourinary	1028	5261	-0.021444	0.0522832	0.978784	0.681695	1	1
chr12.57108399.C.T	rs324011	T	Risk factor; Severity	CAV	T	STAT6	276.13	Hyperpotassemia	endocrine/metabolic	341	7932	0.0453797	0.110641	1.04643	0.681695	1	1
chr4.69615987.C.T	rs7688383	T	Loss of smell and taste	CAV	T	UGT2A1	241	Nontoxic nodular goiter	endocrine/metabolic	600	7603	-0.027285	0.0665256	0.973084	0.681701	1	1
chrX.15599938.A.G	rs2106809	G	Severity	CAV	G	ACE2	415	Pulmonary heart disease	circulatory system	309	9052	-0.060269	0.146948	0.941511	0.681704	1	1
chr5.132485305.G.A	rs17622656	A	Risk factor	FCP + IP	A	IRF1	395	Heart valve disorders	circulatory system	341	8489	0.0611063	0.148998	1.06301	0.681722	1	1
chrX.15564175.T.C	rs41303171	C	Severity; Risk factor	CAV	C	ACE2	250.6	Polyneuropathy in diabetes	endocrine/metabolic	219	5989	-0.427349	1.04208	0.652236	0.681737	1	1
chr13.33129529.C.G	rs34425674	G	Risk factor	CAV	G	STARD13	709	Diffuse diseases of connective tissue	dermatologic	141	7786	0.300553	0.732904	1.35061	0.681743	1	1
chr3.149000300.G.T	rs76488148	T	Severity	CAV	T	GYG1	614	Inflammatory diseases of female pelvic organs	genitourinary	333	8462	-0.0504275	0.122974	0.950823	0.681758	1	1
chr17.45714244.T.C	rs113661667	C	Risk factor	CAV-FE	C	LINC02210-CRHR1	593	Hematuria	genitourinary	291	7601	0.0847715	0.206728	1.08847	0.68176	1	1
chr2.6013310.G.A	rs73910904	A	Risk factor	CAV	A	-	284	Aplastic anemia	hematopoietic	103	6197	-0.188073	0.458643	0.828555	0.68176	1	1
chr4.67963489.G.A	rs6552134	G	Possible functional consequences	FCP + IP	A	TMPRSS11A	472	Chronic pharyngitis and nasopharyngitis	respiratory	316	6173	0.0412674	0.100642	1.04213	0.681774	1	1
chr10.76490426.T.C	rs114026383	C	Risk factor for European population	CAV	C	LRMDA	090	Sexually transmitted infections (not HIV or hepatitis)	infectious diseases	266	9063	-0.0928396	0.226418	0.91134	0.681779	1	1
chr22.43928847.C.G	rs738409	G	Protective*Conflicting; Severity*Conflicting	CAV	G	PNPLA3	426.92	Cardiac defibrillator in situ	circulatory system	122	6992	0.075635	0.184461	1.07857	0.681782	1	1
chr19.52830722.G.A	rs10411226	G	Severity	CAV	G	ZNF28	765	Cervical radiculitis	symptoms	248	5821	-0.0404409	0.0986294	0.960366	0.681785	1	1
chr11.71456403.G.T	rs12785878	G	Severity	CAV	T	NADSYN1	721.1	Spondylosis without myelopathy	musculoskeletal	545	8032	-0.0331962	0.0809626	0.967349	0.681792	1	1
chr9.33426577.A.G	rs10813976	G	Severity	CAV	G	-	580	Nephritis; nephrosis; renal sclerosis	genitourinary	229	7185	0.05897	0.143823	1.06074	0.681793	1	1
chr9.117713024.A.G	rs4986790	G	Severity	CAV	G	TLR4	070	Viral hepatitis	infectious diseases	1120	6169	-0.0369709	0.0901711	0.963704	0.6818	1	1
chr4.106022043.T.C	rs11729561	T	Severity	CAV	C	-	208	Benign neoplasm of colon	neoplasms	388	8260	-0.0721428	0.175957	0.930398	0.681805	1	1
chr19.50379362.T.C	rs1405655	C	Severity	CAV-FE	T	NR1H2	731	Osteitis deformans and osteopathies associated with other disorders classified elsewhere	musculoskeletal	173	7696	0.0458692	0.111876	1.04694	0.681806	1	1
chrX.15602217.T.C	rs190509934	C	Protective	CAV	C	ACE2	290.1	Dementias	mental disorders	140	8477	0.328991	0.802436	1.38957	0.681813	1	1
chr11.88436431.C.T	rs72953026	T	Severity	CAV-FE	T	-	274.11	Gouty arthropathy	endocrine/metabolic	123	9154	-0.196461	0.479195	0.821633	0.681819	1	1
chrX.15564142.G.A	rs147311723	A	Severity	CAV	A	ACE2	415	Pulmonary heart disease	circulatory system	308	9051	0.149195	0.363928	1.1609	0.681838	1	1
chr1.156125675.T.C	rs581342	C	Severity	CAV	T	LMNA	614.5	Inflammatory disease of cervix, vagina, and vulva	genitourinary	320	8509	0.0358248	0.0874055	1.03647	0.681902	1	1
chr13.22495675.AG.A	rs10714879	A	Severity	CAV	A	-	197	Chemotherapy	neoplasms	401	8307	-0.0406717	0.0992348	0.960144	0.681913	1	1
chr2.60480453.A.G	rs1123573	A	Severity	CAV-FE	G	BCL11A	278.11	Morbid obesity	endocrine/metabolic	1133	5513	-0.0200597	0.0489463	0.98014	0.68193	1	1
chr4.71762286.C.T	rs113574864	T	Severity	CAV	T	GC	610	Benign mammary dysplasias	genitourinary	127	7858	0.0781789	0.190765	1.08132	0.68194	1	1
chr22.19963748.G.A	rs4680	A	Risk factor	FCP	A	COMT	250.4	Abnormal glucose	endocrine/metabolic	702	5984	-0.0257992	0.0629556	0.974531	0.681953	1	1
chrX.15564667.C.T	rs2074192	T	Severity (T allele); Severity for males > 50 y.o (T allele); Protective (C allele); Protective (CT genotype)	CAV	T	ACE2	530.11	GERD	digestive	1800	6755	-0.0186002	0.0453899	0.981572	0.681962	1	1
chrX.15564142.G.A	rs147311723	A	Severity	CAV	A	ACE2	255	Disorders of adrenal glands	endocrine/metabolic	114	8537	-0.290023	0.70777	0.748246	0.681975	1	1
chrX.15603134.G.A	rs7885856	G;A	Possible functional consequences	FCP + IP	A	ACE2	433.31	Transient cerebral ischemia	circulatory system	194	8644	-0.0824799	0.201286	0.92083	0.681978	1	1
chr14.72467521.C.T	rs12587980	T	Severity	CAV	T	RGS6	426	Cardiac conduction disorders	circulatory system	498	7017	-0.0290189	0.0708187	0.971398	0.68198	1	1
chr10.52340585.A.T	rs1441121	T	Severity	CAV	A	-	357	Inflammatory and toxic neuropathy	neurological	356	8404	-0.0484886	0.118333	0.952668	0.68198	1	1
chr14.35401887.C.T	rs696	CC genotype	Severity	CAV	C	NFKBIA	401.2	Hypertensive heart and/or renal disease	circulatory system	161	4109	-0.0513844	0.125404	0.949913	0.681988	1	1
chr1.109740350.G.T	rs1332018	T	Risk factor; Severity	CAV	G	GSTM3	770	Myalgia and myositis unspecified	symptoms	139	9421	-0.0686615	0.167576	0.933643	0.682001	1	1
chr15.34253720.A.G	rs2705343	G	Severity	CAV-FE	G	SLC12A6	433.2	Occlusion of cerebral arteries	circulatory system	441	8546	0.0428595	0.104608	1.04379	0.682014	1	1
chr13.22495675.AG.A	rs10714879	A	Severity	CAV	A	-	369	Infection of the eye	sense organs	242	7883	-0.0516782	0.126137	0.949634	0.682026	1	1
chr9.131672331.T.G	rs12551879	G	Severity	CAV	G	RAPGEF1	495.2	Asthma with exacerbation	respiratory	394	6945	-0.0612902	0.149604	0.94055	0.682039	1	1
chr2.195519781.A.G	rs74417002	G	Severity	CAV	G	-	577	Diseases of pancreas	digestive	126	9383	-0.119407	0.291469	0.887446	0.682046	1	1
chr8.124324323.T.C	rs72711165	C	Severity	CAV-FE	C	TMEM65	165	Cancer within the respiratory system	neoplasms	105	9471	-0.170846	0.417058	0.842952	0.682066	1	1
chr8.124324323.T.C	rs72711165	C	Severity	CAV-FE	C	TMEM65	165.1	Cancer of bronchus; lung	neoplasms	105	9471	-0.170846	0.417058	0.842952	0.682066	1	1
chr3.38894643.C.T	rs33985936	T	Severity	CAV	T	SCN11A	110	Dermatophytosis / Dermatomycosis	infectious diseases	945	7129	-0.0324183	0.0791395	0.968102	0.682074	1	1
chr18.69541156.T.C	rs12958013	T	Severity	CAV	C	DOK6	296.2	Depression	mental disorders	1428	5802	0.056005	0.136724	1.0576	0.682085	1	1
chr12.112919388.G.A	rs10774671	A	Severity (A allele); Protective (G allele)	CAV-FE	A	OAS1	785	Abdominal pain	symptoms	1519	5990	0.0172714	0.0421648	1.01742	0.682088	1	1
chr5.123497022.T.C	rs62377777	T	Severity	CAV	C	-	528	Diseases of the oral soft tissues, excluding lesions specific for gingiva and tongue	digestive	100	8960	0.0661679	0.161542	1.06841	0.682099	1	1
chr9.133257521.T.TC	rs8176719	TC	Severity; Risk factor	CAV-FE	TC	ABO	350.2	Abnormality of gait	neurological	871	7817	-0.0234689	0.0573053	0.976804	0.682142	1	1
chr8.38963809.A.G	rs10808999	G	Severity	CAV	A	PLEKHA2	535	Gastritis and duodenitis	digestive	214	8824	-0.116674	0.284894	0.889875	0.682146	1	1
chr8.73355963.T.C	rs2010843	C	Severity	CAV	C	RDH10-AS1	578.8	Hemorrhage of rectum and anus	digestive	284	8122	0.0560318	0.13682	1.05763	0.682152	1	1
chr12.8608014.A.G	rs11613792	A	Severity	CAV	G	AICDA	357	Inflammatory and toxic neuropathy	neurological	343	7842	-0.0337518	0.0824223	0.966811	0.682174	1	1
chr5.123497022.T.C	rs62377777	T	Severity	CAV	C	-	578.2	Blood in stool	digestive	107	8125	0.0635959	0.155303	1.06566	0.682176	1	1
chr2.112913801.G.T	rs3811046	T	Risk factor	CAV	T	IL37	395	Heart valve disorders	circulatory system	343	8515	-0.0397646	0.0971132	0.961016	0.682197	1	1
chr12.52726315.TC.T	rs5798227	T	Risk factor	CAV	TC	-	690	Erythematosquamous dermatosis	dermatologic	146	7868	0.0697168	0.170265	1.0722	0.682201	1	1
chr12.52726315.TC.T	rs5798227	T	Risk factor	CAV	TC	-	690.1	Seborrheic dermatitis	dermatologic	146	7868	0.0697168	0.170265	1.0722	0.682201	1	1
chr4.67910532.T.C	rs9998258	T	Possible functional consequences	FCP + IP	C	TMPRSS11A	728.7	Fasciitis	musculoskeletal	199	6821	-0.128135	0.312949	0.879735	0.682215	1	1
chr21.41509390.C.G	rs12626358	G	Possible functional consequences	FCP + IP	G	TMPRSS2	287	Purpura and other hemorrhagic conditions	hematopoietic	195	8530	0.047148	0.115154	1.04828	0.682222	1	1
chr12.6845711.C.T	rs5443	T	protective	CAV	C	CDCA3	681	Superficial cellulitis and abscess	dermatologic	475	7976	0.032401	0.0791375	1.03293	0.682227	1	1
chr5.180810828.C.T	rs113791144	T	Severity	CAV	T	-	261.2	Vitamin B-complex deficiencies	endocrine/metabolic	407	5958	0.0719225	0.175673	1.07457	0.682238	1	1
chr17.27263807.T.C	rs60811869	C	Severity	CAV	C	-	401	Hypertension	circulatory system	5000	4141	-0.0458724	0.112045	0.955164	0.682238	1	1
chr10.43519603.G.T	rs10793436	G	Severity	CAV	G	-	274.1	Gout	endocrine/metabolic	277	8677	0.0367255	0.089705	1.03741	0.682244	1	1
chr17.45422978.G.C	rs1230082	G	Severity	CAV	C	ARHGAP27	250.22	Type 2 diabetes with renal manifestations	endocrine/metabolic	499	5782	0.0284779	0.0695613	1.02889	0.682252	1	1
chr12.112919388.G.A	rs10774671	A	Severity (A allele); Protective (G allele)	CAV-FE	A	OAS1	195	Cancer, suspected or other	neoplasms	126	8151	0.0531929	0.129933	1.05463	0.682255	1	1
chr2.195499753.A.C	rs73060484	C	Severity	CAV	C	-	153.3	Malignant neoplasm of rectum, rectosigmoid junction, and anus	neoplasms	217	8112	0.0659003	0.160974	1.06812	0.682258	1	1
chr5.32750877.T.C	rs1173773	C	Protective	CAV	T	NPR3	367.1	Myopia	sense organs	101	8023	0.0613985	0.149989	1.06332	0.68228	1	1
chr9.4329170.T.C	rs3895472	C	Severity	CAV	T	GLIS3	038	Septicemia	infectious diseases	113	8394	0.0709288	0.173271	1.0735	0.682281	1	1
chr12.52726315.TC.T	rs5798227	T	Risk factor	CAV	TC	-	443.9	Peripheral vascular disease, unspecified	circulatory system	593	8009	-0.0371824	0.090834	0.9635	0.682287	1	1
chr2.162267541.C.T	rs1990760	T	Risk factor; Severity	CAV	T	IFIH1	701	Other hypertrophic and atrophic conditions of skin	dermatologic	241	8580	0.0527875	0.12896	1.05421	0.682295	1	1
chr4.44416575.T.C	rs35540967	C	Severity	CAV	C	KCTD8	208	Benign neoplasm of colon	neoplasms	395	8433	0.123209	0.301001	1.13112	0.682296	1	1
chr6.158608455.C.T	rs117665206	T	Severity	CAV	T	TMEM181	316	Substance addiction and disorders	mental disorders	577	7160	-0.426421	1.04179	0.652841	0.682308	1	1
chr2.181488719.A.C	rs2034831	C	Severity	CAV	C	ITGA4	760	Back pain	symptoms	1995	6346	0.0641366	0.156692	1.06624	0.682308	1	1
chr4.67964168.T.A	rs720009	A	Possible functional consequences	FCP + IP	A	TMPRSS11A	427.3	Other specified cardiac dysrhythmias	circulatory system	121	6907	-0.0730835	0.178556	0.929523	0.682317	1	1
chr17.63488670.G.A	rs4343	G	Severity; Risk factor	CAV	G	ACE	530.1	Esophagitis, GERD and related diseases	digestive	1826	6809	0.0186092	0.0454657	1.01878	0.682318	1	1
chr21.41465040.G.A	rs17001042	A	Possible functional consequences	FCP + IP	A	TMPRSS2	479	Other upper respiratory disease	respiratory	384	6299	0.0503156	0.12293	1.0516	0.682319	1	1
chr1.12192898.T.G	rs1061622	T	Severity	CAV-FE	G	TNFRSF1B	766	Neuralgia, neuritis, and radiculitis NOS	symptoms	223	7560	-0.0497748	0.121611	0.951444	0.682323	1	1
chr12.8058591.T.C	rs7842	C	Risk factor; Severity	CAV	C	C3AR1	585.4	Chronic kidney disease, Stage I or II	genitourinary	218	7216	-0.0426702	0.104254	0.958227	0.682326	1	1
chr13.102695866.A.G	rs599976	G	Severity	CAV-FE	G	METTL21C	041	Bacterial infection NOS	infectious diseases	318	8477	-0.0478417	0.116891	0.953285	0.682331	1	1
chr2.195519781.A.G	rs74417002	G	Severity	CAV	G	-	411.2	Myocardial infarction	circulatory system	150	8078	-0.107503	0.262668	0.898073	0.682338	1	1
chr9.21206606.C.G	rs28368148	G	Severity	CAV-FE	G	IFNA10	626.1	Irregular menstrual cycle/bleeding	genitourinary	568	7397	0.326127	0.796876	1.38559	0.682351	1	1
chr8.37849759.C.T	rs138763430	T	Severity	CAV	T	BRF2	274	Gout and other crystal arthropathies	endocrine/metabolic	310	9182	0.448993	1.09715	1.56673	0.682366	1	1
chr5.32750877.T.C	rs1173773	C	Protective	CAV	T	NPR3	840	Sprains and strains	injuries & poisonings	114	8622	0.0574041	0.140273	1.05908	0.682369	1	1
chr20.23046984.T.C	rs1042580	C	Severity	CAV	C	THBD	261	Vitamin deficiency	endocrine/metabolic	2430	5967	0.0174174	0.0425621	1.01757	0.682375	1	1
chr9.3320390.C.A	rs72699049	A	Severity	CAV	A	RFX3	367.1	Myopia	sense organs	101	8129	-0.41561	1.01562	0.659938	0.682379	1	1
chr9.33426577.A.G	rs10813976	G	Severity	CAV	G	-	610	Benign mammary dysplasias	genitourinary	130	7905	-0.0826665	0.202019	0.920658	0.682391	1	1
chr11.34482745.G.A	rs61882275	G	Severity	CAV	A	ELF5	340	Migraine	neurological	390	7963	0.03698	0.0903771	1.03767	0.682412	1	1
chrX.15564667.C.T	rs2074192	T	Severity (T allele); Severity for males > 50 y.o (T allele); Protective (C allele); Protective (CT genotype)	CAV	T	ACE2	070.2	Viral hepatitis B	infectious diseases	195	6128	0.0560588	0.13701	1.05766	0.682422	1	1
chr16.89196249.G.A	rs117169628	A	Severity	CAV	A	SLC22A31	362.2	Degeneration of macula and posterior pole of retina	sense organs	196	7786	-0.152178	0.371931	0.858836	0.682425	1	1
chr17.45995618.A.G	rs112572874	G	Risk factor	CAV-FE	G	MAPT	593	Hematuria	genitourinary	291	7659	0.0846788	0.206965	1.08837	0.682433	1	1
chr14.94566450.G.A	rs2093266	A	Risk factor for acute kidney injury	CAV	A	SERPINA4	550	Abdominal hernia	digestive	482	8836	0.0326619	0.0798337	1.0332	0.682449	1	1
chr10.51197961.C.A	rs7897633	A	Severity in European-Americans	CAV	C	PRKG1	078	Viral warts & HPV	infectious diseases	328	6175	-0.0474903	0.116081	0.95362	0.682458	1	1
chr2.113129630.T.C	rs419598	C	Risk factor	CAV	C	IL1RN	296.2	Depression	mental disorders	1434	5819	0.0365566	0.0893562	1.03723	0.682458	1	1
chr1.155133406.T.G	rs4971066	G	Risk factor	CAV	G	EFNA1	580	Nephritis; nephrosis; renal sclerosis	genitourinary	227	7176	-0.110017	0.268921	0.895819	0.682461	1	1
chr2.195499753.A.C	rs73060484	C	Severity	CAV	C	-	585.33	Chronic Kidney Disease, Stage III	genitourinary	114	7104	-0.0986242	0.241073	0.906083	0.682462	1	1
chr19.39248147.C.T	rs12979860	C	Severity (C allele)*Conflicting; Risk factor (T allele)*Conflicting	CAV	C	IFNL4	704.1	Alopecia	dermatologic	205	8356	-0.0431788	0.105561	0.95774	0.68251	1	1
chr1.206773552.T.C	rs1800896	C	Severity	FCP	C	IL10	714	Rheumatoid arthritis and other inflammatory polyarthropathies	musculoskeletal	258	8878	-0.0402178	0.0983301	0.96058	0.682534	1	1
chr10.52771466.C.T	rs1800451	T	Potential functional effect on protein	FCP + IP	T	MBL2	740.9	Osteoarthrosis NOS	musculoskeletal	812	7086	-0.0282431	0.0690532	0.972152	0.682536	1	1
chr6.147217556.A.G	rs116898161	G	Severity	CAV	G	STXBP5	496	Chronic airway obstruction	respiratory	626	6966	-0.148307	0.362607	0.862166	0.682538	1	1
chr17.34252769.A.G	rs1024611	G	Risk factor	CAV	G	CCL2	535.9	Gastritis and duodenitis, NOS	digestive	167	8794	-0.0587643	0.143678	0.942929	0.682539	1	1
chr5.142872984.C.T	rs10039856	C	Severity	CAV	T	ARHGAP26	578.8	Hemorrhage of rectum and anus	digestive	279	8074	-0.0367657	0.0898929	0.963902	0.682544	1	1
chr19.39248147.C.T	rs12979860	C	Severity (C allele)*Conflicting; Risk factor (T allele)*Conflicting	CAV	C	IFNL4	695.42	Systemic lupus erythematosus	dermatologic	154	7831	0.0492641	0.120454	1.0505	0.68255	1	1
chrX.15602217.T.C	rs190509934	C	Protective	CAV	C	ACE2	770	Myalgia and myositis unspecified	symptoms	139	9420	-0.411763	1.00681	0.662481	0.682555	1	1
chr10.130802064.T.G	rs12253652	G	Severity	CAV	G	-	475.9	Postnasal drip	respiratory	214	6016	-0.0515287	0.126	0.949776	0.682569	1	1
chr1.161517662.T.C	rs72717040	C	Risk factor	FCP + IP	C	FCGR2A	740	Osteoarthrosis	musculoskeletal	1662	7133	-0.0698375	0.170794	0.932545	0.682613	1	1
chr1.31151182.G.C	rs12083278	C	Severity	CAV	G	-	585.31	Renal dialysis	genitourinary	339	6760	-0.0431495	0.105526	0.957768	0.682614	1	1
chr14.102356233.A.G	rs11160678	G	Severity	CAV	G	CINP	428	Congestive heart failure; nonhypertensive	circulatory system	689	7964	0.0264624	0.0647183	1.02682	0.682623	1	1
chr21.33287378.C.T	rs8178521	T	Severity	CAV-FE	T	IL10RB	362.9	Retinal edema	sense organs	118	7710	-0.142735	0.349108	0.866984	0.682645	1	1
chr11.2872637.A.G	rs10766439	A	Severity	CAV	A	-	070.3	Viral hepatitis C	infectious diseases	928	5950	-0.0250027	0.0611532	0.975307	0.682647	1	1
chr17.45714244.T.C	rs113661667	C	Risk factor	CAV-FE	C	LINC02210-CRHR1	136	Other infectious and parasitic diseases	infectious diseases	134	8900	-0.134469	0.328899	0.87418	0.682652	1	1
chr2.181488719.A.C	rs2034831	C	Severity	CAV	C	ITGA4	695.42	Systemic lupus erythematosus	dermatologic	153	7791	-0.244261	0.597482	0.783283	0.682674	1	1
chr12.8058591.T.C	rs7842	C	Risk factor; Severity	CAV	C	C3AR1	110.1	Dermatophytosis	infectious diseases	878	7114	0.0218637	0.053481	1.0221	0.682677	1	1
chr20.23046984.T.C	rs1042580	C	Severity	CAV	C	THBD	374	Other disorders of eyelids	sense organs	118	8067	-0.0672227	0.164442	0.934987	0.682692	1	1
chr17.42362183.A.G	rs744166	G	Risk factor; Severity	CAV	A	STAT3	241	Nontoxic nodular goiter	endocrine/metabolic	624	7902	0.0270634	0.0662034	1.02743	0.682692	1	1
chr18.69541156.T.C	rs12958013	T	Severity	CAV	C	DOK6	428	Congestive heart failure; nonhypertensive	circulatory system	688	8025	0.0768693	0.18805	1.0799	0.682708	1	1
chr9.33426577.A.G	rs10813976	G	Severity	CAV	G	-	090	Sexually transmitted infections (not HIV or hepatitis)	infectious diseases	267	9029	-0.058891	0.14407	0.94281	0.682711	1	1
chr3.27146807.G.A	rs17317135	G	Severity	CAV	A	NEK10	792.1	Papanicolaou smear of cervix or vagina with atypical squamous cells	genitourinary	120	8229	-0.415712	1.017	0.65987	0.682712	1	1
chr7.117559590.ATCT.A	rs113993960	A	Severity	CAV	A	CFTR	272.11	Hypercholesterolemia	endocrine/metabolic	1217	5621	0.167413	0.409576	1.18224	0.682725	1	1
chr13.23084699.A.G	rs1984162	G	Severity	CAV	G	-	586.4	Stricture/obstruction of ureter	genitourinary	152	7203	0.0639547	0.15647	1.06604	0.682735	1	1
chr4.143996657.T.C	rs6840234	C	Protective	FCP + IP	T	GYPB	574	Cholelithiasis and cholecystitis	digestive	131	6385	0.0535001	0.130897	1.05496	0.682746	1	1
chr12.47844974.A.G	rs731236	AG and AA genotype	Severity	CAV	G	VDR	276.13	Hyperpotassemia	endocrine/metabolic	344	8015	0.0358407	0.0876907	1.03649	0.682747	1	1
chr3.27146807.G.A	rs17317135	G	Severity	CAV	A	NEK10	798	Malaise and fatigue	symptoms	1089	7253	0.106167	0.259762	1.11201	0.682753	1	1
chr9.21206606.C.G	rs28368148	G	Severity	CAV-FE	G	IFNA10	619.4	Noninflammatory disorders of vagina	genitourinary	291	8175	0.437403	1.07023	1.54868	0.68276	1	1
chr19.50379362.T.C	rs1405655	C	Severity	CAV-FE	T	NR1H2	455	Hemorrhoids	circulatory system	301	7756	0.033928	0.0830154	1.03451	0.682763	1	1
chr9.87726001.C.A	rs41307457	C;A	Possible functional consequences	FCP + IP	A	CTSL	760	Back pain	symptoms	1964	6258	-0.0202033	0.0494346	0.979999	0.682769	1	1
chr13.73984368.C.T	rs12871414	C	Severity	CAV	T	KLF12	594	Urinary calculus	genitourinary	219	8992	-0.0609872	0.149228	0.940835	0.682772	1	1
chr4.71742666.T.G	rs2282679	G	Severity	CAV	G	GC	041	Bacterial infection NOS	infectious diseases	318	8502	-0.0645576	0.157965	0.937482	0.682773	1	1
chr5.1211624.A.G	rs76067074	G	Severity	CAV-FE	G	SLC6A19	593	Hematuria	genitourinary	292	7610	0.143894	0.352103	1.15476	0.682781	1	1
chr15.100233816.G.A	rs143434383	A	Risk factor	CAV	A	ADAMTS17	271	Disorders of carbohydrate transport and metabolism	endocrine/metabolic	1405	7675	-0.311067	0.761185	0.732664	0.682788	1	1
chr1.230710048.A.G	rs699	G	Severity	CAV	A	AGT	707.2	Chronic ulcer of leg or foot	dermatologic	241	9064	-0.0552493	0.135197	0.946249	0.682791	1	1
chr22.22210343.A.T	rs5757427	T	Severity	CAV	A	IGLV10-54	366	Cataract	sense organs	634	5598	0.0370331	0.0906221	1.03773	0.682793	1	1
chr17.9267091.C.T	rs34761447	C	Severity	CAV	T	STX8	276.1	Electrolyte imbalance	endocrine/metabolic	748	7946	0.0807228	0.197534	1.08407	0.682795	1	1
chr21.41465040.G.A	rs17001042	A	Possible functional consequences	FCP + IP	A	TMPRSS2	447	Other disorders of arteries and arterioles	circulatory system	118	8003	-0.0928036	0.2271	0.911373	0.682799	1	1
chr17.27263807.T.C	rs60811869	C	Severity	CAV	C	-	250.41	Impaired fasting glucose	endocrine/metabolic	168	5959	-0.161082	0.394186	0.851222	0.682801	1	1
chr5.132485305.G.A	rs17622656	A	Risk factor	FCP + IP	A	IRF1	574	Cholelithiasis and cholecystitis	digestive	192	9103	-0.0820258	0.200731	0.921248	0.682807	1	1
chr2.45584979.T.C	-	HLA-A*02:02	Protective	IP	T	HLA-A	250.4	Abnormal glucose	endocrine/metabolic	701	5939	-0.0247085	0.0604661	0.975594	0.682808	1	1
chr9.87726151.C.T	rs41312184	C;T	Possible functional consequences	FCP + IP	T	CTSL	706.1	Acne	dermatologic	232	7745	-0.41857	1.02432	0.657987	0.682811	1	1
chr19.39248147.C.T	rs12979860	C	Severity (C allele)*Conflicting; Risk factor (T allele)*Conflicting	CAV	C	IFNL4	585.4	Chronic kidney disease, Stage I or II	genitourinary	219	7234	-0.041863	0.102447	0.959001	0.682812	1	1
chr2.216660263.A.C	rs2270360	A	Severity	CAV	C	IGFBP2	588	Disorders resulting from impaired renal function	genitourinary	180	6881	-0.111708	0.273375	0.894305	0.682814	1	1
chr7.22728408.A.G	rs2069837	G	Severity	CAV-FE	G	IL6	479	Other upper respiratory disease	respiratory	385	6314	0.0463028	0.113315	1.04739	0.682817	1	1
chr5.1211624.A.G	rs76067074	G	Severity	CAV-FE	G	SLC6A19	174.1	Breast cancer [female]	neoplasms	280	8676	0.155865	0.381454	1.16867	0.682827	1	1
chr10.22439346.T.C	-	HLA-A*02:02	Protective	IP	C	HLA-A	366.2	Senile cataract	sense organs	602	8103	0.103739	0.253895	1.10931	0.682841	1	1
chr21.41464802.A.G	rs462574	A	Possible functional consequences	FCP + IP	A	TMPRSS2	174	Breast cancer	neoplasms	294	8613	0.0446746	0.109339	1.04569	0.682842	1	1
chr4.153687301.A.G	rs1898830	G	Severity; Risk factor	CAV	G	TLR2	496.2	Chronic bronchitis	respiratory	263	6928	0.0547315	0.133959	1.05626	0.682857	1	1
chr10.89010241.T.C	rs982764	T	Severity	CAV-FE	C	FAS	112	Candidiasis	infectious diseases	431	7069	0.0327577	0.0801779	1.0333	0.682861	1	1
chr14.55263686.C.T	rs10140801	T	Severity	CAV-FE	C	FBXO34-AS1	721	Spondylosis and allied disorders	musculoskeletal	593	7932	0.0346633	0.0848453	1.03527	0.682872	1	1
chr9.78543197.A.G	rs7027911	A	Severity	CAV	G	-	317.1	Alcoholism	mental disorders	226	7149	0.0542585	0.132809	1.05576	0.682873	1	1
chr11.320772.A.G	rs12252	G	Severity; Risk factor	CAV	G	IFITM3	428.3	Heart failure with reduced EF [Systolic or combined heart failure]	circulatory system	381	7195	0.03631	0.0888803	1.03698	0.682887	1	1
chrX.15564667.C.T	rs2074192	T	Severity (T allele); Severity for males > 50 y.o (T allele); Protective (C allele); Protective (CT genotype)	CAV	T	ACE2	588	Disorders resulting from impaired renal function	genitourinary	184	7173	-0.0521098	0.127557	0.949225	0.68289	1	1
chr14.80203237.T.C	rs225014	C	Severity	CAV	C	DIO2	079	Viral infection	infectious diseases	234	5867	-0.039524	0.0967502	0.961247	0.682895	1	1
chr19.35687796.G.A	rs77127536	A	Severity	CAV	A	TYMSP2	246	Other disorders of thyroid	endocrine/metabolic	150	7847	-0.065441	0.160196	0.936654	0.682903	1	1
chr6.45737076.T.A	rs16873740	A	Severity	CAV	A	-	741.4	Joint effusions	musculoskeletal	119	8398	-0.0673118	0.164786	0.934904	0.682921	1	1
chrX.15600857.A.G	rs73635825	G	Risk factor*Conflicting; Protective*Conflicting	FCP + IP	G	ACE2	275.6	Hypercalcemia	endocrine/metabolic	237	8960	0.422329	1.03393	1.52551	0.682928	1	1
chr10.52771466.C.T	rs1800451	T	Potential functional effect on protein	FCP + IP	T	MBL2	250.4	Abnormal glucose	endocrine/metabolic	692	5880	0.0289514	0.0708799	1.02937	0.682938	1	1
chr11.126292948.C.T	rs8177374	T	Protective	CAV	T	TIRAP	418	Nonspecific chest pain	circulatory system	1479	6726	-0.0583825	0.142935	0.943289	0.68294	1	1
chr7.54580201.A.C	rs622568	C	Severity; Risk factor	CAV-FE	C	-	174.11	Malignant neoplasm of female breast	neoplasms	248	8636	0.0390122	0.0955118	1.03978	0.68294	1	1
chr9.133257521.T.TC	rs8176719	TC	Severity; Risk factor	CAV-FE	TC	ABO	396	Abnormal heart sounds	circulatory system	301	8481	-0.0370729	0.0907683	0.963606	0.682954	1	1
chr21.41473715.C.A	rs2298661	A	Protective	CAV-FE	A	TMPRSS2	136	Other infectious and parasitic diseases	infectious diseases	133	8803	0.059349	0.145312	1.06115	0.682963	1	1
chr22.22210343.A.T	rs5757427	T	Severity	CAV	A	IGLV10-54	578.9	Hemorrhage of gastrointestinal tract	digestive	126	5670	-0.0789446	0.193292	0.924091	0.682964	1	1
chr21.41660268.A.T	rs2252109	A	Severity	CAV	A	-	714.1	Rheumatoid arthritis	musculoskeletal	207	7986	-0.0476511	0.116673	0.953466	0.682969	1	1
chr22.41925447.G.A	rs61756766	A	Severity	CAV	A	TNFRSF13C	681	Superficial cellulitis and abscess	dermatologic	475	7977	-0.41848	1.02465	0.658046	0.68297	1	1
chr10.22439346.T.C	-	HLA-A*02:02	Protective	IP	C	HLA-A	241.2	Nontoxic multinodular goiter	endocrine/metabolic	271	7902	-0.175911	0.430721	0.838693	0.682972	1	1
chr4.24511798.A.G	rs73246461	G	Severity	CAV	G	-	227	Benign neoplasm of other endocrine glands and related structures	neoplasms	113	9192	-0.107924	0.264271	0.897696	0.682993	1	1
chr6.31575254.G.A	rs1800629	A	Risk factor*Conflicting; Severity*Conflicting; Protective*Conflicting	CAV-FE	A	TNF	624.9	stress incontinence, female	genitourinary	111	9233	-0.0879667	0.215411	0.915791	0.683004	1	1
chr3.141689849.A.G	rs6440031	G	Severity	CAV	A	LINC02618	599.3	Dysuria	genitourinary	354	6178	0.0908488	0.222469	1.0951	0.683005	1	1
chr11.320836.C.T	rs34481144	T	Severity	CAV	T	IFITM3	296.22	Major depressive disorder	mental disorders	1388	5742	-0.0300929	0.073692	0.970355	0.683009	1	1
chr10.76490426.T.C	rs114026383	C	Risk factor for European population	CAV	C	LRMDA	496.21	Obstructive chronic bronchitis	respiratory	184	6939	0.101885	0.249506	1.10726	0.683019	1	1
chr1.31151182.G.C	rs12083278	C	Severity	CAV	G	-	433	Cerebrovascular disease	circulatory system	633	8129	0.0316925	0.0776176	1.0322	0.683042	1	1
chr21.41470664.C.T	rs61735794	T	Risk factor	CAV	T	TMPRSS2	514	Abnormal findings examination of lungs	respiratory	263	8822	-0.29806	0.729986	0.742257	0.683046	1	1
chr14.102356233.A.G	rs11160678	G	Severity	CAV	G	CINP	427.7	Tachycardia NOS	circulatory system	193	6940	-0.0479087	0.117338	0.953221	0.683056	1	1
chr12.52726315.TC.T	rs5798227	T	Risk factor	CAV	TC	-	300.1	Anxiety disorder	mental disorders	844	5858	-0.0318854	0.078094	0.968618	0.683057	1	1
chr4.67963885.A.G	rs17088850	G	Possible functional consequences	FCP + IP	G	TMPRSS11A	735.2	Acquired toe deformities	musculoskeletal	176	8399	0.0565353	0.138469	1.05816	0.683061	1	1
chr1.154454494.A.C	rs2228145	A	Risk factor	CAV	C	IL6R	136	Other infectious and parasitic diseases	infectious diseases	134	8931	-0.0776978	0.190301	0.925244	0.683061	1	1
chr3.141689849.A.G	rs6440031	G	Severity	CAV	A	LINC02618	695.4	Lupus (localized and systemic)	dermatologic	159	7032	-0.156735	0.383887	0.85493	0.683064	1	1
chr7.54580201.A.C	rs622568	C	Severity; Risk factor	CAV-FE	C	-	455	Hemorrhoids	circulatory system	298	7679	-0.0352045	0.0862259	0.965408	0.683067	1	1
chr7.107967457.C.T	rs2237698	T	Severity	CAV	T	LAMB1	250.24	Type 2 diabetes with neurological manifestations	endocrine/metabolic	465	5973	0.054537	0.133583	1.05605	0.683081	1	1
chr2.191909428.G.A	rs147509469	A	Risk factor for females	CAV	A	CAVIN2-AS1	455	Hemorrhoids	circulatory system	301	7739	-0.243834	0.59725	0.783618	0.683082	1	1
chr21.33252612.A.G	rs2236757	A	Severity	CAV-FE	A	IFNAR2	270	Disorders of protein plasma/amino-acid transport and metabolism	endocrine/metabolic	129	8209	0.0620234	0.151921	1.06399	0.683083	1	1
chr4.5820150.T.C	rs3774881	T	Severity	CAV	T	CRMP1	153	Colorectal cancer	neoplasms	239	6658	0.0429296	0.105159	1.04386	0.683102	1	1
chr21.41494374.C.T	rs114363287	T	Risk factor	CAV	T	TMPRSS2	250.22	Type 2 diabetes with renal manifestations	endocrine/metabolic	512	5977	-0.2149	0.526435	0.806622	0.683114	1	1
chr16.3500977.C.G	rs2301762	G	Severity	CAV	G	CLUAP1	724	Other and unspecified disorders of back	musculoskeletal	191	8012	-0.239948	0.587796	0.786668	0.683114	1	1
chr7.128954129.T.C	rs10488631	TCTA haplotype	Severity in European-Americans	CAV	C	IRF5	261.2	Vitamin B-complex deficiencies	endocrine/metabolic	408	5974	0.0958985	0.234926	1.10065	0.683122	1	1
chr4.67964168.T.A	rs720009	A	Possible functional consequences	FCP + IP	A	TMPRSS11A	690	Erythematosquamous dermatosis	dermatologic	146	7709	0.0627748	0.153782	1.06479	0.683122	1	1
chr4.67964168.T.A	rs720009	A	Possible functional consequences	FCP + IP	A	TMPRSS11A	690.1	Seborrheic dermatitis	dermatologic	146	7709	0.0627748	0.153782	1.06479	0.683122	1	1
chr11.611919.C.G	rs702966	C	Severity in African-Americans	CAV	C	PHRF1	198	Secondary malignant neoplasm	neoplasms	113	8510	-0.0558165	0.136742	0.945713	0.683134	1	1
chr14.74952741.A.G	rs2268616	G	Risk factor	CAV	G	PGF	274.1	Gout	endocrine/metabolic	287	9009	0.0956103	0.234231	1.10033	0.683135	1	1
chr8.73355963.T.C	rs2010843	C	Severity	CAV	C	RDH10-AS1	512	Other symptoms of respiratory system	respiratory	2672	5153	-0.0235672	0.0577384	0.976708	0.683147	1	1
chr5.21768177.G.A	-	HLA-A*02:02	Protective	IP	A	HLA-A	473.4	Voice disturbance	respiratory	208	6203	0.0750904	0.183977	1.07798	0.683163	1	1
chr7.128938247.T.G	rs10488631	TCTA haplotype	Severity in European-Americans	CAV	T	IRF5	569	Other disorders of intestine	digestive	202	8526	0.0422072	0.103412	1.04311	0.683166	1	1
chr19.35687796.G.A	rs77127536	A	Severity	CAV	A	TYMSP2	532	Dysphagia	digestive	299	6737	0.0455377	0.111575	1.04659	0.683175	1	1
chr3.101705614.T.C	rs11919389	C	Risk factor	CAV	C	PDCL3P4	433	Cerebrovascular disease	circulatory system	670	8599	-0.0271948	0.0666362	0.973172	0.683195	1	1
chr6.31575324.G.A	rs361525	G	Severity	CAV-FE	A	TNF	174	Breast cancer	neoplasms	297	8728	0.0863391	0.211562	1.09018	0.683198	1	1
chrX.15599938.A.G	rs2106809	G	Severity	CAV	G	ACE2	706.1	Acne	dermatologic	232	7748	0.0638491	0.15646	1.06593	0.683212	1	1
chr1.169597075.C.T	rs6127	T	Severity in males	CAV	C	SELP	275.5	Disorders of calcium/phosphorus metabolism	endocrine/metabolic	100	8961	-0.0798627	0.195706	0.923243	0.683218	1	1
chr6.32623820.T.C	rs9271609	T	Severity	CAV	C	HLA-DQA1	789	Nausea and vomiting	symptoms	483	8391	0.0335941	0.0823249	1.03416	0.683224	1	1
chr17.9267091.C.T	rs34761447	C	Severity	CAV	T	STX8	596.5	Functional disorders of bladder	genitourinary	155	9129	0.159218	0.390176	1.17259	0.683225	1	1
chr13.22495675.AG.A	rs10714879	A	Severity	CAV	A	-	429	Ill-defined descriptions and complications of heart disease	circulatory system	275	7914	-0.0483268	0.11843	0.952822	0.683227	1	1
chr13.33129529.C.G	rs34425674	G	Risk factor	CAV	G	STARD13	250.23	Type 2 diabetes with ophthalmic manifestations	endocrine/metabolic	215	5986	-0.41829	1.02507	0.658172	0.683231	1	1
chr2.6013310.G.A	rs73910904	A	Risk factor	CAV	A	-	280.1	Iron deficiency anemias, unspecified or not due to blood loss	hematopoietic	747	6197	-0.066373	0.162658	0.935782	0.683235	1	1
chr6.45737076.T.A	rs16873740	A	Severity	CAV	A	-	246	Other disorders of thyroid	endocrine/metabolic	151	7890	0.0584711	0.143294	1.06021	0.683236	1	1
chr22.22210343.A.T	rs5757427	T	Severity	CAV	A	IGLV10-54	411.3	Angina pectoris	circulatory system	211	5484	0.0588547	0.144242	1.06062	0.683253	1	1
chr14.76832814.C.CT	rs34279101	CT	Severity	CAV	CT	LRRC74A	250.24	Type 2 diabetes with neurological manifestations	endocrine/metabolic	452	5833	0.0353366	0.0866045	1.03597	0.683257	1	1
chr11.88824823.A.G	rs10831496	G	Severity	CAV-FE	A	GRM5	414	Other forms of chronic heart disease	circulatory system	146	8084	-0.0639031	0.156617	0.938096	0.683257	1	1
chr1.3081749.G.A	rs12745140	A	Severity	CAV	A	PRDM16	196	Radiotherapy	neoplasms	123	8460	-0.237372	0.581767	0.788698	0.68326	1	1
chr3.61768231.T.A	rs672699	A	Severity	CAV	T	PTPRG	714	Rheumatoid arthritis and other inflammatory polyarthropathies	musculoskeletal	255	8801	-0.0384286	0.0941866	0.9623	0.68327	1	1
chr4.153687301.A.G	rs1898830	G	Severity; Risk factor	CAV	G	TLR2	790.6	Other abnormal blood chemistry	symptoms	801	7736	0.0322773	0.0791106	1.0328	0.683272	1	1
chr10.22439346.T.C	-	HLA-A*02:02	Protective	IP	C	HLA-A	528	Diseases of the oral soft tissues, excluding lesions specific for gingiva and tongue	digestive	102	9023	-0.296267	0.726193	0.743589	0.683294	1	1
chr7.22728408.A.G	rs2069837	G	Severity	CAV-FE	G	IL6	447	Other disorders of arteries and arterioles	circulatory system	118	8021	0.0802907	0.196809	1.0836	0.683301	1	1
chr2.112913801.G.T	rs3811046	T	Risk factor	CAV	T	IL37	306	Other mental disorder	mental disorders	207	5864	0.0492903	0.120821	1.05053	0.683303	1	1
chrX.15566297.A.G	rs4646179	G	Severity	CAV	G	ACE2	290.1	Dementias	mental disorders	140	8452	-0.11778	0.288725	0.888891	0.683324	1	1
chr5.132485305.G.A	rs17622656	A	Risk factor	FCP + IP	A	IRF1	700	Corns and callosities	dermatologic	197	8572	0.0798551	0.195759	1.08313	0.683328	1	1
chr8.38963809.A.G	rs10808999	G	Severity	CAV	A	PLEKHA2	695	Erythematous conditions	dermatologic	410	7879	0.0782955	0.191941	1.08144	0.683337	1	1
chr21.41507982.C.A	rs75603675	A	Protective*Conflicting; Risk factor*Conflicting; Severity*Conflicting	CAV	A	TMPRSS2	624.9	stress incontinence, female	genitourinary	109	8856	0.0593703	0.145549	1.06117	0.683343	1	1
chr10.8988345.A.T	rs71481792	A	Severity	CAV	T	-	278.1	Obesity	endocrine/metabolic	2371	5391	-0.0201487	0.049399	0.980053	0.683364	1	1
chr6.105878879.T.A	rs9386484	T	Severity	CAV	A	-	280	Iron deficiency anemias	hematopoietic	763	4964	-0.0243227	0.0596342	0.975971	0.683373	1	1
chr16.57636629.G.A	rs7499679	A	Severity	CAV	A	ADGRG1	355.1	Chronic pain syndrome	neurological	188	8244	0.0435087	0.106678	1.04447	0.683383	1	1
chr17.8109899.C.T	rs151256885	T	Severity	CAV	T	ALOXE3	110	Dermatophytosis / Dermatomycosis	infectious diseases	930	6942	-0.0461574	0.113175	0.954892	0.683391	1	1
chr4.111691870.C.T	rs112641600	C	Severity	CAV	T	-	250.23	Type 2 diabetes with ophthalmic manifestations	endocrine/metabolic	215	5898	-0.0950321	0.23302	0.909344	0.6834	1	1
chr2.167953627.G.A	rs7595310	A	Severity	CAV-FE	G	STK39	727	Other disorders of synovium, tendon, and bursa	musculoskeletal	365	6677	-0.0364226	0.089312	0.964233	0.683411	1	1
chrX.15602217.T.C	rs190509934	C	Protective	CAV	C	ACE2	427.1	Paroxysmal tachycardia, unspecified	circulatory system	186	7063	0.296617	0.727341	1.3453	0.683413	1	1
chr2.181488719.A.C	rs2034831	C	Severity	CAV	C	ITGA4	443	Peripheral vascular disease	circulatory system	783	7986	0.0930802	0.228301	1.09755	0.683488	1	1
chr12.8058591.T.C	rs7842	C	Risk factor; Severity	CAV	C	C3AR1	809	Fracture of unspecified bones	injuries & poisonings	128	8515	0.0535998	0.131482	1.05506	0.683525	1	1
chr1.35908500.C.T	rs2765013	C	Severity	CAV	T	AGO1	214	Lipoma	neoplasms	102	8598	-0.0589149	0.144522	0.942787	0.683528	1	1
chr1.161544752.A.C	rs396991	C	Severity	CAV-FE	C	FCGR3A	681.5	Cellulitis and abscess of leg, except foot	dermatologic	156	7271	0.0498558	0.122301	1.05112	0.683533	1	1
chr22.41925447.G.A	rs61756766	A	Severity	CAV	A	TNFRSF13C	197	Chemotherapy	neoplasms	411	8515	0.302977	0.743252	1.35388	0.68354	1	1
chrX.15566297.A.G	rs4646179	G	Severity	CAV	G	ACE2	155	Cancer of liver and intrahepatic bile duct	neoplasms	102	8847	0.135321	0.331967	1.1449	0.683542	1	1
chr4.67910532.T.C	rs9998258	T	Possible functional consequences	FCP + IP	C	TMPRSS11A	530.1	Esophagitis, GERD and related diseases	digestive	1825	6801	-0.047175	0.115731	0.95392	0.683548	1	1
chrX.15596127.G.T	rs146598386	T	Severity	CAV	T	ACE2	389	Hearing loss	sense organs	490	8557	0.258382	0.633875	1.29483	0.68355	1	1
chr8.73355963.T.C	rs2010843	C	Severity	CAV	C	RDH10-AS1	365.1	Open-angle glaucoma	sense organs	101	7814	-0.0920006	0.225714	0.912105	0.683568	1	1
chr11.88824823.A.G	rs10831496	G	Severity	CAV-FE	A	GRM5	619.4	Noninflammatory disorders of vagina	genitourinary	290	8166	0.0462347	0.11344	1.04732	0.683589	1	1
chr10.98166813.G.T	rs10786398	T	Severity	CAV	T	R3HCC1L	587	Kidney replaced by transpant	genitourinary	145	7192	0.0919004	0.225503	1.09626	0.683614	1	1
chrX.15564175.T.C	rs41303171	C	Severity; Risk factor	CAV	C	ACE2	418	Nonspecific chest pain	circulatory system	1479	6726	-0.173012	0.424535	0.841128	0.683618	1	1
chr21.33252612.A.G	rs2236757	A	Severity	CAV-FE	A	IFNAR2	550	Abdominal hernia	digestive	461	8385	-0.0340931	0.0836586	0.966482	0.683621	1	1
chr14.55263686.C.T	rs10140801	T	Severity	CAV-FE	C	FBXO34-AS1	707	Chronic ulcer of skin	dermatologic	322	8951	-0.0469517	0.115212	0.954133	0.683622	1	1
chr7.22728408.A.G	rs2069837	G	Severity	CAV-FE	G	IL6	386.2	Peripheral or central vertigo	sense organs	109	8036	0.0825844	0.202653	1.08609	0.683629	1	1
chr4.71742666.T.G	rs2282679	G	Severity	CAV	G	GC	090	Sexually transmitted infections (not HIV or hepatitis)	infectious diseases	268	9091	0.0676138	0.165921	1.06995	0.683636	1	1
chr15.90866675.C.T	rs79742014	T	Protective	IP	T	FURIN	241	Nontoxic nodular goiter	endocrine/metabolic	623	7918	-0.176874	0.434078	0.837885	0.683662	1	1
chr19.39248147.C.T	rs12979860	C	Severity (C allele)*Conflicting; Risk factor (T allele)*Conflicting	CAV	C	IFNL4	532	Dysphagia	digestive	302	6811	0.0355609	0.0872746	1.0362	0.68367	1	1
chr19.50259161.A.G	rs1651553	G	Severity	CAV	A	MYH14	241.1	Nontoxic uninodular goiter	endocrine/metabolic	377	7645	0.0339697	0.0833698	1.03455	0.683671	1	1
chr5.131995059.C.T	rs56162149	T	Severity	CAV-FE	C	ACSL6	788	Syncope and collapse	symptoms	318	8363	0.0389932	0.0957006	1.03976	0.683677	1	1
chr14.80203237.T.C	rs225014	C	Severity	CAV	C	DIO2	288	Diseases of white blood cells	hematopoietic	101	7814	0.0584041	0.143342	1.06014	0.683681	1	1
chr11.14893332.A.G	rs10741657	G	Severity	CAV	A	CYP2R1	292.4	Altered mental status	mental disorders	106	8481	-0.0658537	0.161626	0.936268	0.683681	1	1
chr17.9267091.C.T	rs34761447	C	Severity	CAV	T	STX8	565	Anal and rectal conditions	digestive	352	8564	0.111069	0.272608	1.11747	0.683692	1	1
chr10.89010241.T.C	rs982764	T	Severity	CAV-FE	C	FAS	531	Peptic ulcer (excl. esophageal)	digestive	145	9279	0.0539835	0.1325	1.05547	0.683697	1	1
chr17.27263807.T.C	rs60811869	C	Severity	CAV	C	-	174.11	Malignant neoplasm of female breast	neoplasms	250	8691	-0.126053	0.309405	0.881568	0.68371	1	1
chr11.2872637.A.G	rs10766439	A	Severity	CAV	A	-	585.4	Chronic kidney disease, Stage I or II	genitourinary	213	6955	-0.0488747	0.119971	0.9523	0.683724	1	1
chr4.5820150.T.C	rs3774881	T	Severity	CAV	T	CRMP1	427.21	Atrial fibrillation	circulatory system	279	5711	0.0415935	0.102102	1.04247	0.683735	1	1
chr21.41426103.C.A	rs17000900	A	Severity	CAV-FE	A	MX1	706.8	Other specified diseases of sebaceous glands	dermatologic	450	7646	0.0343612	0.084349	1.03496	0.683737	1	1
chr5.123497022.T.C	rs62377777	T	Severity	CAV	C	-	514	Abnormal findings examination of lungs	respiratory	261	8733	0.0413049	0.101395	1.04217	0.68374	1	1
chr2.162044379.C.T	rs3788979	T	Risk factor	CAV	T	DPP4	272.1	Hyperlipidemia	endocrine/metabolic	3215	5465	-0.0253062	0.0621228	0.975011	0.683746	1	1
chr16.57636629.G.A	rs7499679	A	Severity	CAV	A	ADGRG1	196	Radiotherapy	neoplasms	122	8312	-0.0541636	0.132967	0.947277	0.683755	1	1
chr4.186082920.C.T	rs3775291	T	Risk factor; Severity	CAV-FE	T	TLR3	724.1	Disorders of sacrum	musculoskeletal	100	8033	-0.125895	0.309069	0.881707	0.68376	1	1
chr16.78590128.A.G	rs72803978	A	Severity	CAV	G	WWOX	605	Erectile dysfunction [ED]	genitourinary	557	8177	0.133298	0.327252	1.14259	0.683768	1	1
chr12.8058591.T.C	rs7842	C	Risk factor; Severity	CAV	C	C3AR1	619.4	Noninflammatory disorders of vagina	genitourinary	291	8160	0.0372251	0.091393	1.03793	0.683781	1	1
chr7.22728630.G.T	rs2066992	T	Protective	CAV-FE	T	IL6	695.7	Prurigo and Lichen	dermatologic	130	7863	-0.0989634	0.242981	0.905776	0.683796	1	1
chr17.16948873.A.G	rs34557412	G	Severity	CAV	G	TNFRSF13B	760	Back pain	symptoms	2000	6381	0.248956	0.611259	1.28269	0.6838	1	1
chr9.132278286.T.C	rs11243705	C	Severity	CAV	C	SETX	275	Disorders of mineral metabolism	endocrine/metabolic	367	8622	-0.0532283	0.130696	0.948164	0.683811	1	1
chr4.67964168.T.A	rs720009	A	Possible functional consequences	FCP + IP	A	TMPRSS11A	249	Secondary diabetes mellitus	endocrine/metabolic	382	5850	-0.0415342	0.101984	0.959317	0.683815	1	1
chr15.100233816.G.A	rs143434383	A	Risk factor	CAV	A	ADAMTS17	271.3	Intestinal disaccharidase deficiencies and disaccharide malabsorption	endocrine/metabolic	1402	7675	-0.310005	0.761193	0.733443	0.683815	1	1
chr4.68840276.G.A	rs115162070	G	Severity	CAV	A	-	339	Other headache syndromes	neurological	534	7982	0.121044	0.297218	1.12868	0.683818	1	1
chr4.67910532.T.C	rs9998258	T	Possible functional consequences	FCP + IP	C	TMPRSS11A	174.1	Breast cancer [female]	neoplasms	282	8717	-0.11226	0.275653	0.893812	0.683823	1	1
chr10.8988345.A.T	rs71481792	A	Severity	CAV	T	-	338.2	Chronic pain	neurological	1762	6441	0.0213236	0.0523611	1.02155	0.683831	1	1
chr8.38996464.C.A	rs7840270	C	Severity	CAV-FE	A	ADAM9	569.2	Gastrointestinal complications	digestive	112	8301	-0.0701922	0.172361	0.932215	0.683831	1	1
chr8.38996464.C.A	rs7840270	C	Severity	CAV-FE	A	ADAM9	280.1	Iron deficiency anemias, unspecified or not due to blood loss	hematopoietic	724	5968	0.0288089	0.0707452	1.02923	0.683846	1	1
chr9.132278286.T.C	rs11243705	C	Severity	CAV	C	SETX	285.2	Anemia of chronic disease	hematopoietic	274	5963	0.0603975	0.148323	1.06226	0.683859	1	1
chr4.69615987.C.T	rs7688383	T	Loss of smell and taste	CAV	T	UGT2A1	530.11	GERD	digestive	1744	6527	0.0171702	0.0421672	1.01732	0.683867	1	1
chr21.41509390.C.G	rs12626358	G	Possible functional consequences	FCP + IP	G	TMPRSS2	720	Spinal stenosis	musculoskeletal	182	7823	-0.049922	0.122602	0.951304	0.68387	1	1
chr11.2872637.A.G	rs10766439	A	Severity	CAV	A	-	447	Other disorders of arteries and arterioles	circulatory system	116	7717	-0.0644754	0.15835	0.937559	0.683883	1	1
chr5.1211624.A.G	rs76067074	G	Severity	CAV-FE	G	SLC6A19	300.11	Generalized anxiety disorder	mental disorders	222	5830	-0.189061	0.464331	0.827736	0.683884	1	1
chr2.191909428.G.A	rs147509469	A	Risk factor for females	CAV	A	CAVIN2-AS1	790.6	Other abnormal blood chemistry	symptoms	803	7761	0.133534	0.32796	1.14286	0.683887	1	1
chr4.111691870.C.T	rs112641600	C	Severity	CAV	T	-	555	Inflammatory bowel disease and other gastroenteritis and colitis	digestive	128	6828	0.112009	0.275097	1.11852	0.68389	1	1
chr1.12207235.C.T	rs3397	T	Severity	CAV-FE	T	TNFRSF1B	286.2	Encounter for long-term (current) use of anticoagulants	hematopoietic	172	7378	0.0575875	0.141439	1.05928	0.683895	1	1
chr11.88436431.C.T	rs72953026	T	Severity	CAV-FE	T	-	257	Testicular dysfunction	endocrine/metabolic	109	8514	0.159632	0.392075	1.17308	0.683899	1	1
chr11.88436431.C.T	rs72953026	T	Severity	CAV-FE	T	-	257.1	Testicular hypofunction	endocrine/metabolic	109	8514	0.159632	0.392075	1.17308	0.683899	1	1
chr13.33129529.C.G	rs34425674	G	Risk factor	CAV	G	STARD13	626.13	Irregular menstrual cycle	genitourinary	149	7395	-0.422583	1.03796	0.655352	0.683912	1	1
chr22.22210343.A.T	rs5757427	T	Severity	CAV	A	IGLV10-54	594.1	Calculus of kidney	genitourinary	153	6372	0.0672616	0.165214	1.06958	0.683921	1	1
chr6.31575254.G.A	rs1800629	A	Risk factor*Conflicting; Severity*Conflicting; Protective*Conflicting	CAV-FE	A	TNF	275.6	Hypercalcemia	endocrine/metabolic	237	8958	-0.0598244	0.146948	0.94193	0.683925	1	1
chr12.8608014.A.G	rs11613792	A	Severity	CAV	G	AICDA	327.3	Sleep apnea	neurological	764	6651	-0.0231164	0.0567842	0.977149	0.68394	1	1
chr5.96909661.C.T	rs150892504	T	Severity	CAV	T	ERAP2	070	Viral hepatitis	infectious diseases	1121	6176	-0.434603	1.0676	0.647521	0.683946	1	1
chr15.60810211.C.T	rs341419	T	Severity	CAV-FE	T	RORA	580	Nephritis; nephrosis; renal sclerosis	genitourinary	219	6849	-0.0454728	0.111705	0.955546	0.68395	1	1
chrX.15566297.A.G	rs4646179	G	Severity	CAV	G	ACE2	599	Other symptoms/disorders or the urinary system	genitourinary	1288	6847	-0.0408196	0.10028	0.960002	0.683968	1	1
chr17.63488670.G.A	rs4343	G	Severity; Risk factor	CAV	G	ACE	764	Sciatica	symptoms	591	7575	0.0292565	0.0718743	1.02969	0.683971	1	1
chr4.188627868.CTCT.C	rs1734523522	C	Severity	CAV	C	LINC01060	282	Hereditary hemolytic anemias	hematopoietic	157	6039	0.0621506	0.152693	1.06412	0.683985	1	1
chr17.42362183.A.G	rs744166	G	Risk factor; Severity	CAV	A	STAT3	250.2	Type 2 diabetes	endocrine/metabolic	2607	5967	0.0159413	0.0391659	1.01607	0.683993	1	1
chr12.132489230.GC.G	rs56106917	G	Severity	CAV	G	FBRSL1	070	Viral hepatitis	infectious diseases	1115	6140	0.0218951	0.0537941	1.02214	0.683996	1	1
chr2.181488719.A.C	rs2034831	C	Severity	CAV	C	ITGA4	345	Epilepsy, recurrent seizures, convulsions	neurological	311	8362	-0.159347	0.391506	0.852701	0.684001	1	1
chr6.6924962.A.C	rs6933436	C	Severity	CAV	C	-	694.2	Other dyschromia	dermatologic	162	7443	-0.0533857	0.131175	0.948014	0.684023	1	1
chr11.320836.C.T	rs34481144	T	Severity	CAV	T	IFITM3	476	Allergic rhinitis	respiratory	1126	6181	0.0323657	0.0795269	1.0329	0.684024	1	1
chr18.6461231.C.G	rs11659676	G	Severity	CAV-FE	C	RPL6P27	053	Herpes zoster	infectious diseases	203	5565	-0.0415169	0.102014	0.959333	0.684027	1	1
chr2.162267541.C.T	rs1990760	T	Risk factor; Severity	CAV	T	IFIH1	288.1	Decreased white blood cell count	hematopoietic	188	8189	0.0588858	0.144706	1.06065	0.684056	1	1
chr1.214663607.G.A	rs143976001	A	Severity	CAV	A	CENPF	260	Protein-calorie malnutrition	endocrine/metabolic	188	5971	0.446863	1.09812	1.5634	0.684056	1	1
chr10.130802064.T.G	rs12253652	G	Severity	CAV	G	-	571.5	Other chronic nonalcoholic liver disease	digestive	455	7736	0.0344864	0.0847487	1.03509	0.684063	1	1
chr4.111691870.C.T	rs112641600	C	Severity	CAV	T	-	327	Sleep disorders	neurological	879	7288	0.0457196	0.112356	1.04678	0.68407	1	1
chr7.128954129.T.C	rs10488631	TCTA haplotype	Severity in European-Americans	CAV	C	IRF5	374	Other disorders of eyelids	sense organs	118	8075	-0.209891	0.515839	0.810673	0.684087	1	1
chr12.47844974.A.G	rs731236	AG and AA genotype	Severity	CAV	G	VDR	280.2	Iron deficiency anemia secondary to blood loss (chronic)	hematopoietic	367	6203	0.0341936	0.0840374	1.03478	0.684092	1	1
chr11.611919.C.G	rs702966	C	Severity in African-Americans	CAV	C	PHRF1	401.3	Other hypertensive complications	circulatory system	196	4155	0.0434233	0.106722	1.04438	0.684094	1	1
chr6.31575324.G.A	rs361525	G	Severity	CAV-FE	A	TNF	079.9	Viremia, NOS	infectious diseases	139	6177	-0.133349	0.327739	0.875159	0.684098	1	1
chr6.45737076.T.A	rs16873740	A	Severity	CAV	A	-	496.21	Obstructive chronic bronchitis	respiratory	184	6931	0.0538651	0.132398	1.05534	0.684123	1	1
chr13.22495675.AG.A	rs10714879	A	Severity	CAV	A	-	418	Nonspecific chest pain	circulatory system	1451	6557	0.0228178	0.0560865	1.02308	0.684132	1	1
chr17.63488670.G.A	rs4343	G	Severity; Risk factor	CAV	G	ACE	949	Allergies, other	injuries & poisonings	267	7560	0.0424853	0.104434	1.0434	0.684143	1	1
chr16.16924042.C.A	rs1453512	A	Severity	CAV	C	-	585.33	Chronic Kidney Disease, Stage III	genitourinary	115	7053	-0.0656299	0.16133	0.936477	0.684151	1	1
chr2.195994321.C.T	rs191631470	T	Severity	CAV	T	DNAH7	433.21	Cerebral artery occlusion, with cerebral infarction	circulatory system	436	8636	-0.417529	1.02638	0.658672	0.684157	1	1
chr9.87724615.A.G	rs3128509	A;G	Possible functional consequences	FCP + IP	A	CTSL	585.32	End stage renal disease	genitourinary	499	7036	-0.0373399	0.091794	0.963349	0.68417	1	1
chr11.2872637.A.G	rs10766439	A	Severity	CAV	A	-	300.12	Agorophobia, social phobia, and panic disorder	mental disorders	129	5638	-0.0612674	0.150634	0.940572	0.684206	1	1
chr20.50172836.A.G	rs6122883	G	Severity	CAV-FE	G	LINC01273	418	Nonspecific chest pain	circulatory system	1460	6621	-0.023871	0.0586908	0.976412	0.684211	1	1
chr8.124324323.T.C	rs72711165	C	Severity	CAV-FE	C	TMEM65	458	Hypotension	circulatory system	117	8742	0.14022	0.344792	1.15053	0.684242	1	1
chr13.41746691.T.A	rs10507497	A	Severity	CAV-FE	A	VWA8	276.13	Hyperpotassemia	endocrine/metabolic	341	7970	-0.0386832	0.0951243	0.962055	0.684258	1	1
chr5.124614711.G.T	rs4240376	G	Severity	CAV	T	-	427.9	Palpitations	circulatory system	567	7052	-0.0373091	0.0917451	0.963378	0.684258	1	1
chr15.90879313.T.C	rs8039305	C	Risk factor	CAV-FE	T	FURIN	735.1	Flat foot	musculoskeletal	106	7993	-0.0774824	0.190535	0.925443	0.68426	1	1
chr4.44416575.T.C	rs35540967	C	Severity	CAV	C	KCTD8	250.24	Type 2 diabetes with neurological manifestations	endocrine/metabolic	465	5979	0.119914	0.294883	1.1274	0.684264	1	1
chr18.6461231.C.G	rs11659676	G	Severity	CAV-FE	C	RPL6P27	278.11	Morbid obesity	endocrine/metabolic	1046	4989	-0.0203233	0.0499794	0.979882	0.684277	1	1
chr9.87726151.C.T	rs41312184	C;T	Possible functional consequences	FCP + IP	T	CTSL	456	Chronic venous insufficiency [CVI]	circulatory system	298	7754	0.249574	0.613777	1.28348	0.684287	1	1
chr17.42362183.A.G	rs744166	G	Risk factor; Severity	CAV	A	STAT3	272	Disorders of lipoid metabolism	endocrine/metabolic	3321	5606	0.0153584	0.0377713	1.01548	0.684291	1	1
chr19.50259161.A.G	rs1651553	G	Severity	CAV	A	MYH14	296.2	Depression	mental disorders	1402	5638	-0.019209	0.0472414	0.980974	0.684292	1	1
chr9.87726151.C.T	rs41312184	C;T	Possible functional consequences	FCP + IP	T	CTSL	250.6	Polyneuropathy in diabetes	endocrine/metabolic	219	5985	0.302312	0.74353	1.35298	0.684309	1	1
chr10.22439346.T.C	-	HLA-A*02:02	Protective	IP	C	HLA-A	350	Abnormal movement	neurological	1083	7826	0.0857407	0.210884	1.08952	0.684318	1	1
chr6.30887474.G.A	rs4618569	AG genotype	Severity	CAV	A	DDR1	153	Colorectal cancer	neoplasms	278	8242	0.0390461	0.0960364	1.03982	0.68432	1	1
chr15.60810211.C.T	rs341419	T	Severity	CAV-FE	T	RORA	840	Sprains and strains	injuries & poisonings	107	8323	0.0616424	0.151614	1.06358	0.684321	1	1
chr3.101705614.T.C	rs11919389	C	Risk factor	CAV	C	PDCL3P4	427.6	Premature beats	circulatory system	116	7025	0.0608872	0.14977	1.06278	0.684347	1	1
chr2.195519781.A.G	rs74417002	G	Severity	CAV	G	-	285	Other anemias	hematopoietic	1807	6196	0.033297	0.0819059	1.03386	0.684355	1	1
chr10.76490426.T.C	rs114026383	C	Risk factor for European population	CAV	C	LRMDA	429	Ill-defined descriptions and complications of heart disease	circulatory system	277	8088	-0.0886044	0.217956	0.915208	0.684357	1	1
chr4.143999443.G.A	rs7683365	A	Risk factor	FCP + IP	A	GYPB	078	Viral warts & HPV	infectious diseases	300	5526	-0.0476659	0.117253	0.953452	0.684359	1	1
chr2.162267541.C.T	rs1990760	T	Risk factor; Severity	CAV	T	IFIH1	340	Migraine	neurological	390	7983	-0.0429618	0.105682	0.957948	0.68436	1	1
chr16.78590128.A.G	rs72803978	A	Severity	CAV	G	WWOX	338.2	Chronic pain	neurological	1793	6572	-0.0750494	0.18462	0.927698	0.68437	1	1
chrX.15581269.T.C	rs138390800	C	May destabilize ACE2 protein structure	FCP + IP	C	ACE2	724	Other and unspecified disorders of back	musculoskeletal	191	8034	-0.413128	1.01632	0.661578	0.684379	1	1
chr13.22495675.AG.A	rs10714879	A	Severity	CAV	A	-	427.2	Atrial fibrillation and flutter	circulatory system	357	6893	-0.0437	0.107505	0.957241	0.684379	1	1
chr4.71762286.C.T	rs113574864	T	Severity	CAV	T	GC	564	Functional digestive disorders	digestive	214	6827	0.0596778	0.146821	1.06149	0.6844	1	1
chr3.38894643.C.T	rs33985936	T	Severity	CAV	T	SCN11A	714	Rheumatoid arthritis and other inflammatory polyarthropathies	musculoskeletal	258	8888	0.0568634	0.139903	1.05851	0.684413	1	1
chr7.128954129.T.C	rs10488631	TCTA haplotype	Severity in European-Americans	CAV	C	IRF5	740.9	Osteoarthrosis NOS	musculoskeletal	825	7203	0.0769515	0.18934	1.07999	0.684434	1	1
chr10.52771482.G.A	rs5030737	A	Potential functional effect on protein	FCP + IP	A	MBL2	008	Intestinal infection	infectious diseases	143	9190	-0.290743	0.715408	0.747707	0.684447	1	1
chr19.50259161.A.G	rs1651553	G	Severity	CAV	A	MYH14	569.2	Gastrointestinal complications	digestive	112	8332	-0.0613048	0.150851	0.940537	0.684454	1	1
chr3.141689849.A.G	rs6440031	G	Severity	CAV	A	LINC02618	788	Syncope and collapse	symptoms	301	7973	0.0971007	0.238945	1.10197	0.684469	1	1
chr1.173115604.T.G	rs17300100	G	Severity	CAV	G	-	535.9	Gastritis and duodenitis, NOS	digestive	165	8746	-0.209776	0.516242	0.810766	0.684484	1	1
chr11.71456403.G.T	rs12785878	G	Severity	CAV	T	NADSYN1	290.1	Dementias	mental disorders	140	8479	-0.0673962	0.165858	0.934825	0.684487	1	1
chr3.38894643.C.T	rs33985936	T	Severity	CAV	T	SCN11A	296.2	Depression	mental disorders	1438	5869	-0.0270772	0.0666355	0.973286	0.684487	1	1
chr6.105878879.T.A	rs9386484	T	Severity	CAV	A	-	252	Disorders of parathyroid gland	endocrine/metabolic	180	6905	-0.0467454	0.11505	0.95433	0.684518	1	1
chr17.9267091.C.T	rs34761447	C	Severity	CAV	T	STX8	706.8	Other specified diseases of sebaceous glands	dermatologic	454	7671	0.101226	0.249148	1.10653	0.684529	1	1
chrX.12885540.A.T	rs179008	T	Severity; Risk factor	CAV	T	TLR7	280	Iron deficiency anemias	hematopoietic	890	6029	-0.0355493	0.0874994	0.965075	0.684537	1	1
chr12.132489230.GC.G	rs56106917	G	Severity	CAV	G	FBRSL1	246	Other disorders of thyroid	endocrine/metabolic	152	7883	-0.0532589	0.131092	0.948135	0.684544	1	1
chr4.143999443.G.A	rs7683365	A	Risk factor	FCP + IP	A	GYPB	585.33	Chronic Kidney Disease, Stage III	genitourinary	105	6483	0.0755229	0.185896	1.07845	0.684548	1	1
chr4.111691870.C.T	rs112641600	C	Severity	CAV	T	-	789	Nausea and vomiting	symptoms	477	8276	-0.0632568	0.155706	0.938702	0.684553	1	1
chr9.78543197.A.G	rs7027911	A	Severity	CAV	G	-	426	Cardiac conduction disorders	circulatory system	499	7055	0.0380764	0.0937264	1.03881	0.684558	1	1
chr17.31410594.G.A	rs178840	G	Severity	CAV	G	RAB11FIP4	571.51	Cirrhosis of liver without mention of alcohol	digestive	256	7211	-0.0419195	0.103187	0.958947	0.684561	1	1
chr11.34482745.G.A	rs61882275	G	Severity	CAV	A	ELF5	562	Diverticulosis and diverticulitis	digestive	191	6870	-0.053125	0.130802	0.948262	0.684634	1	1
chr6.31153649.G.A	rs143334143	A	Severity; Risk factor	CAV-FE	A	CCHCR1	504	Other alveolar and parietoalveolar pneumonopathy	respiratory	103	8946	-0.139166	0.342674	0.870083	0.684655	1	1
chr16.78590128.A.G	rs72803978	A	Severity	CAV	G	WWOX	366.2	Senile cataract	sense organs	603	8112	-0.129179	0.318109	0.878817	0.684681	1	1
chr21.41426103.C.A	rs17000900	A	Severity	CAV-FE	A	MX1	704.1	Alopecia	dermatologic	203	8237	0.0500889	0.123355	1.05136	0.684702	1	1
chr4.67963489.G.A	rs6552134	G	Possible functional consequences	FCP + IP	A	TMPRSS11A	764	Sciatica	symptoms	575	7405	-0.0313009	0.0770886	0.969184	0.684715	1	1
chr19.24134099.G.A	rs10407383	A	Severity	CAV-FE	A	ZNF254	070.3	Viral hepatitis C	infectious diseases	960	6142	-0.0209868	0.0516881	0.979232	0.684721	1	1
chr11.114726432.A.T	rs1712779	T	Severity	CAV-FE	T	-	443	Peripheral vascular disease	circulatory system	781	8016	0.0295672	0.072822	1.03001	0.684728	1	1
chr2.167953627.G.A	rs7595310	A	Severity	CAV-FE	G	STK39	427.9	Palpitations	circulatory system	557	6915	-0.0294228	0.072467	0.971006	0.68473	1	1
chr2.191909428.G.A	rs147509469	A	Risk factor for females	CAV	A	CAVIN2-AS1	252	Disorders of parathyroid gland	endocrine/metabolic	217	8519	-0.295963	0.728946	0.743815	0.684732	1	1
chr2.162267541.C.T	rs1990760	T	Risk factor; Severity	CAV	T	IFIH1	714.1	Rheumatoid arthritis	musculoskeletal	229	8863	-0.0552222	0.136011	0.946275	0.684733	1	1
chr8.38996464.C.A	rs7840270	C	Severity	CAV-FE	A	ADAM9	244.1	Secondary hypothyroidism	endocrine/metabolic	179	7609	-0.0569114	0.140174	0.944678	0.684738	1	1
chr2.162267541.C.T	rs1990760	T	Risk factor; Severity	CAV	T	IFIH1	427.6	Premature beats	circulatory system	116	7044	-0.0756928	0.186437	0.927101	0.684744	1	1
chr11.784340.C.G	rs7104929	G	Severity	CAV-FE	G	-	338.2	Chronic pain	neurological	1778	6508	0.0225683	0.0555876	1.02282	0.684746	1	1
chr6.31575254.G.A	rs1800629	A	Risk factor*Conflicting; Severity*Conflicting; Protective*Conflicting	CAV-FE	A	TNF	250.1	Type 1 diabetes	endocrine/metabolic	127	5985	-0.0795268	0.195882	0.923553	0.684747	1	1
chr8.38996464.C.A	rs7840270	C	Severity	CAV-FE	A	ADAM9	153	Colorectal cancer	neoplasms	271	7912	0.0449472	0.110709	1.04597	0.684749	1	1
chr21.41465040.G.A	rs17001042	A	Possible functional consequences	FCP + IP	A	TMPRSS2	695.4	Lupus (localized and systemic)	dermatologic	170	7809	0.0716628	0.176518	1.07429	0.684757	1	1
chr10.52771482.G.A	rs5030737	A	Potential functional effect on protein	FCP + IP	A	MBL2	317	Alcohol-related disorders	mental disorders	295	7160	0.150898	0.371699	1.16288	0.684766	1	1
chr5.142872984.C.T	rs10039856	C	Severity	CAV	T	ARHGAP26	292	Neurological disorders	mental disorders	432	8333	-0.0304272	0.0749504	0.970031	0.684769	1	1
chrX.12885540.A.T	rs179008	T	Severity; Risk factor	CAV	T	TLR7	292.4	Altered mental status	mental disorders	104	8234	-0.105646	0.260235	0.899743	0.684769	1	1
chr9.87726151.C.T	rs41312184	C;T	Possible functional consequences	FCP + IP	T	CTSL	530.11	GERD	digestive	1812	6806	0.121487	0.299262	1.12917	0.684776	1	1
chr1.205208489.G.A	rs11240388	G	Severity	CAV-FE	A	DSTYK	079	Viral infection	infectious diseases	241	6164	0.0519498	0.127972	1.05332	0.684782	1	1
chr10.22439346.T.C	-	HLA-A*02:02	Protective	IP	C	HLA-A	362.2	Degeneration of macula and posterior pole of retina	sense organs	196	7771	0.157434	0.38782	1.1705	0.684782	1	1
chr17.15965007.C.T	rs8081547	T	Risk factor	FCP + IP	T	ADORA2B	270.3	Disorders of plasma protein metabolism	endocrine/metabolic	117	8487	0.0875329	0.215632	1.09148	0.684789	1	1
chr15.34253720.A.G	rs2705343	G	Severity	CAV-FE	G	SLC12A6	593	Hematuria	genitourinary	291	7573	0.050111	0.123451	1.05139	0.684803	1	1
chr5.159315942.T.G	rs3212227	T	Severity	FCP	G	IL12B	705	Disorders of sweat glands	dermatologic	107	7685	-0.0592341	0.14593	0.942486	0.684811	1	1
chr2.113129630.T.C	rs419598	C	Risk factor	CAV	C	IL1RN	008.5	Bacterial enteritis	infectious diseases	120	9121	0.110639	0.272616	1.11699	0.684859	1	1
chr6.45737076.T.A	rs16873740	A	Severity	CAV	A	-	733	Other disorders of bone and cartilage	musculoskeletal	377	7654	0.0392072	0.0966101	1.03999	0.684868	1	1
chr12.57108399.C.T	rs324011	T	Risk factor; Severity	CAV	T	STAT6	285.21	Anemia in chronic kidney disease	hematopoietic	193	6137	-0.0619186	0.152575	0.939959	0.684872	1	1
chr10.104263031.C.A	rs4925	A	Protective for neurological complications of long COVID	CAV	A	GSTO1	596.5	Functional disorders of bladder	genitourinary	156	9208	0.0762001	0.187767	1.07918	0.684873	1	1
chr12.47879112.A.G	rs2228570	AG genotype	Severity	CAV	A	VDR	475.9	Postnasal drip	respiratory	208	5751	-0.0513391	0.126511	0.949957	0.684885	1	1
chr6.160731787.C.T	rs4252128	T	Potential functional effect on protein	FCP + IP	T	PLG	272.11	Hypercholesterolemia	endocrine/metabolic	1213	5612	-0.077901	0.191969	0.925056	0.68489	1	1
chrX.15599938.A.G	rs2106809	G	Severity	CAV	G	ACE2	550.4	Umbilical hernia	digestive	110	8908	0.0938487	0.231302	1.09839	0.684933	1	1
chr9.33426577.A.G	rs10813976	G	Severity	CAV	G	-	287.3	Thrombocytopenia	hematopoietic	188	8698	0.0638318	0.157328	1.06591	0.684945	1	1
chr20.50152518.G.A	rs6020298	A	Severity	CAV	G	PEDS1-UBE2V1	411.3	Angina pectoris	circulatory system	253	7804	-0.0474078	0.116849	0.953698	0.684948	1	1
chr15.90879313.T.C	rs8039305	C	Risk factor	CAV-FE	T	FURIN	442	Other aneurysm	circulatory system	143	7510	-0.0663583	0.163557	0.935795	0.684949	1	1
chr6.52200448.A.G	rs13192246	G	Severity	CAV	G	-	535	Gastritis and duodenitis	digestive	211	8658	-0.0534377	0.131718	0.947965	0.684965	1	1
chr2.167953627.G.A	rs7595310	A	Severity	CAV-FE	G	STK39	700	Corns and callosities	dermatologic	191	8430	-0.0489453	0.120648	0.952233	0.684973	1	1
chr4.71762286.C.T	rs113574864	T	Severity	CAV	T	GC	327.3	Sleep apnea	neurological	828	7294	0.0317598	0.0782885	1.03227	0.68498	1	1
chr4.67963489.G.A	rs6552134	G	Possible functional consequences	FCP + IP	A	TMPRSS11A	626.1	Irregular menstrual cycle/bleeding	genitourinary	557	7237	-0.0342333	0.0843865	0.966346	0.684983	1	1
chr13.22495675.AG.A	rs10714879	A	Severity	CAV	A	-	743.11	Osteoporosis NOS	musculoskeletal	391	8434	0.0412031	0.101567	1.04206	0.684983	1	1
chr14.80203237.T.C	rs225014	C	Severity	CAV	C	DIO2	427.6	Premature beats	circulatory system	115	6716	-0.0553317	0.136396	0.946171	0.684986	1	1
chr12.8058591.T.C	rs7842	C	Risk factor; Severity	CAV	C	C3AR1	512	Other symptoms of respiratory system	respiratory	2698	5190	0.0149085	0.0367504	1.01502	0.684986	1	1
chr2.196087686.G.A	rs2176724	A	Severity	CAV	A	-	153.3	Malignant neoplasm of rectum, rectosigmoid junction, and anus	neoplasms	218	8198	0.0415283	0.102372	1.0424	0.68499	1	1
chr1.155197995.A.G	rs41264915	A	Severity	CAV-FE	G	THBS3	078	Viral warts & HPV	infectious diseases	327	6150	0.0383419	0.0945191	1.03909	0.684998	1	1
chr1.90742957.A.C	rs2166172	C	Severity	CAV-FE	C	-	244	Hypothyroidism	endocrine/metabolic	534	7885	0.0401286	0.0989239	1.04094	0.684999	1	1
chr14.94566450.G.A	rs2093266	A	Risk factor for acute kidney injury	CAV	A	SERPINA4	275	Disorders of mineral metabolism	endocrine/metabolic	381	8890	-0.0370505	0.091345	0.963627	0.685029	1	1
chr4.24511798.A.G	rs73246461	G	Severity	CAV	G	-	250.4	Abnormal glucose	endocrine/metabolic	686	5839	0.0437947	0.107974	1.04477	0.685033	1	1
chr13.73984368.C.T	rs12871414	C	Severity	CAV	T	KLF12	539	Bariatric surgery	digestive	202	9146	-0.0646107	0.159296	0.937432	0.685036	1	1
chr10.89010241.T.C	rs982764	T	Severity	CAV-FE	C	FAS	196	Radiotherapy	neoplasms	123	8444	0.0579652	0.142917	1.05968	0.685046	1	1
chr16.16924042.C.A	rs1453512	A	Severity	CAV	C	-	110.11	Dermatophytosis of nail	infectious diseases	621	6961	0.0281952	0.0695172	1.0286	0.685046	1	1
chr8.40324459.C.A	rs11779911	C	Severity	CAV	A	SIRLNT	687	Symptoms affecting skin	dermatologic	117	6525	-0.0642729	0.15847	0.937749	0.685049	1	1
chr9.21206606.C.G	rs28368148	G	Severity	CAV-FE	G	IFNA10	078	Viral warts & HPV	infectious diseases	328	6176	-0.418831	1.03271	0.657815	0.685062	1	1
chr4.44416575.T.C	rs35540967	C	Severity	CAV	C	KCTD8	185	Cancer of prostate	neoplasms	199	8666	-0.215696	0.53185	0.805981	0.685068	1	1
chr1.196673103.G.A	rs800292	A	Severity	CAV	G	CFH	454.1	Varicose veins of lower extremity	circulatory system	259	7713	0.0437619	0.107913	1.04473	0.685089	1	1
chr8.38963809.A.G	rs10808999	G	Severity	CAV	A	PLEKHA2	745	Pain in joint	musculoskeletal	2656	5251	-0.0386373	0.0952779	0.9621	0.685094	1	1
chr9.30504351.C.T	rs17775810	TT genotype	Protective	CAV	T	LINC01242	426.9	Cardiac pacemaker/device in situ	circulatory system	220	7034	0.101768	0.250958	1.10713	0.685098	1	1
chr3.101705614.T.C	rs11919389	C	Risk factor	CAV	C	PDCL3P4	704	Diseases of hair and hair follicles	dermatologic	288	8304	-0.0391427	0.0965275	0.961614	0.685104	1	1
chr6.12216733.A.G	rs10755709	A	Severity	CAV	G	-	338	Pain	neurological	1852	6264	-0.0162419	0.0400547	0.983889	0.685114	1	1
chr17.45714244.T.C	rs113661667	C	Risk factor	CAV-FE	C	LINC02210-CRHR1	694.2	Other dyschromia	dermatologic	168	7820	-0.115994	0.286066	0.890481	0.685125	1	1
chr17.34252769.A.G	rs1024611	G	Risk factor	CAV	G	CCL2	426.9	Cardiac pacemaker/device in situ	circulatory system	219	7038	0.049889	0.123037	1.05115	0.685125	1	1
chr5.174562335.T.A	rs2220543	T	Severity	CAV	A	SUMO2P6	613.5	Mastodynia	genitourinary	122	8923	0.054281	0.133872	1.05578	0.685133	1	1
chr4.143996657.T.C	rs6840234	C	Protective	FCP + IP	T	GYPB	614	Inflammatory diseases of female pelvic organs	genitourinary	234	6039	-0.0420579	0.103728	0.958814	0.685137	1	1
chr3.157438240.A.G	rs1840680	AG genotype)	Protective	CAV	A	PTX3	707.2	Chronic ulcer of leg or foot	dermatologic	238	9028	-0.0423676	0.104493	0.958517	0.685142	1	1
chr11.126292948.C.T	rs8177374	T	Protective	CAV	T	TIRAP	727.1	Synovitis and tenosynovitis	musculoskeletal	210	6827	0.127789	0.315192	1.13631	0.685159	1	1
chr7.22728408.A.G	rs2069837	G	Severity	CAV-FE	G	IL6	250.23	Type 2 diabetes with ophthalmic manifestations	endocrine/metabolic	215	5985	-0.0616534	0.152068	0.940209	0.685159	1	1
chr13.22495675.AG.A	rs10714879	A	Severity	CAV	A	-	426.9	Cardiac pacemaker/device in situ	circulatory system	216	6893	-0.0547601	0.135069	0.946712	0.685167	1	1
chr1.3081749.G.A	rs12745140	A	Severity	CAV	A	PRDM16	809	Fracture of unspecified bones	injuries & poisonings	127	8480	-0.234961	0.57956	0.790602	0.685174	1	1
chr12.47902438.G.T	rs11574024	T	Severity	CAV	T	VDR	687.1	Rash and other nonspecific skin eruption	dermatologic	726	6833	-0.101634	0.250694	0.90336	0.685176	1	1
chr5.174562335.T.A	rs2220543	T	Severity	CAV	A	SUMO2P6	701	Other hypertrophic and atrophic conditions of skin	dermatologic	235	8450	0.0391355	0.0965337	1.03991	0.685178	1	1
chr1.46309111.A.G	rs41292543	G	Severity	CAV-FE	G	UQCRH	514	Abnormal findings examination of lungs	respiratory	263	8824	0.129599	0.319699	1.13837	0.685198	1	1
chr17.9267091.C.T	rs34761447	C	Severity	CAV	T	STX8	288	Diseases of white blood cells	hematopoietic	106	8135	0.174883	0.431436	1.19111	0.685219	1	1
chr2.196087686.G.A	rs2176724	A	Severity	CAV	A	-	300.12	Agorophobia, social phobia, and panic disorder	mental disorders	131	5840	0.0538176	0.132768	1.05529	0.685219	1	1
chrX.15564142.G.A	rs147311723	A	Severity	CAV	A	ACE2	427.6	Premature beats	circulatory system	116	7066	-0.28908	0.713231	0.748952	0.68525	1	1
chr2.113129630.T.C	rs419598	C	Risk factor	CAV	C	IL1RN	250.2	Type 2 diabetes	endocrine/metabolic	2593	5946	-0.0310508	0.076615	0.969426	0.685269	1	1
chr11.784340.C.G	rs7104929	G	Severity	CAV-FE	G	-	250.25	Diabetes type 2 with peripheral circulatory disorders	endocrine/metabolic	334	5911	-0.048793	0.120398	0.952378	0.685283	1	1
chr17.45714244.T.C	rs113661667	C	Risk factor	CAV-FE	C	LINC02210-CRHR1	496.1	Emphysema	respiratory	235	6906	-0.0976386	0.24093	0.906977	0.685288	1	1
chr5.77379593.G.A	rs7715119	A	Severity	CAV-FE	A	PDE8B	442	Other aneurysm	circulatory system	151	7834	0.0593608	0.146477	1.06116	0.685289	1	1
chr3.146517122.G.A	rs343320	A	Severity	CAV-FE	A	PLSCR1	428	Congestive heart failure; nonhypertensive	circulatory system	690	8061	-0.0990353	0.24439	0.905711	0.685305	1	1
chr2.181488719.A.C	rs2034831	C	Severity	CAV	C	ITGA4	357	Inflammatory and toxic neuropathy	neurological	365	8668	0.123106	0.303811	1.131	0.685327	1	1
chr17.15965007.C.T	rs8081547	T	Risk factor	FCP + IP	T	ADORA2B	530	Diseases of esophagus	digestive	1837	6624	0.0258524	0.0638012	1.02619	0.685329	1	1
chr9.3320390.C.A	rs72699049	A	Severity	CAV	A	RFX3	296.2	Depression	mental disorders	1433	5850	-0.102972	0.254129	0.902152	0.685334	1	1
chr2.45584979.T.C	-	HLA-A*02:02	Protective	IP	T	HLA-A	338.1	Acute pain	neurological	284	6539	0.0362217	0.0893935	1.03689	0.685335	1	1
chr21.41465040.G.A	rs17001042	A	Possible functional consequences	FCP + IP	A	TMPRSS2	285.21	Anemia in chronic kidney disease	hematopoietic	196	6193	0.0694592	0.171423	1.07193	0.685336	1	1
chr12.8058591.T.C	rs7842	C	Risk factor; Severity	CAV	C	C3AR1	599.2	Retention of urine	genitourinary	144	6858	0.0516998	0.127604	1.05306	0.685362	1	1
chr6.31153649.G.A	rs143334143	A	Severity; Risk factor	CAV-FE	A	CCHCR1	624.9	stress incontinence, female	genitourinary	111	9240	-0.133801	0.330245	0.874764	0.685363	1	1
chr16.89196249.G.A	rs117169628	A	Severity	CAV	A	SLC22A31	070.2	Viral hepatitis B	infectious diseases	198	6168	0.159055	0.392594	1.1724	0.685376	1	1
chr2.60480453.A.G	rs1123573	A	Severity	CAV-FE	G	BCL11A	368	Visual disturbances	sense organs	313	8474	-0.0346507	0.0855289	0.965943	0.685379	1	1
chr11.88824823.A.G	rs10831496	G	Severity	CAV-FE	A	GRM5	276.14	Hypopotassemia	endocrine/metabolic	369	8009	0.0397233	0.0980557	1.04052	0.685397	1	1
chr1.205208489.G.A	rs11240388	G	Severity	CAV-FE	A	DSTYK	789	Nausea and vomiting	symptoms	481	8375	-0.0374197	0.09238	0.963272	0.685431	1	1
chr2.167953627.G.A	rs7595310	A	Severity	CAV-FE	G	STK39	577	Diseases of pancreas	digestive	124	9209	-0.060279	0.148817	0.941502	0.685438	1	1
chr17.63488670.G.A	rs4343	G	Severity; Risk factor	CAV	G	ACE	386.9	Dizziness and giddiness (Light-headedness and vertigo)	sense organs	697	8040	0.027015	0.0666962	1.02738	0.685444	1	1
chr14.76832814.C.CT	rs34279101	CT	Severity	CAV	CT	LRRC74A	286.2	Encounter for long-term (current) use of anticoagulants	hematopoietic	195	8520	0.0503994	0.124432	1.05169	0.68545	1	1
chr9.33426577.A.G	rs10813976	G	Severity	CAV	G	-	362	Other retinal disorders	sense organs	459	7744	-0.0438237	0.108202	0.957123	0.685463	1	1
chrX.15581240.G.A	rs147464721	A	Severity	CAV	A	ACE2	289.4	Lymphadenitis	hematopoietic	154	8198	0.292888	0.723149	1.34029	0.685465	1	1
chr21.41470664.C.T	rs61735794	T	Risk factor	CAV	T	TMPRSS2	401.2	Hypertensive heart and/or renal disease	circulatory system	162	4158	-0.445262	1.09941	0.640656	0.685477	1	1
chr15.90879313.T.C	rs8039305	C	Risk factor	CAV-FE	T	FURIN	578.2	Blood in stool	digestive	100	7688	-0.0797247	0.196865	0.923371	0.685499	1	1
chr3.27146807.G.A	rs17317135	G	Severity	CAV	A	NEK10	278.1	Obesity	endocrine/metabolic	2418	5493	0.0856526	0.211507	1.08943	0.685504	1	1
chr3.149000300.G.T	rs76488148	T	Severity	CAV	T	GYG1	362.4	Retinal vascular changes and abnomalities	sense organs	129	7605	0.0731706	0.180688	1.07591	0.68551	1	1
chr16.78590128.A.G	rs72803978	A	Severity	CAV	G	WWOX	304	Adjustment reaction	mental disorders	302	5852	-0.172408	0.425765	0.841636	0.685525	1	1
chrX.12889539.C.G	rs3853839	G	Severity; Risk factor	CAV-FE	G	TLR7	735.21	Hammer toe (acquired)	musculoskeletal	144	8062	0.0703609	0.173764	1.0729	0.685535	1	1
chr21.41507982.C.A	rs75603675	A	Protective*Conflicting; Risk factor*Conflicting; Severity*Conflicting	CAV	A	TMPRSS2	300.1	Anxiety disorder	mental disorders	811	5623	-0.0231636	0.0572058	0.977103	0.685538	1	1
chr7.117559590.ATCT.A	rs113993960	A	Severity	CAV	A	CFTR	591	Urinary tract infection	genitourinary	585	7655	-0.297544	0.734834	0.74264	0.685541	1	1
chr5.124614711.G.T	rs4240376	G	Severity	CAV	T	-	782.3	Edema	symptoms	727	8062	0.0328073	0.0810258	1.03335	0.685552	1	1
chrX.15581269.T.C	rs138390800	C	May destabilize ACE2 protein structure	FCP + IP	C	ACE2	276	Disorders of fluid, electrolyte, and acid-base balance	endocrine/metabolic	799	8022	-0.214336	0.529406	0.807077	0.685579	1	1
chr7.22728630.G.T	rs2066992	T	Protective	CAV-FE	T	IL6	594	Urinary calculus	genitourinary	223	9178	-0.0755405	0.186584	0.927242	0.685579	1	1
chr15.33615902.C.T	rs12593288	C	Severity	CAV	T	RYR3	792.1	Papanicolaou smear of cervix or vagina with atypical squamous cells	genitourinary	116	8143	0.131569	0.324976	1.14062	0.685583	1	1
chr3.149000300.G.T	rs76488148	T	Severity	CAV	T	GYG1	317.1	Alcoholism	mental disorders	222	6968	0.0557093	0.137607	1.05729	0.685592	1	1
chr14.55263686.C.T	rs10140801	T	Severity	CAV-FE	C	FBXO34-AS1	440	Atherosclerosis	circulatory system	162	7918	-0.0680442	0.168078	0.934219	0.685596	1	1
chrX.15581269.T.C	rs138390800	C	May destabilize ACE2 protein structure	FCP + IP	C	ACE2	215	Other benign neoplasm of connective and other soft tissue	neoplasms	195	8978	0.29602	0.731224	1.3445	0.685604	1	1
chr14.72467521.C.T	rs12587980	T	Severity	CAV	T	RGS6	578.8	Hemorrhage of rectum and anus	digestive	285	8161	-0.0365903	0.0903944	0.964071	0.685635	1	1
chr21.33252612.A.G	rs2236757	A	Severity	CAV-FE	A	IFNAR2	054	Herpes simplex	infectious diseases	326	5806	0.0394328	0.0974184	1.04022	0.685641	1	1
chr1.3081749.G.A	rs12745140	A	Severity	CAV	A	PRDM16	280.2	Iron deficiency anemia secondary to blood loss (chronic)	hematopoietic	364	6168	0.126482	0.312479	1.13483	0.685647	1	1
chr6.160716758.G.A	rs4252187	A	Potential functional effect on protein	FCP + IP	A	PLG	585.32	End stage renal disease	genitourinary	507	7234	0.436662	1.0788	1.54753	0.685649	1	1
chr13.33129529.C.G	rs34425674	G	Risk factor	CAV	G	STARD13	276.13	Hyperpotassemia	endocrine/metabolic	344	8019	0.214751	0.530572	1.23955	0.685659	1	1
chr1.12192898.T.G	rs1061622	T	Severity	CAV-FE	G	TNFRSF1B	772.2	Spasm of muscle	symptoms	203	8653	-0.0509675	0.125923	0.95031	0.68566	1	1
chr10.130802064.T.G	rs12253652	G	Severity	CAV	G	-	362.4	Retinal vascular changes and abnomalities	sense organs	126	7422	0.062711	0.154937	1.06472	0.68566	1	1
chr5.96909661.C.T	rs150892504	T	Severity	CAV	T	ERAP2	250	Diabetes mellitus	endocrine/metabolic	2639	5987	0.250043	0.617781	1.28408	0.685666	1	1
chr6.41534945.A.C	rs1886814	C	Severity	CAV-FE	C	FOXP4-AS1	947	Urticaria	dermatologic	118	7520	-0.103881	0.256669	0.901333	0.685679	1	1
chr19.39248147.C.T	rs12979860	C	Severity (C allele)*Conflicting; Risk factor (T allele)*Conflicting	CAV	C	IFNL4	741	Symptoms and disorders of the joints	musculoskeletal	597	8445	-0.0253919	0.0627471	0.974928	0.685719	1	1
chr5.77379593.G.A	rs7715119	A	Severity	CAV-FE	A	PDE8B	562	Diverticulosis and diverticulitis	digestive	190	6751	0.053064	0.131134	1.0545	0.685731	1	1
chr8.97128242.T.C	rs7817272	C	Severity	CAV	C	CPQ	550.5	Ventral hernia	digestive	192	8897	-0.0438114	0.108275	0.957134	0.68575	1	1
chr8.73355963.T.C	rs2010843	C	Severity	CAV	C	RDH10-AS1	705	Disorders of sweat glands	dermatologic	109	7663	0.0892341	0.220535	1.09334	0.685752	1	1
chr5.86011821.T.G	rs4424029	G	Severity	CAV	G	-	367	Disorders of refraction and accommodation; blindness and low vision	sense organs	451	8071	0.0329356	0.0814055	1.03348	0.685781	1	1
chr11.71456403.G.T	rs12785878	G	Severity	CAV	T	NADSYN1	316	Substance addiction and disorders	mental disorders	577	7158	-0.0320288	0.0791668	0.968479	0.685791	1	1
chr9.4329170.T.C	rs3895472	C	Severity	CAV	T	GLIS3	442	Other aneurysm	circulatory system	150	7917	0.0614549	0.151901	1.06338	0.685793	1	1
chr15.100233816.G.A	rs143434383	A	Risk factor	CAV	A	ADAMTS17	479	Other upper respiratory disease	respiratory	384	6308	0.426081	1.05326	1.53124	0.685819	1	1
chr2.167953627.G.A	rs7595310	A	Severity	CAV-FE	G	STK39	316	Substance addiction and disorders	mental disorders	566	7010	-0.0288274	0.0712623	0.971584	0.685826	1	1
chr12.47902438.G.T	rs11574024	T	Severity	CAV	T	VDR	495.2	Asthma with exacerbation	respiratory	394	6954	-0.129994	0.32135	0.8781	0.685827	1	1
chr17.16948873.A.G	rs34557412	G	Severity	CAV	G	TNFRSF13B	351	Other peripheral nerve disorders	neurological	358	8449	0.426321	1.05388	1.53161	0.685827	1	1
chr6.32623820.T.C	rs9271609	T	Severity	CAV	C	HLA-DQA1	443	Peripheral vascular disease	circulatory system	784	8027	0.0277543	0.0686111	1.02814	0.685834	1	1
chr5.32750877.T.C	rs1173773	C	Protective	CAV	T	NPR3	442.1	Aortic aneurysm	circulatory system	117	7887	0.0558032	0.137954	1.05739	0.68584	1	1
chr9.87726151.C.T	rs41312184	C;T	Possible functional consequences	FCP + IP	T	CTSL	350.2	Abnormality of gait	neurological	875	7852	-0.181362	0.448375	0.834133	0.685854	1	1
chr4.107694523.TG.T	rs70947091	T	Severity	CAV-FE	T	PAPSS1	720	Spinal stenosis	musculoskeletal	187	7941	0.0642969	0.158959	1.06641	0.685854	1	1
chr1.230710048.A.G	rs699	G	Severity	CAV	A	AGT	724.1	Disorders of sacrum	musculoskeletal	100	8036	-0.0844218	0.208722	0.919044	0.685867	1	1
chr9.133251249.A.G	rs7849280	G	Protective	CAV	G	ABO	008.5	Bacterial enteritis	infectious diseases	121	9142	0.0595409	0.14721	1.06135	0.685873	1	1
chr13.102695866.A.G	rs599976	G	Severity	CAV-FE	G	METTL21C	289.3	Personal history of diseases of blood and blood-forming organs	hematopoietic	219	8186	0.0548079	0.135509	1.05634	0.685876	1	1
chr1.206773552.T.C	rs1800896	C	Severity	FCP	C	IL10	270.3	Disorders of plasma protein metabolism	endocrine/metabolic	121	8705	-0.0571914	0.141414	0.944413	0.685901	1	1
chr11.88824823.A.G	rs10831496	G	Severity	CAV-FE	A	GRM5	110.11	Dermatophytosis of nail	infectious diseases	633	7119	-0.0316296	0.0782114	0.968865	0.68591	1	1
chr14.102356233.A.G	rs11160678	G	Severity	CAV	G	CINP	216.1	Screening for malignant neoplasms of the skin	neoplasms	100	8786	-0.0676881	0.167378	0.934552	0.685917	1	1
chr10.28606315.C.T	rs12773860	T	Severity	CAV	T	WAC	426.7	Abnormal electrocardiogram [ECG] [EKG]	circulatory system	229	7020	-0.135528	0.335137	0.873255	0.685922	1	1
chr13.33129529.C.G	rs34425674	G	Risk factor	CAV	G	STARD13	530.1	Esophagitis, GERD and related diseases	digestive	1825	6808	-0.113362	0.28033	0.892828	0.685928	1	1
chr19.52830722.G.A	rs10411226	G	Severity	CAV	G	ZNF28	761	Cervicalgia	symptoms	470	6533	0.0292329	0.07229	1.02966	0.68593	1	1
chr20.50172836.A.G	rs6122883	G	Severity	CAV-FE	G	LINC01273	250.4	Abnormal glucose	endocrine/metabolic	690	5900	-0.0341409	0.0844312	0.966435	0.685945	1	1
chrX.15603134.G.A	rs7885856	G;A	Possible functional consequences	FCP + IP	A	ACE2	588.2	Secondary hyperparathyroidism (of renal origin)	genitourinary	172	7228	0.084192	0.208216	1.08784	0.685956	1	1
chr2.112913801.G.T	rs3811046	T	Risk factor	CAV	T	IL37	530.11	GERD	digestive	1811	6805	-0.018734	0.0463313	0.98144	0.685956	1	1
chr12.47844974.A.G	rs731236	AG and AA genotype	Severity	CAV	G	VDR	250.22	Type 2 diabetes with renal manifestations	endocrine/metabolic	513	5979	-0.0307808	0.0761265	0.969688	0.685965	1	1
chr19.50259161.A.G	rs1651553	G	Severity	CAV	A	MYH14	250.23	Type 2 diabetes with ophthalmic manifestations	endocrine/metabolic	209	5770	-0.0457254	0.113088	0.955304	0.685967	1	1
chr6.45737076.T.A	rs16873740	A	Severity	CAV	A	-	454.11	Varicose veins of lower extremity, symptomtic	circulatory system	201	7714	0.0502476	0.124273	1.05153	0.685968	1	1
chr5.174562335.T.A	rs2220543	T	Severity	CAV	A	SUMO2P6	578.9	Hemorrhage of gastrointestinal tract	digestive	165	8066	0.0467517	0.115629	1.04786	0.685973	1	1
chr19.24134099.G.A	rs10407383	A	Severity	CAV-FE	A	ZNF254	327.3	Sleep apnea	neurological	832	7356	0.0212033	0.0524437	1.02143	0.685988	1	1
chrX.15581269.T.C	rs138390800	C	May destabilize ACE2 protein structure	FCP + IP	C	ACE2	379	Other disorders of eye	sense organs	325	7966	0.244619	0.60507	1.27714	0.686005	1	1
chr4.67964168.T.A	rs720009	A	Possible functional consequences	FCP + IP	A	TMPRSS11A	070.2	Viral hepatitis B	infectious diseases	191	6041	-0.0556482	0.137653	0.945872	0.686018	1	1
chr11.114726432.A.T	rs1712779	T	Severity	CAV-FE	T	-	588.2	Secondary hyperparathyroidism (of renal origin)	genitourinary	172	7221	-0.060847	0.150513	0.940967	0.68602	1	1
chrX.15561454.T.C	rs142017934	C	Severity	CAV	C	ACE2	724	Other and unspecified disorders of back	musculoskeletal	191	8023	0.183717	0.454457	1.20168	0.686025	1	1
chr8.40324459.C.A	rs11779911	C	Severity	CAV	A	SIRLNT	255	Disorders of adrenal glands	endocrine/metabolic	111	8164	-0.0656937	0.16251	0.936418	0.686033	1	1
chr4.67910532.T.C	rs9998258	T	Possible functional consequences	FCP + IP	C	TMPRSS11A	250.1	Type 1 diabetes	endocrine/metabolic	127	5981	0.140388	0.347292	1.15072	0.686039	1	1
chr12.112919388.G.A	rs10774671	A	Severity (A allele); Protective (G allele)	CAV-FE	A	OAS1	442.1	Aortic aneurysm	circulatory system	113	7673	0.0563392	0.139373	1.05796	0.686042	1	1
chr14.102356233.A.G	rs11160678	G	Severity	CAV	G	CINP	260.6	Anorexia	endocrine/metabolic	123	5857	-0.0603758	0.149363	0.941411	0.686048	1	1
chr8.38996464.C.A	rs7840270	C	Severity	CAV-FE	A	ADAM9	244	Hypothyroidism	endocrine/metabolic	515	7609	-0.0338503	0.0837433	0.966716	0.686054	1	1
chr5.77379593.G.A	rs7715119	A	Severity	CAV-FE	A	PDE8B	418	Nonspecific chest pain	circulatory system	1450	6561	-0.0212422	0.0525536	0.978982	0.686066	1	1
chr4.25613313.G.A	-	HLA-A*02:02	Protective	IP	A	HLA-A	694.2	Other dyschromia	dermatologic	169	7862	-0.0598219	0.148013	0.941932	0.686089	1	1
chrX.15587729.C.T	rs4646140	T	Severity	CAV	T	ACE2	282.5	Sickle cell anemia	hematopoietic	101	6182	0.091925	0.227446	1.09628	0.686094	1	1
chrX.15602217.T.C	rs190509934	C	Protective	CAV	C	ACE2	426	Cardiac conduction disorders	circulatory system	499	7063	-0.213252	0.527649	0.807952	0.686099	1	1
chr5.132485305.G.A	rs17622656	A	Risk factor	FCP + IP	A	IRF1	380.4	Impacted cerumen	sense organs	261	8627	0.0660487	0.163426	1.06828	0.686102	1	1
chr2.162044379.C.T	rs3788979	T	Risk factor	CAV	T	DPP4	260.6	Anorexia	endocrine/metabolic	121	5794	0.0936439	0.231709	1.09817	0.686107	1	1
chr10.52340585.A.T	rs1441121	T	Severity	CAV	A	-	612	Breast conditions, congenital or relating to hormones	genitourinary	100	7672	-0.0875311	0.216584	0.91619	0.686107	1	1
chr11.320772.A.G	rs12252	G	Severity; Risk factor	CAV	G	IFITM3	345.3	Convulsions	neurological	194	7477	-0.0497149	0.123024	0.951501	0.686134	1	1
chr3.146517122.G.A	rs343320	A	Severity	CAV-FE	A	PLSCR1	569.2	Gastrointestinal complications	digestive	114	8589	-0.241273	0.59711	0.785627	0.686163	1	1
chr4.71742666.T.G	rs2282679	G	Severity	CAV	G	GC	389	Hearing loss	sense organs	490	8561	0.0500993	0.123992	1.05138	0.686173	1	1
chr9.117713024.A.G	rs4986790	G	Severity	CAV	G	TLR4	411	Ischemic Heart Disease	circulatory system	1028	8089	0.036582	0.0905389	1.03726	0.686178	1	1
chr1.205208489.G.A	rs11240388	G	Severity	CAV-FE	A	DSTYK	327.41	Organic or persistent insomnia	neurological	151	7380	-0.0661239	0.163657	0.936015	0.686184	1	1
chr4.107694523.TG.T	rs70947091	T	Severity	CAV-FE	T	PAPSS1	395.1	Nonrheumatic mitral valve disorders	circulatory system	151	8426	0.0727573	0.180078	1.07547	0.68619	1	1
chr8.16932640.T.C	rs118072448	T	Severity	CAV	C	-	070	Viral hepatitis	infectious diseases	1116	6147	0.0844834	0.209124	1.08815	0.686222	1	1
chr2.127137039.A.G	rs744373	G	Severity	CAV	G	-	110.11	Dermatophytosis of nail	infectious diseases	633	7112	-0.0239332	0.0592448	0.976351	0.686234	1	1
chr4.143996657.T.C	rs6840234	C	Protective	FCP + IP	T	GYPB	764	Sciatica	symptoms	424	5239	-0.0309908	0.0767168	0.969485	0.68624	1	1
chr3.148742201.A.C	rs5186	C	Severity	CAV	C	AGTR1	840	Sprains and strains	injuries & poisonings	115	8770	0.111401	0.275775	1.11784	0.686244	1	1
chr2.191909428.G.A	rs147509469	A	Risk factor for females	CAV	A	CAVIN2-AS1	250.41	Impaired fasting glucose	endocrine/metabolic	168	5973	0.298909	0.739953	1.34839	0.686244	1	1
chr1.244873270.T.C	rs12130553	C	Severity	CAV	T	-	241.2	Nontoxic multinodular goiter	endocrine/metabolic	228	6238	-0.056807	0.140627	0.944776	0.686245	1	1
chr15.100233816.G.A	rs143434383	A	Risk factor	CAV	A	ADAMTS17	530.1	Esophagitis, GERD and related diseases	digestive	1822	6801	0.241184	0.597081	1.27275	0.686258	1	1
chr4.143999443.G.A	rs7683365	A	Risk factor	FCP + IP	A	GYPB	743.11	Osteoporosis NOS	musculoskeletal	355	7767	0.043686	0.108151	1.04465	0.686261	1	1
chr10.52340585.A.T	rs1441121	T	Severity	CAV	A	-	695	Erythematous conditions	dermatologic	392	7608	-0.0456533	0.113022	0.955373	0.686263	1	1
chr7.22728630.G.T	rs2066992	T	Protective	CAV-FE	T	IL6	269	Proteinuria	endocrine/metabolic	493	8696	-0.0499401	0.123639	0.951286	0.686272	1	1
chr11.26675470.T.G	rs10835056	G	Severity	CAV	T	SLC5A12	425	Cardiomyopathy	circulatory system	265	8948	0.0361555	0.089519	1.03682	0.686297	1	1
chr6.32623820.T.C	rs9271609	T	Severity	CAV	C	HLA-DQA1	401.3	Other hypertensive complications	circulatory system	196	4158	0.0536747	0.132896	1.05514	0.686298	1	1
chr2.6013310.G.A	rs73910904	A	Risk factor	CAV	A	-	276	Disorders of fluid, electrolyte, and acid-base balance	endocrine/metabolic	800	8003	0.0618343	0.153099	1.06379	0.686298	1	1
chr1.169597075.C.T	rs6127	T	Severity in males	CAV	C	SELP	724.1	Disorders of sacrum	musculoskeletal	100	8032	0.0765508	0.189538	1.07956	0.6863	1	1
chr2.195499753.A.C	rs73060484	C	Severity	CAV	C	-	250.1	Type 1 diabetes	endocrine/metabolic	125	5879	0.0849874	0.210437	1.0887	0.686315	1	1
chr10.52340585.A.T	rs1441121	T	Severity	CAV	A	-	070.3	Viral hepatitis C	infectious diseases	926	5950	-0.0317222	0.0785491	0.968776	0.686322	1	1
chr1.20166359.C.T	rs72663004	T	Severity	CAV	T	PLA2G2C	687	Symptoms affecting skin	dermatologic	123	6844	0.148853	0.368594	1.1605	0.686331	1	1
chr10.52771475.C.T	rs1800450	T	Severity	CAV	T	MBL2	531	Peptic ulcer (excl. esophageal)	digestive	146	9357	-0.158803	0.393254	0.853164	0.686346	1	1
chr6.12216733.A.G	rs10755709	A	Severity	CAV	G	-	586	Other disorders of the kidney and ureters	genitourinary	478	6876	-0.0296388	0.0733975	0.970796	0.686351	1	1
chr9.21131628.G.C	rs12236000	G	Severity	CAV	C	-	274	Gout and other crystal arthropathies	endocrine/metabolic	304	9097	-0.0593619	0.147008	0.942366	0.68636	1	1
chr8.16932640.T.C	rs118072448	T	Severity	CAV	C	-	596.5	Functional disorders of bladder	genitourinary	156	9166	-0.236148	0.584844	0.789664	0.686375	1	1
chr13.22495675.AG.A	rs10714879	A	Severity	CAV	A	-	565	Anal and rectal conditions	digestive	347	8429	-0.0426223	0.105566	0.958273	0.686397	1	1
chr11.320772.A.G	rs12252	G	Severity; Risk factor	CAV	G	IFITM3	269	Proteinuria	endocrine/metabolic	454	7755	0.0321937	0.0797385	1.03272	0.686403	1	1
chr20.50172836.A.G	rs6122883	G	Severity	CAV-FE	G	LINC01273	426.9	Cardiac pacemaker/device in situ	circulatory system	213	6964	0.0559022	0.138463	1.05749	0.68641	1	1
chr11.14893332.A.G	rs10741657	G	Severity	CAV	A	CYP2R1	272.12	Hyperglyceridemia	endocrine/metabolic	115	5627	-0.0629398	0.155898	0.939	0.686416	1	1
chr3.149000300.G.T	rs76488148	T	Severity	CAV	T	GYG1	260.6	Anorexia	endocrine/metabolic	120	5825	0.0757474	0.187631	1.07869	0.68643	1	1
chr21.41426103.C.A	rs17000900	A	Severity	CAV-FE	A	MX1	512.7	Shortness of breath	respiratory	1816	5131	-0.0202692	0.0502084	0.979935	0.686432	1	1
chr9.78543197.A.G	rs7027911	A	Severity	CAV	G	-	244.2	Acquired hypothyroidism	endocrine/metabolic	139	7920	-0.071345	0.176734	0.931141	0.686444	1	1
chr16.85959043.C.T	rs12444486	C	Severity in African-Americans	CAV	C	-	571	Chronic liver disease and cirrhosis	digestive	471	7613	0.027899	0.0691114	1.02829	0.686447	1	1
chr14.35401887.C.T	rs696	CC genotype	Severity	CAV	C	NFKBIA	743.1	Osteoporosis	musculoskeletal	397	8551	-0.0321152	0.079565	0.968395	0.686481	1	1
chr6.30887474.G.A	rs4618569	AG genotype	Severity	CAV	A	DDR1	386	Vertiginous syndromes and other disorders of vestibular system	sense organs	125	8036	0.0571918	0.141692	1.05886	0.686481	1	1
chr9.78543197.A.G	rs7027911	A	Severity	CAV	G	-	276.1	Electrolyte imbalance	endocrine/metabolic	753	8008	-0.0319612	0.0791854	0.968544	0.686489	1	1
chrX.15564667.C.T	rs2074192	T	Severity (T allele); Severity for males > 50 y.o (T allele); Protective (C allele); Protective (CT genotype)	CAV	T	ACE2	698	Pruritus and related conditions	dermatologic	323	8786	0.0377743	0.0935891	1.0385	0.686493	1	1
chr6.52236941.T.C	rs763780	C	Protective	FCP	C	IL17F	479	Other upper respiratory disease	respiratory	385	6318	0.0542271	0.134353	1.05572	0.686494	1	1
chr5.1211624.A.G	rs76067074	G	Severity	CAV-FE	G	SLC6A19	947	Urticaria	dermatologic	118	7513	-0.287921	0.713361	0.749821	0.686498	1	1
chr1.46309111.A.G	rs41292543	G	Severity	CAV-FE	G	UQCRH	700	Corns and callosities	dermatologic	197	8609	-0.185731	0.460175	0.830497	0.6865	1	1
chrX.15564175.T.C	rs41303171	C	Severity; Risk factor	CAV	C	ACE2	555	Inflammatory bowel disease and other gastroenteritis and colitis	digestive	132	6917	0.427259	1.0586	1.53305	0.686502	1	1
chrX.15603134.G.A	rs7885856	G;A	Possible functional consequences	FCP + IP	A	ACE2	722	Intervertebral disc disorders	musculoskeletal	364	8030	-0.0595346	0.147508	0.942203	0.686506	1	1
chr17.45422978.G.C	rs1230082	G	Severity	CAV	C	ARHGAP27	433.2	Occlusion of cerebral arteries	circulatory system	433	8363	-0.0289244	0.0716684	0.97149	0.686517	1	1
chr5.131995059.C.T	rs56162149	T	Severity	CAV-FE	C	ACSL6	112	Candidiasis	infectious diseases	414	6735	-0.0352676	0.0873891	0.965347	0.686529	1	1
chr11.2872637.A.G	rs10766439	A	Severity	CAV	A	-	345	Epilepsy, recurrent seizures, convulsions	neurological	302	8095	-0.0399007	0.0988717	0.960885	0.686536	1	1
chr11.1219991.G.T	rs35705950	T	Protective	CAV	T	MUC5B	386	Vertiginous syndromes and other disorders of vestibular system	sense organs	124	8008	0.183375	0.454427	1.20126	0.686559	1	1
chr5.21768177.G.A	-	HLA-A*02:02	Protective	IP	A	HLA-A	367	Disorders of refraction and accommodation; blindness and low vision	sense organs	450	8005	-0.0554482	0.137411	0.946061	0.686565	1	1
chr19.24134099.G.A	rs10407383	A	Severity	CAV-FE	A	ZNF254	735	Acquired foot deformities	musculoskeletal	339	8485	0.0319774	0.0792478	1.03249	0.686572	1	1
chr11.1219991.G.T	rs35705950	T	Protective	CAV	T	MUC5B	721	Spondylosis and allied disorders	musculoskeletal	597	8001	-0.103337	0.256103	0.901823	0.686583	1	1
chr9.87726001.C.A	rs41307457	C;A	Possible functional consequences	FCP + IP	A	CTSL	726.1	Enthesopathy	musculoskeletal	388	6703	-0.039997	0.0991309	0.960792	0.686598	1	1
chr14.80203237.T.C	rs225014	C	Severity	CAV	C	DIO2	426.92	Cardiac defibrillator in situ	circulatory system	116	6716	-0.0546024	0.13533	0.946862	0.686599	1	1
chr11.88436431.C.T	rs72953026	T	Severity	CAV-FE	T	-	561	Symptoms involving digestive system	digestive	811	6900	-0.0665881	0.165038	0.935581	0.686601	1	1
chr21.41470664.C.T	rs61735794	T	Risk factor	CAV	T	TMPRSS2	427.21	Atrial fibrillation	circulatory system	334	7068	0.225062	0.557824	1.2524	0.686607	1	1
chr1.87162490.C.T	rs10873821	C	Severity	CAV	C	LINC01140	425.1	Primary/intrinsic cardiomyopathies	circulatory system	244	9013	0.0382674	0.0948477	1.03901	0.686609	1	1
chr17.63488670.G.A	rs4343	G	Severity; Risk factor	CAV	G	ACE	592.11	Acute cystitis	genitourinary	108	7661	0.0652738	0.161804	1.06745	0.686644	1	1
chr17.42362183.A.G	rs744166	G	Risk factor; Severity	CAV	A	STAT3	110	Dermatophytosis / Dermatomycosis	infectious diseases	942	7103	0.0219449	0.0543987	1.02219	0.686647	1	1
chr11.34482745.G.A	rs61882275	G	Severity	CAV	A	ELF5	722.1	Displacement of intervertebral disc	musculoskeletal	194	7984	0.050347	0.124814	1.05164	0.686672	1	1
chr6.30887474.G.A	rs4618569	AG genotype	Severity	CAV	A	DDR1	429.3	Symptoms involving cardiovascular system	circulatory system	184	8109	0.0477271	0.118323	1.04888	0.686681	1	1
chrX.15587729.C.T	rs4646140	T	Severity	CAV	T	ACE2	260.6	Anorexia	endocrine/metabolic	122	5944	-0.0951267	0.235837	0.909258	0.686685	1	1
chr2.167953627.G.A	rs7595310	A	Severity	CAV-FE	G	STK39	796	Elevated prostate specific antigen [PSA]	genitourinary	172	8499	0.0552303	0.136927	1.05678	0.686688	1	1
chr2.191909428.G.A	rs147509469	A	Risk factor for females	CAV	A	CAVIN2-AS1	728.7	Fasciitis	musculoskeletal	198	6811	-0.293689	0.72813	0.745508	0.686693	1	1
chr13.41746691.T.A	rs10507497	A	Severity	CAV-FE	A	VWA8	427.1	Paroxysmal tachycardia, unspecified	circulatory system	185	7022	0.0506179	0.125495	1.05192	0.686695	1	1
chr2.216660263.A.C	rs2270360	A	Severity	CAV	C	IGFBP2	317	Alcohol-related disorders	mental disorders	287	6816	-0.0867266	0.21502	0.916928	0.686696	1	1
chr6.52200448.A.G	rs13192246	G	Severity	CAV	G	-	476	Allergic rhinitis	respiratory	1125	6182	0.0242014	0.0600025	1.0245	0.686698	1	1
chr9.132278286.T.C	rs11243705	C	Severity	CAV	C	SETX	415.1	Acute pulmonary heart disease	circulatory system	253	8703	-0.0642647	0.159332	0.937757	0.686699	1	1
chr17.8109899.C.T	rs151256885	T	Severity	CAV	T	ALOXE3	274	Gout and other crystal arthropathies	endocrine/metabolic	304	8947	-0.0771063	0.191188	0.925791	0.686727	1	1
chr2.195519781.A.G	rs74417002	G	Severity	CAV	G	-	939	Atopic/contact dermatitis due to other or unspecified	dermatologic	650	7546	0.0475101	0.117804	1.04866	0.686729	1	1
chr4.106022043.T.C	rs11729561	T	Severity	CAV	C	-	300.4	Dysthymic disorder	mental disorders	164	5742	0.0997566	0.247355	1.1049	0.686732	1	1
chr17.63488670.G.A	rs4343	G	Severity; Risk factor	CAV	G	ACE	627.1	Postmenopausal bleeding	genitourinary	201	7398	0.0491982	0.121992	1.05043	0.686734	1	1
chr9.4329170.T.C	rs3895472	C	Severity	CAV	T	GLIS3	443.9	Peripheral vascular disease, unspecified	circulatory system	588	7917	0.0328879	0.0815507	1.03343	0.686741	1	1
chr2.127137039.A.G	rs744373	G	Severity	CAV	G	-	681	Superficial cellulitis and abscess	dermatologic	472	7960	-0.0270537	0.0670861	0.973309	0.686751	1	1
chr20.50152518.G.A	rs6020298	A	Severity	CAV	G	PEDS1-UBE2V1	465	Acute upper respiratory infections of multiple or unspecified sites	respiratory	1126	6405	-0.0234816	0.0582286	0.976792	0.686752	1	1
chr2.60480453.A.G	rs1123573	A	Severity	CAV-FE	G	BCL11A	475	Chronic sinusitis	respiratory	478	6309	0.0281075	0.0697025	1.02851	0.686765	1	1
chr14.72467521.C.T	rs12587980	T	Severity	CAV	T	RGS6	465.2	Acute pharyngitis	respiratory	333	6585	0.034128	0.0846339	1.03472	0.686769	1	1
chr6.41534945.A.C	rs1886814	C	Severity	CAV-FE	C	FOXP4-AS1	306	Other mental disorder	mental disorders	207	5840	-0.078654	0.195067	0.92436	0.686789	1	1
chr2.167953627.G.A	rs7595310	A	Severity	CAV-FE	G	STK39	276.1	Electrolyte imbalance	endocrine/metabolic	742	7847	-0.0258078	0.0640052	0.974522	0.686791	1	1
chr17.16948873.A.G	rs34557412	G	Severity	CAV	G	TNFRSF13B	585.1	Acute renal failure	genitourinary	554	7231	0.433198	1.07437	1.54218	0.686794	1	1
chr11.88436431.C.T	rs72953026	T	Severity	CAV-FE	T	-	578.2	Blood in stool	digestive	107	8191	-0.193305	0.479444	0.824231	0.686811	1	1
chr16.57636629.G.A	rs7499679	A	Severity	CAV	A	ADGRG1	694.2	Other dyschromia	dermatologic	168	7686	0.0452094	0.112131	1.04625	0.686812	1	1
chr10.130802064.T.G	rs12253652	G	Severity	CAV	G	-	300	Anxiety disorders	mental disorders	1003	5548	0.0242934	0.0602563	1.02459	0.686825	1	1
chr12.47879112.A.G	rs2228570	AG genotype	Severity	CAV	A	VDR	564	Functional digestive disorders	digestive	209	6313	0.0488391	0.121147	1.05005	0.686847	1	1
chr6.160731787.C.T	rs4252128	T	Potential functional effect on protein	FCP + IP	T	PLG	276.14	Hypopotassemia	endocrine/metabolic	369	8000	0.117706	0.291983	1.12491	0.686854	1	1
chr17.49863303.C.T	rs77534576	T	Severity	CAV	T	-	426.92	Cardiac defibrillator in situ	circulatory system	122	7064	-0.405536	1.00602	0.666619	0.686867	1	1
chr4.67910532.T.C	rs9998258	T	Possible functional consequences	FCP + IP	C	TMPRSS11A	290	Delirium dementia and amnestic and other cognitive disorders	mental disorders	151	8475	0.149038	0.369724	1.16072	0.68687	1	1
chr8.124324323.T.C	rs72711165	C	Severity	CAV-FE	C	TMEM65	698	Pruritus and related conditions	dermatologic	325	8844	0.0854285	0.211926	1.08918	0.686871	1	1
chr2.60480453.A.G	rs1123573	A	Severity	CAV-FE	G	BCL11A	530	Diseases of esophagus	digestive	1870	6800	0.0157958	0.0391859	1.01592	0.686875	1	1
chr1.155175305.G.A	rs7528026	A	Severity	CAV	A	TRIM46	624.9	stress incontinence, female	genitourinary	111	9230	-0.413048	1.0248	0.661631	0.686909	1	1
chr17.9267091.C.T	rs34761447	C	Severity	CAV	T	STX8	165	Cancer within the respiratory system	neoplasms	105	9403	-0.238789	0.592463	0.787581	0.686916	1	1
chr17.9267091.C.T	rs34761447	C	Severity	CAV	T	STX8	165.1	Cancer of bronchus; lung	neoplasms	105	9403	-0.238789	0.592463	0.787581	0.686916	1	1
chrX.15561454.T.C	rs142017934	C	Severity	CAV	C	ACE2	704	Diseases of hair and hair follicles	dermatologic	290	8342	-0.184391	0.457497	0.831611	0.686917	1	1
chr13.41746691.T.A	rs10507497	A	Severity	CAV-FE	A	VWA8	242.1	Graves' disease	endocrine/metabolic	120	7877	-0.0633368	0.157157	0.938627	0.686937	1	1
chr10.22439346.T.C	-	HLA-A*02:02	Protective	IP	C	HLA-A	585.32	End stage renal disease	genitourinary	508	7209	-0.124006	0.307701	0.883375	0.686943	1	1
chr21.41494374.C.T	rs114363287	T	Risk factor	CAV	T	TMPRSS2	626.1	Irregular menstrual cycle/bleeding	genitourinary	568	7386	0.196002	0.486352	1.21653	0.686945	1	1
chr1.20166359.C.T	rs72663004	T	Severity	CAV	T	PLA2G2C	766	Neuralgia, neuritis, and radiculitis NOS	symptoms	224	7577	-0.120079	0.297966	0.88685	0.686951	1	1
chr13.33129529.C.G	rs34425674	G	Risk factor	CAV	G	STARD13	270	Disorders of protein plasma/amino-acid transport and metabolism	endocrine/metabolic	134	8712	-0.411038	1.01996	0.662962	0.686953	1	1
chrX.15566297.A.G	rs4646179	G	Severity	CAV	G	ACE2	626.11	Absent or infrequent menstruation	genitourinary	144	7373	-0.10239	0.254086	0.902677	0.686966	1	1
chr12.132489230.GC.G	rs56106917	G	Severity	CAV	G	FBRSL1	296.1	Bipolar	mental disorders	202	5831	0.0457603	0.113556	1.04682	0.686967	1	1
chr5.21768177.G.A	-	HLA-A*02:02	Protective	IP	A	HLA-A	379	Other disorders of eye	sense organs	325	7814	-0.063212	0.156871	0.938744	0.686982	1	1
chr7.22728408.A.G	rs2069837	G	Severity	CAV-FE	G	IL6	790.6	Other abnormal blood chemistry	symptoms	802	7780	0.0321071	0.07968	1.03263	0.686984	1	1
chr19.35687796.G.A	rs77127536	A	Severity	CAV	A	TYMSP2	374	Other disorders of eyelids	sense organs	118	7986	-0.072819	0.180717	0.929769	0.686988	1	1
chr17.35880776.C.T	rs2107538	T	Risk factor; Severity	FCP	T	CCL5	070.2	Viral hepatitis B	infectious diseases	196	6106	-0.0424753	0.105414	0.958414	0.686995	1	1
chr5.174562335.T.A	rs2220543	T	Severity	CAV	A	SUMO2P6	270.3	Disorders of plasma protein metabolism	endocrine/metabolic	122	8554	-0.0541347	0.134352	0.947304	0.686998	1	1
chr4.24511798.A.G	rs73246461	G	Severity	CAV	G	-	726.1	Enthesopathy	musculoskeletal	389	6654	0.0561446	0.139345	1.05775	0.687008	1	1
chr9.132278286.T.C	rs11243705	C	Severity	CAV	C	SETX	588.2	Secondary hyperparathyroidism (of renal origin)	genitourinary	168	6941	-0.0797526	0.197938	0.923345	0.68701	1	1
chr5.131995059.C.T	rs56162149	T	Severity	CAV-FE	C	ACSL6	614	Inflammatory diseases of female pelvic organs	genitourinary	326	8189	0.0402826	0.0999776	1.0411	0.68701	1	1
chr18.69541156.T.C	rs12958013	T	Severity	CAV	C	DOK6	939	Atopic/contact dermatitis due to other or unspecified	dermatologic	644	7482	0.0750929	0.186376	1.07798	0.687014	1	1
chrX.15561454.T.C	rs142017934	C	Severity	CAV	C	ACE2	350	Abnormal movement	neurological	1083	7846	0.0932747	0.231507	1.09776	0.68702	1	1
chr6.160731787.C.T	rs4252128	T	Potential functional effect on protein	FCP + IP	T	PLG	433.2	Occlusion of cerebral arteries	circulatory system	441	8625	0.109282	0.271246	1.11548	0.68703	1	1
chr12.8608014.A.G	rs11613792	A	Severity	CAV	G	AICDA	296.22	Major depressive disorder	mental disorders	1305	5243	-0.018644	0.0462773	0.981529	0.68704	1	1
chr21.41507982.C.A	rs75603675	A	Protective*Conflicting; Risk factor*Conflicting; Severity*Conflicting	CAV	A	TMPRSS2	731	Osteitis deformans and osteopathies associated with other disorders classified elsewhere	musculoskeletal	169	7373	0.0495652	0.123035	1.05081	0.687056	1	1
chr10.89010241.T.C	rs982764	T	Severity	CAV-FE	C	FAS	282	Hereditary hemolytic anemias	hematopoietic	160	6146	-0.052732	0.130898	0.948634	0.687059	1	1
chr20.50152518.G.A	rs6020298	A	Severity	CAV	G	PEDS1-UBE2V1	272	Disorders of lipoid metabolism	endocrine/metabolic	3240	5403	-0.0177291	0.0440098	0.982427	0.687062	1	1
chr14.55263686.C.T	rs10140801	T	Severity	CAV-FE	C	FBXO34-AS1	459.9	Circulatory disease NEC	circulatory system	144	8640	-0.0706686	0.175434	0.931771	0.687079	1	1
chr1.90742957.A.C	rs2166172	C	Severity	CAV-FE	C	-	571.51	Cirrhosis of liver without mention of alcohol	digestive	289	8077	0.0509444	0.12647	1.05226	0.687081	1	1
chr13.112889041.C.T	rs9577175	T	Severity	CAV	T	ATP11A	425	Cardiomyopathy	circulatory system	261	8994	-0.0542822	0.134758	0.947165	0.687086	1	1
chr6.147217556.A.G	rs116898161	G	Severity	CAV	G	STXBP5	379	Other disorders of eye	sense organs	326	7967	-0.210331	0.522156	0.810316	0.687086	1	1
chr19.35687796.G.A	rs77127536	A	Severity	CAV	A	TYMSP2	496.1	Emphysema	respiratory	233	6890	0.0499941	0.124121	1.05126	0.687106	1	1
chr4.188627868.CTCT.C	rs1734523522	C	Severity	CAV	C	LINC01060	440	Atherosclerosis	circulatory system	164	7806	-0.062363	0.15483	0.939542	0.687107	1	1
chr4.67963885.A.G	rs17088850	G	Possible functional consequences	FCP + IP	G	TMPRSS11A	296.1	Bipolar	mental disorders	198	5769	0.053379	0.132534	1.05483	0.687127	1	1
chrX.15564142.G.A	rs147311723	A	Severity	CAV	A	ACE2	535.9	Gastritis and duodenitis, NOS	digestive	168	8825	-0.235642	0.585099	0.790063	0.68714	1	1
chrX.15602217.T.C	rs190509934	C	Protective	CAV	C	ACE2	244.2	Acquired hypothyroidism	endocrine/metabolic	139	7927	0.291422	0.723614	1.33833	0.687145	1	1
chr22.19963748.G.A	rs4680	A	Risk factor	FCP	A	COMT	197	Chemotherapy	neoplasms	411	8508	0.0310507	0.0771014	1.03154	0.68715	1	1
chr22.24011037.T.C	rs11090305	C	Severity	CAV	C	-	690	Erythematosquamous dermatosis	dermatologic	133	7203	-0.0510816	0.126842	0.950201	0.687155	1	1
chr22.24011037.T.C	rs11090305	C	Severity	CAV	C	-	690.1	Seborrheic dermatitis	dermatologic	133	7203	-0.0510816	0.126842	0.950201	0.687155	1	1
chr15.60845514.G.A	rs17303202	A	Risk factor; Severity	CAV-FE	A	RORA	338	Pain	neurological	1922	6576	-0.0180911	0.044925	0.982072	0.687172	1	1
chr3.157438240.A.G	rs1840680	AG genotype)	Protective	CAV	A	PTX3	709	Diffuse diseases of connective tissue	dermatologic	141	7759	-0.0540033	0.134105	0.947429	0.687172	1	1
chrX.15564667.C.T	rs2074192	T	Severity (T allele); Severity for males > 50 y.o (T allele); Protective (C allele); Protective (CT genotype)	CAV	T	ACE2	611.1	Abnormal mammogram	genitourinary	489	7892	-0.0297533	0.0738879	0.970685	0.687182	1	1
chr17.45422978.G.C	rs1230082	G	Severity	CAV	C	ARHGAP27	340	Migraine	neurological	383	7748	-0.0305841	0.0759548	0.969879	0.687197	1	1
chr6.30887474.G.A	rs4618569	AG genotype	Severity	CAV	A	DDR1	599.5	Frequency of urination and polyuria	genitourinary	624	6871	-0.0274318	0.0681272	0.972941	0.687201	1	1
chr19.31533051.C.A	rs8105499	C	Severity	CAV	A	LINC02841	275.5	Disorders of calcium/phosphorus metabolism	endocrine/metabolic	100	8799	0.0717801	0.178269	1.07442	0.687206	1	1
chr5.131995059.C.T	rs56162149	T	Severity	CAV-FE	C	ACSL6	585.31	Renal dialysis	genitourinary	335	6837	-0.038476	0.0955594	0.962255	0.687214	1	1
chr9.87726151.C.T	rs41312184	C;T	Possible functional consequences	FCP + IP	T	CTSL	743.11	Osteoporosis NOS	musculoskeletal	397	8644	-0.23003	0.571335	0.79451	0.687229	1	1
chr5.131995059.C.T	rs56162149	T	Severity	CAV-FE	C	ACSL6	624.9	stress incontinence, female	genitourinary	106	8739	0.0653364	0.16228	1.06752	0.687232	1	1
chr15.60902209.A.G	rs4774377	G	Risk factor	CAV-FE	G	RORA	628	Ovarian cyst	genitourinary	102	7201	-0.0692706	0.172053	0.933074	0.687233	1	1
chr5.142872984.C.T	rs10039856	C	Severity	CAV	T	ARHGAP26	428	Congestive heart failure; nonhypertensive	circulatory system	686	7966	-0.0242753	0.0602979	0.976017	0.687251	1	1
chr10.8988345.A.T	rs71481792	A	Severity	CAV	T	-	578	Gastrointestinal hemorrhage	digestive	481	8035	0.0364696	0.0905878	1.03714	0.687251	1	1
chr2.216660263.A.C	rs2270360	A	Severity	CAV	C	IGFBP2	244	Hypothyroidism	endocrine/metabolic	510	7557	-0.0629576	0.156385	0.938983	0.687257	1	1
chrX.15587729.C.T	rs4646140	T	Severity	CAV	T	ACE2	295.1	Schizophrenia	mental disorders	214	5839	0.0682746	0.169594	1.07066	0.687259	1	1
chr6.32623820.T.C	rs9271609	T	Severity	CAV	C	HLA-DQA1	783	Fever of unknown origin	symptoms	172	9051	0.0538047	0.133658	1.05528	0.687275	1	1
chrX.12889539.C.G	rs3853839	G	Severity; Risk factor	CAV-FE	G	TLR7	573.9	Abnormal serum enzyme levels	digestive	272	7672	0.0524284	0.130239	1.05383	0.687276	1	1
chr17.8109899.C.T	rs151256885	T	Severity	CAV	T	ALOXE3	427.3	Other specified cardiac dysrhythmias	circulatory system	123	6879	0.109991	0.273247	1.11627	0.687292	1	1
chr11.126292948.C.T	rs8177374	T	Protective	CAV	T	TIRAP	300.12	Agorophobia, social phobia, and panic disorder	mental disorders	132	5869	-0.174526	0.433576	0.839855	0.687295	1	1
chr6.158608455.C.T	rs117665206	T	Severity	CAV	T	TMEM181	745	Pain in joint	musculoskeletal	2656	5252	-0.20656	0.513159	0.813378	0.687298	1	1
chr13.33129529.C.G	rs34425674	G	Risk factor	CAV	G	STARD13	427.1	Paroxysmal tachycardia, unspecified	circulatory system	186	7067	0.247288	0.614366	1.28055	0.687309	1	1
chr11.88436431.C.T	rs72953026	T	Severity	CAV-FE	T	-	282	Hereditary hemolytic anemias	hematopoietic	158	6193	-0.173878	0.432003	0.8404	0.687322	1	1
chr6.41534945.A.C	rs1886814	C	Severity	CAV-FE	C	FOXP4-AS1	459	Other disorders of circulatory system	circulatory system	233	8713	-0.0731532	0.181757	0.929458	0.687333	1	1
chr19.35687796.G.A	rs77127536	A	Severity	CAV	A	TYMSP2	241.1	Nontoxic uninodular goiter	endocrine/metabolic	385	7847	-0.0408518	0.101505	0.959971	0.687344	1	1
chr7.22548762.C.T	rs13227460	T	Severity	CAV	T	STEAP1B	296.1	Bipolar	mental disorders	202	5773	-0.080464	0.199931	0.922688	0.687347	1	1
chr9.87726001.C.A	rs41307457	C;A	Possible functional consequences	FCP + IP	A	CTSL	690	Erythematosquamous dermatosis	dermatologic	145	7735	-0.0659176	0.163791	0.936208	0.687353	1	1
chr9.87726001.C.A	rs41307457	C;A	Possible functional consequences	FCP + IP	A	CTSL	690.1	Seborrheic dermatitis	dermatologic	145	7735	-0.0659176	0.163791	0.936208	0.687353	1	1
chr4.67964168.T.A	rs720009	A	Possible functional consequences	FCP + IP	A	TMPRSS11A	271.3	Intestinal disaccharidase deficiencies and disaccharide malabsorption	endocrine/metabolic	1384	7515	-0.0223774	0.0556035	0.977871	0.687356	1	1
chr4.69615987.C.T	rs7688383	T	Loss of smell and taste	CAV	T	UGT2A1	619.4	Noninflammatory disorders of vagina	genitourinary	277	7848	-0.039431	0.0979793	0.961336	0.687358	1	1
chr4.186082920.C.T	rs3775291	T	Risk factor; Severity	CAV-FE	T	TLR3	586	Other disorders of the kidney and ureters	genitourinary	500	7233	0.0576177	0.143176	1.05931	0.68737	1	1
chr16.57636629.G.A	rs7499679	A	Severity	CAV	A	ADGRG1	427.1	Paroxysmal tachycardia, unspecified	circulatory system	183	6896	-0.0447489	0.1112	0.956238	0.687377	1	1
chr10.36988942.A.G	rs2091431	G	Severity	CAV	A	-	443	Peripheral vascular disease	circulatory system	773	7868	0.027372	0.0680191	1.02775	0.687378	1	1
chr10.76490426.T.C	rs114026383	C	Risk factor for European population	CAV	C	LRMDA	681.5	Cellulitis and abscess of leg, except foot	dermatologic	163	7951	0.104845	0.260542	1.11054	0.68738	1	1
chr10.130802064.T.G	rs12253652	G	Severity	CAV	G	-	374	Other disorders of eyelids	sense organs	111	7689	-0.0697421	0.173314	0.932634	0.687388	1	1
chr4.106022043.T.C	rs11729561	T	Severity	CAV	C	-	512.1	Wheezing	respiratory	112	5083	0.123587	0.30713	1.13155	0.687394	1	1
chr5.142872984.C.T	rs10039856	C	Severity	CAV	T	ARHGAP26	443.7	Peripheral angiopathy in diseases classified elsewhere	circulatory system	278	7884	0.036503	0.0907184	1.03718	0.687407	1	1
chr15.60845514.G.A	rs17303202	A	Risk factor; Severity	CAV-FE	A	RORA	427.21	Atrial fibrillation	circulatory system	334	7055	-0.039956	0.0993017	0.960832	0.687412	1	1
chr17.27660155.T.C	rs117217714	C	Severity	CAV	C	NOS2P1	550.5	Ventral hernia	digestive	192	8897	0.41475	1.03083	1.51399	0.687429	1	1
chr10.43519603.G.T	rs10793436	G	Severity	CAV	G	-	327.41	Organic or persistent insomnia	neurological	145	6983	-0.0493359	0.122623	0.951861	0.687436	1	1
chr1.87162490.C.T	rs10873821	C	Severity	CAV	C	LINC01140	455	Hemorrhoids	circulatory system	299	7688	-0.0347353	0.0863408	0.965861	0.68746	1	1
chr15.100233816.G.A	rs143434383	A	Risk factor	CAV	A	ADAMTS17	071.1	HIV infection, symptomatic	infectious diseases	945	6170	0.265687	0.660421	1.30433	0.687464	1	1
chr9.133251249.A.G	rs7849280	G	Protective	CAV	G	ABO	345.3	Convulsions	neurological	214	8359	0.0451298	0.112181	1.04616	0.687468	1	1
chr21.41508701.T.G	rs4283504	T	Possible functional consequences	FCP + IP	T	TMPRSS2	296.2	Depression	mental disorders	1405	5684	0.0418928	0.10414	1.04278	0.687481	1	1
chr2.195499753.A.C	rs73060484	C	Severity	CAV	C	-	278.1	Obesity	endocrine/metabolic	2396	5422	0.0244545	0.0607934	1.02476	0.687496	1	1
chr5.123497022.T.C	rs62377777	T	Severity	CAV	C	-	573.9	Abnormal serum enzyme levels	digestive	281	8031	0.0390771	0.0971448	1.03985	0.687496	1	1
chr21.41465040.G.A	rs17001042	A	Possible functional consequences	FCP + IP	A	TMPRSS2	198	Secondary malignant neoplasm	neoplasms	113	8489	-0.0913435	0.227081	0.912704	0.687499	1	1
chr10.130802064.T.G	rs12253652	G	Severity	CAV	G	-	614.5	Inflammatory disease of cervix, vagina, and vulva	genitourinary	309	8257	0.0417176	0.103712	1.0426	0.687503	1	1
chr20.50172836.A.G	rs6122883	G	Severity	CAV-FE	G	LINC01273	197	Chemotherapy	neoplasms	405	8391	-0.0416663	0.103585	0.95919	0.687506	1	1
chr5.132485305.G.A	rs17622656	A	Risk factor	FCP + IP	A	IRF1	415	Pulmonary heart disease	circulatory system	309	9015	-0.0663135	0.164865	0.935837	0.687514	1	1
chr12.8058591.T.C	rs7842	C	Risk factor; Severity	CAV	C	C3AR1	300.1	Anxiety disorder	mental disorders	839	5860	0.0220354	0.0547836	1.02228	0.687518	1	1
chr9.21131628.G.C	rs12236000	G	Severity	CAV	C	-	535	Gastritis and duodenitis	digestive	213	8742	-0.0702039	0.174539	0.932204	0.687519	1	1
chr16.85959043.C.T	rs12444486	C	Severity in African-Americans	CAV	C	-	771	Musculoskeletal symptoms referable to limbs	symptoms	417	7579	-0.0292944	0.0728327	0.971131	0.687526	1	1
chr11.34482745.G.A	rs61882275	G	Severity	CAV	A	ELF5	427.21	Atrial fibrillation	circulatory system	335	7026	0.0398134	0.098992	1.04062	0.687545	1	1
chr2.36677870.C.A	rs6714112	C	Severity	CAV	A	-	079	Viral infection	infectious diseases	240	6071	-0.0548344	0.136344	0.946642	0.687555	1	1
chr9.131672331.T.G	rs12551879	G	Severity	CAV	G	RAPGEF1	442	Other aneurysm	circulatory system	151	8009	0.0889007	0.221058	1.09297	0.687566	1	1
chr14.55263686.C.T	rs10140801	T	Severity	CAV-FE	C	FBXO34-AS1	261.4	Vitamin D deficiency	endocrine/metabolic	2243	5897	0.020596	0.0512155	1.02081	0.687578	1	1
chr16.85959043.C.T	rs12444486	C	Severity in African-Americans	CAV	C	-	198	Secondary malignant neoplasm	neoplasms	107	7980	0.0568112	0.141273	1.05846	0.687583	1	1
chr8.40324459.C.A	rs11779911	C	Severity	CAV	A	SIRLNT	724	Other and unspecified disorders of back	musculoskeletal	184	7666	-0.0508901	0.12655	0.950383	0.687585	1	1
chr17.8109899.C.T	rs151256885	T	Severity	CAV	T	ALOXE3	585	Renal failure	genitourinary	1342	7039	-0.0402497	0.100091	0.96055	0.687586	1	1
chr6.147217556.A.G	rs116898161	G	Severity	CAV	G	STXBP5	280.2	Iron deficiency anemia secondary to blood loss (chronic)	hematopoietic	367	6210	0.189354	0.470879	1.20847	0.68759	1	1
chr9.133257521.T.TC	rs8176719	TC	Severity; Risk factor	CAV-FE	TC	ABO	054	Herpes simplex	infectious diseases	341	6145	0.0343845	0.0855089	1.03498	0.687599	1	1
chr1.214663607.G.A	rs143976001	A	Severity	CAV	A	CENPF	250.42	Other abnormal glucose	endocrine/metabolic	564	5987	-0.426737	1.06129	0.652635	0.687615	1	1
chr6.32623820.T.C	rs9271609	T	Severity	CAV	C	HLA-DQA1	706.2	Sebaceous cyst	dermatologic	118	7750	0.065321	0.162453	1.0675	0.687616	1	1
chr5.124614711.G.T	rs4240376	G	Severity	CAV	T	-	592.11	Acute cystitis	genitourinary	107	7646	-0.0851077	0.211668	0.918413	0.687624	1	1
chr15.100233816.G.A	rs143434383	A	Risk factor	CAV	A	ADAMTS17	480	Pneumonia	respiratory	405	8120	0.41969	1.04379	1.52149	0.687624	1	1
chr12.47879112.A.G	rs2228570	AG genotype	Severity	CAV	A	VDR	496.2	Chronic bronchitis	respiratory	252	6332	0.044858	0.111566	1.04588	0.687628	1	1
chr1.109740350.G.T	rs1332018	T	Risk factor; Severity	CAV	G	GSTM3	573.9	Abnormal serum enzyme levels	digestive	286	8115	0.0458541	0.114045	1.04692	0.687631	1	1
chr19.31533051.C.A	rs8105499	C	Severity	CAV	A	LINC02841	196	Radiotherapy	neoplasms	122	8355	0.0653404	0.162514	1.06752	0.687639	1	1
chr3.1052111.C.G	rs1504061	G	Severity	CAV	G	-	792	Abnormal Papanicolaou smear of cervix and cervical HPV	genitourinary	154	8119	-0.0853859	0.212378	0.918158	0.68765	1	1
chr2.113129630.T.C	rs419598	C	Risk factor	CAV	C	IL1RN	295.1	Schizophrenia	mental disorders	211	5819	-0.0870046	0.216406	0.916673	0.687652	1	1
chr15.90879313.T.C	rs8039305	C	Risk factor	CAV-FE	T	FURIN	366.2	Senile cataract	sense organs	572	7619	-0.0341277	0.0848859	0.966448	0.687653	1	1
chr9.117713024.A.G	rs4986790	G	Severity	CAV	G	TLR4	227	Benign neoplasm of other endocrine glands and related structures	neoplasms	118	9405	-0.102534	0.25505	0.902547	0.687672	1	1
chr5.86011821.T.G	rs4424029	G	Severity	CAV	G	-	369.5	Conjunctivitis, infectious	sense organs	220	7994	-0.046852	0.116558	0.954229	0.687711	1	1
chr4.67963489.G.A	rs6552134	G	Possible functional consequences	FCP + IP	A	TMPRSS11A	411.4	Coronary atherosclerosis	circulatory system	915	7906	0.0259909	0.0646607	1.02633	0.687715	1	1
chr10.98166813.G.T	rs10786398	T	Severity	CAV	T	R3HCC1L	289	Other diseases of blood and blood-forming organs	hematopoietic	292	8172	0.0648824	0.161419	1.06703	0.687721	1	1
chr1.230710048.A.G	rs699	G	Severity	CAV	A	AGT	053	Herpes zoster	infectious diseases	213	6177	-0.0566507	0.140945	0.944924	0.687731	1	1
chr14.35401887.C.T	rs696	CC genotype	Severity	CAV	C	NFKBIA	586.2	Cyst of kidney, acquired	genitourinary	125	7148	0.0539506	0.134237	1.05543	0.687754	1	1
chr11.126292948.C.T	rs8177374	T	Protective	CAV	T	TIRAP	452.2	Deep vein thrombosis [DVT]	circulatory system	305	7758	-0.119344	0.296972	0.887503	0.687781	1	1
chr4.67910402.G.A	rs4860265	G	Possible functional consequences	FCP + IP	G	TMPRSS11A	977	Personal history of allergy to medicinal agents	injuries & poisonings	197	8682	0.0426196	0.106055	1.04354	0.687785	1	1
chr14.76832814.C.CT	rs34279101	CT	Severity	CAV	CT	LRRC74A	443.7	Peripheral angiopathy in diseases classified elsewhere	circulatory system	279	7809	0.0425447	0.10587	1.04346	0.687788	1	1
chr22.43928847.C.G	rs738409	G	Protective*Conflicting; Severity*Conflicting	CAV	G	PNPLA3	472	Chronic pharyngitis and nasopharyngitis	respiratory	320	6241	0.0464444	0.115575	1.04754	0.687791	1	1
chr8.40324459.C.A	rs11779911	C	Severity	CAV	A	SIRLNT	480	Pneumonia	respiratory	389	7768	-0.0353942	0.0880817	0.965225	0.687806	1	1
chr1.20166359.C.T	rs72663004	T	Severity	CAV	T	PLA2G2C	054	Herpes simplex	infectious diseases	342	6177	0.0901153	0.224274	1.0943	0.687825	1	1
chr21.41507982.C.A	rs75603675	A	Protective*Conflicting; Risk factor*Conflicting; Severity*Conflicting	CAV	A	TMPRSS2	704	Diseases of hair and hair follicles	dermatologic	276	8007	-0.0373985	0.0930906	0.963292	0.687874	1	1
chr1.161517662.T.C	rs72717040	C	Risk factor	FCP + IP	C	FCGR2A	374	Other disorders of eyelids	sense organs	116	7998	-0.240731	0.599224	0.786053	0.687877	1	1
chr12.47844974.A.G	rs731236	AG and AA genotype	Severity	CAV	G	VDR	401.3	Other hypertensive complications	circulatory system	196	4154	-0.048178	0.119925	0.952964	0.68788	1	1
chr10.52340585.A.T	rs1441121	T	Severity	CAV	A	-	626.1	Irregular menstrual cycle/bleeding	genitourinary	553	7128	0.0406235	0.101122	1.04146	0.687883	1	1
chr1.161517662.T.C	rs72717040	C	Risk factor	FCP + IP	C	FCGR2A	362.2	Degeneration of macula and posterior pole of retina	sense organs	196	7720	-0.173204	0.431195	0.840966	0.687916	1	1
chr11.26675470.T.G	rs10835056	G	Severity	CAV	T	SLC5A12	426	Cardiac conduction disorders	circulatory system	498	6951	0.0271234	0.0675264	1.02749	0.687927	1	1
chr5.174562335.T.A	rs2220543	T	Severity	CAV	A	SUMO2P6	261.2	Vitamin B-complex deficiencies	endocrine/metabolic	401	5874	-0.0309095	0.0769528	0.969563	0.687928	1	1
chr19.31533051.C.A	rs8105499	C	Severity	CAV	A	LINC02841	350	Abnormal movement	neurological	1067	7707	-0.0248472	0.0618616	0.975459	0.687936	1	1
chr2.162044379.C.T	rs3788979	T	Risk factor	CAV	T	DPP4	290	Delirium dementia and amnestic and other cognitive disorders	mental disorders	147	8247	0.0857268	0.213438	1.08951	0.687944	1	1
chr1.244873270.T.C	rs12130553	C	Severity	CAV	T	-	571.51	Cirrhosis of liver without mention of alcohol	digestive	235	6407	-0.0556925	0.138663	0.94583	0.68795	1	1
chr17.27263807.T.C	rs60811869	C	Severity	CAV	C	-	300	Anxiety disorders	mental disorders	1038	5845	-0.0648934	0.161572	0.937167	0.687951	1	1
chr4.107694523.TG.T	rs70947091	T	Severity	CAV-FE	T	PAPSS1	626.12	Excessive or frequent menstruation	genitourinary	256	7315	-0.0612078	0.152398	0.940628	0.687954	1	1
chr11.71456403.G.T	rs12785878	G	Severity	CAV	T	NADSYN1	289	Other diseases of blood and blood-forming organs	hematopoietic	292	8209	-0.0433043	0.107821	0.95762	0.687955	1	1
chrX.15603134.G.A	rs7885856	G;A	Possible functional consequences	FCP + IP	A	ACE2	704.1	Alopecia	dermatologic	205	8349	-0.0740845	0.184478	0.928593	0.687986	1	1
chr9.33426577.A.G	rs10813976	G	Severity	CAV	G	-	246	Other disorders of thyroid	endocrine/metabolic	152	7872	-0.0741724	0.184699	0.928512	0.68799	1	1
chr6.31575254.G.A	rs1800629	A	Risk factor*Conflicting; Severity*Conflicting; Protective*Conflicting	CAV-FE	A	TNF	288	Diseases of white blood cells	hematopoietic	106	8206	0.0821666	0.204609	1.08564	0.687994	1	1
chr19.50379362.T.C	rs1405655	C	Severity	CAV-FE	T	NR1H2	369.5	Conjunctivitis, infectious	sense organs	221	8072	-0.0384579	0.0957678	0.962272	0.687997	1	1
chr15.33615902.C.T	rs12593288	C	Severity	CAV	T	RYR3	530.11	GERD	digestive	1786	6695	-0.0394092	0.0981369	0.961357	0.687998	1	1
chr2.45584979.T.C	-	HLA-A*02:02	Protective	IP	T	HLA-A	357	Inflammatory and toxic neuropathy	neurological	367	8648	0.0315413	0.0785448	1.03204	0.688	1	1
chr21.41507982.C.A	rs75603675	A	Protective*Conflicting; Risk factor*Conflicting; Severity*Conflicting	CAV	A	TMPRSS2	459.9	Circulatory disease NEC	circulatory system	141	8380	0.0513925	0.127979	1.05274	0.688	1	1
chr10.130802064.T.G	rs12253652	G	Severity	CAV	G	-	306	Other mental disorder	mental disorders	203	5548	0.0498677	0.124184	1.05113	0.688005	1	1
chr19.50379362.T.C	rs1405655	C	Severity	CAV-FE	T	NR1H2	250.41	Impaired fasting glucose	endocrine/metabolic	168	5986	-0.0448309	0.111645	0.956159	0.688016	1	1
chr10.104263031.C.A	rs4925	A	Protective for neurological complications of long COVID	CAV	A	GSTO1	327.4	Insomnia	neurological	750	7392	-0.0373437	0.093	0.963345	0.688019	1	1
chr17.27263807.T.C	rs60811869	C	Severity	CAV	C	-	698	Pruritus and related conditions	dermatologic	323	8822	-0.107932	0.268792	0.897689	0.688019	1	1
chr22.19963748.G.A	rs4680	A	Risk factor	FCP	A	COMT	785	Abdominal pain	symptoms	1577	6254	-0.0175673	0.0437558	0.982586	0.688064	1	1
chr3.38894643.C.T	rs33985936	T	Severity	CAV	T	SCN11A	697	Sarcoidosis	dermatologic	252	7881	0.0563028	0.140237	1.05792	0.688065	1	1
chr9.21206606.C.G	rs28368148	G	Severity	CAV-FE	G	IFNA10	362	Other retinal disorders	sense organs	463	7794	-0.413069	1.02889	0.661616	0.688074	1	1
chrX.15600857.A.G	rs73635825	G	Risk factor*Conflicting; Protective*Conflicting	FCP + IP	G	ACE2	345.3	Convulsions	neurological	215	8400	0.412907	1.02851	1.5112	0.68808	1	1
chr5.159315942.T.G	rs3212227	T	Severity	FCP	G	IL12B	763	Thoracic or lumbosacral neuritis or radiculitis, unspecified	symptoms	610	7513	-0.0255035	0.0635299	0.974819	0.688095	1	1
chr10.28606315.C.T	rs12773860	T	Severity	CAV	T	WAC	695.4	Lupus (localized and systemic)	dermatologic	169	7781	0.153377	0.382089	1.16576	0.688112	1	1
chr6.52236941.T.C	rs763780	C	Protective	FCP	C	IL17F	599.9	Other abnormality of urination	genitourinary	132	6875	-0.0942387	0.234772	0.910066	0.688122	1	1
chr17.45995618.A.G	rs112572874	G	Risk factor	CAV-FE	G	MAPT	070	Viral hepatitis	infectious diseases	1121	6170	0.0475306	0.118415	1.04868	0.688133	1	1
chr12.47902438.G.T	rs11574024	T	Severity	CAV	T	VDR	327.4	Insomnia	neurological	749	7382	0.0879385	0.219086	1.09192	0.688135	1	1
chr4.67963489.G.A	rs6552134	G	Possible functional consequences	FCP + IP	A	TMPRSS11A	740	Osteoarthrosis	musculoskeletal	1648	7041	-0.020843	0.0519281	0.979373	0.688138	1	1
chr19.52830722.G.A	rs10411226	G	Severity	CAV	G	ZNF28	350.1	Abnormal involuntary movements	neurological	211	6022	-0.042921	0.106938	0.957987	0.688152	1	1
chr4.24511798.A.G	rs73246461	G	Severity	CAV	G	-	592	Cystitis and urethritis	genitourinary	144	7473	0.086515	0.215555	1.09037	0.688156	1	1
chr10.8988345.A.T	rs71481792	A	Severity	CAV	T	-	371.3	Inflammation of eyelids	sense organs	105	7894	0.0746069	0.185896	1.07746	0.688172	1	1
chr21.33252612.A.G	rs2236757	A	Severity	CAV-FE	A	IFNAR2	317	Alcohol-related disorders	mental disorders	279	6739	-0.0427732	0.10658	0.958129	0.688182	1	1
chr10.52771482.G.A	rs5030737	A	Potential functional effect on protein	FCP + IP	A	MBL2	480	Pneumonia	respiratory	405	8131	0.134088	0.334115	1.14349	0.688182	1	1
chr14.102356233.A.G	rs11160678	G	Severity	CAV	G	CINP	071	Human immunodeficiency virus [HIV] disease	infectious diseases	1007	6064	-0.0223692	0.0557388	0.977879	0.688183	1	1
chr10.52771475.C.T	rs1800450	T	Severity	CAV	T	MBL2	415.11	Pulmonary embolism and infarction, acute	circulatory system	258	9052	-0.115675	0.288239	0.890764	0.688186	1	1
chr1.155133406.T.G	rs4971066	G	Risk factor	CAV	G	EFNA1	722	Intervertebral disc disorders	musculoskeletal	363	7967	-0.0887613	0.221184	0.915064	0.688199	1	1
chr11.126292948.C.T	rs8177374	T	Protective	CAV	T	TIRAP	772.3	Muscle weakness	symptoms	234	8672	-0.140383	0.349823	0.869025	0.688201	1	1
chrX.12889539.C.G	rs3853839	G	Severity; Risk factor	CAV-FE	G	TLR7	611.1	Abnormal mammogram	genitourinary	477	7533	0.0379963	0.0946881	1.03873	0.688215	1	1
chr21.41508701.T.G	rs4283504	T	Possible functional consequences	FCP + IP	T	TMPRSS2	427.3	Other specified cardiac dysrhythmias	circulatory system	122	6840	-0.139408	0.347421	0.869873	0.688224	1	1
chr17.31410594.G.A	rs178840	G	Severity	CAV	G	RAB11FIP4	561	Symptoms involving digestive system	digestive	739	6108	0.0249859	0.0622677	1.0253	0.688225	1	1
chr5.124614711.G.T	rs4240376	G	Severity	CAV	T	-	216.1	Screening for malignant neoplasms of the skin	neoplasms	102	8932	0.0811377	0.202209	1.08452	0.688231	1	1
chr9.131672331.T.G	rs12551879	G	Severity	CAV	G	RAPGEF1	735.1	Flat foot	musculoskeletal	113	8508	0.101775	0.253651	1.10713	0.688244	1	1
chr17.31410594.G.A	rs178840	G	Severity	CAV	G	RAB11FIP4	733	Other disorders of bone and cartilage	musculoskeletal	340	6811	0.0375586	0.0936081	1.03827	0.688249	1	1
chr4.143996657.T.C	rs6840234	C	Protective	FCP + IP	T	GYPB	286	Coagulation defects	hematopoietic	117	6120	-0.0564812	0.140782	0.945084	0.688277	1	1
chr1.12192898.T.G	rs1061622	T	Severity	CAV-FE	G	TNFRSF1B	286.2	Encounter for long-term (current) use of anticoagulants	hematopoietic	197	8740	-0.0508927	0.126859	0.950381	0.688291	1	1
chr2.162267541.C.T	rs1990760	T	Risk factor; Severity	CAV	T	IFIH1	242	Thyrotoxicosis with or without goiter	endocrine/metabolic	274	7904	-0.0505864	0.126097	0.950672	0.688295	1	1
chr9.4329170.T.C	rs3895472	C	Severity	CAV	T	GLIS3	454.11	Varicose veins of lower extremity, symptomtic	circulatory system	201	7654	-0.0544692	0.135779	0.946988	0.688301	1	1
chr2.45584979.T.C	-	HLA-A*02:02	Protective	IP	T	HLA-A	261.2	Vitamin B-complex deficiencies	endocrine/metabolic	405	5929	-0.0311025	0.0775331	0.969376	0.688308	1	1
chr9.87724615.A.G	rs3128509	A;G	Possible functional consequences	FCP + IP	A	CTSL	269	Proteinuria	endocrine/metabolic	482	8495	-0.0368978	0.0919849	0.963775	0.688325	1	1
chr4.67910532.T.C	rs9998258	T	Possible functional consequences	FCP + IP	C	TMPRSS11A	727.1	Synovitis and tenosynovitis	musculoskeletal	210	6821	0.113835	0.28379	1.12057	0.688328	1	1
chr2.60480453.A.G	rs1123573	A	Severity	CAV-FE	G	BCL11A	276.14	Hypopotassemia	endocrine/metabolic	369	8010	-0.0316883	0.0789989	0.968809	0.68833	1	1
chr3.27146807.G.A	rs17317135	G	Severity	CAV	A	NEK10	735.1	Flat foot	musculoskeletal	113	8491	0.291476	0.726671	1.3384	0.688339	1	1
chr7.128938247.T.G	rs10488631	TCTA haplotype	Severity in European-Americans	CAV	T	IRF5	585.31	Renal dialysis	genitourinary	348	7137	0.0323147	0.080568	1.03284	0.688357	1	1
chr9.21206606.C.G	rs28368148	G	Severity	CAV-FE	G	IFNA10	272	Disorders of lipoid metabolism	endocrine/metabolic	3327	5627	0.162836	0.405995	1.17684	0.688361	1	1
chr3.141689849.A.G	rs6440031	G	Severity	CAV	A	LINC02618	627	Menopausal and postmenopausal disorders	genitourinary	433	6660	-0.0893411	0.222754	0.914534	0.688365	1	1
chr13.102695866.A.G	rs599976	G	Severity	CAV-FE	G	METTL21C	327.3	Sleep apnea	neurological	833	7373	0.0293959	0.0732929	1.02983	0.688366	1	1
chr16.16924042.C.A	rs1453512	A	Severity	CAV	C	-	790.6	Other abnormal blood chemistry	symptoms	789	7618	-0.024938	0.0621788	0.97537	0.688369	1	1
chrX.12889539.C.G	rs3853839	G	Severity; Risk factor	CAV-FE	G	TLR7	721	Spondylosis and allied disorders	musculoskeletal	568	7597	0.0363855	0.0907212	1.03706	0.688369	1	1
chr12.47902438.G.T	rs11574024	T	Severity	CAV	T	VDR	296.1	Bipolar	mental disorders	203	5862	-0.172526	0.430166	0.841536	0.688369	1	1
chr6.160731787.C.T	rs4252128	T	Potential functional effect on protein	FCP + IP	T	PLG	289.4	Lymphadenitis	hematopoietic	154	8188	-0.203024	0.506214	0.816258	0.688373	1	1
chr12.47844974.A.G	rs731236	AG and AA genotype	Severity	CAV	G	VDR	260	Protein-calorie malnutrition	endocrine/metabolic	188	5964	0.0474731	0.118369	1.04862	0.688375	1	1
chr10.52771466.C.T	rs1800451	T	Potential functional effect on protein	FCP + IP	T	MBL2	395.2	Nonrheumatic aortic valve disorders	circulatory system	166	8377	-0.0554976	0.138382	0.946014	0.688386	1	1
chr5.180810828.C.T	rs113791144	T	Severity	CAV	T	-	782.3	Edema	symptoms	729	8057	-0.0559603	0.13954	0.945577	0.688395	1	1
chr15.34253720.A.G	rs2705343	G	Severity	CAV-FE	G	SLC12A6	078	Viral warts & HPV	infectious diseases	327	6100	-0.0483786	0.120637	0.952773	0.6884	1	1
chr12.112919388.G.A	rs10774671	A	Severity (A allele); Protective (G allele)	CAV-FE	A	OAS1	496	Chronic airway obstruction	respiratory	610	6675	-0.0253407	0.0631921	0.974978	0.688412	1	1
chr9.133251249.A.G	rs7849280	G	Protective	CAV	G	ABO	411.2	Myocardial infarction	circulatory system	148	8053	0.0543251	0.135477	1.05583	0.688427	1	1
chr4.111691870.C.T	rs112641600	C	Severity	CAV	T	-	764	Sciatica	symptoms	584	7467	0.0539204	0.134469	1.0554	0.688429	1	1
chr10.52340585.A.T	rs1441121	T	Severity	CAV	A	-	585.1	Acute renal failure	genitourinary	545	6966	0.0390026	0.0972673	1.03977	0.688432	1	1
chr21.41660268.A.T	rs2252109	A	Severity	CAV	A	-	285	Other anemias	hematopoietic	1650	5542	0.0188667	0.0470522	1.01905	0.68844	1	1
chr17.42362183.A.G	rs744166	G	Risk factor; Severity	CAV	A	STAT3	272.1	Hyperlipidemia	endocrine/metabolic	3290	5606	0.0151765	0.0378534	1.01529	0.688473	1	1
chr9.133251249.A.G	rs7849280	G	Protective	CAV	G	ABO	571.5	Other chronic nonalcoholic liver disease	digestive	484	8077	-0.03129	0.0780507	0.969194	0.688499	1	1
chr2.162044379.C.T	rs3788979	T	Risk factor	CAV	T	DPP4	456	Chronic venous insufficiency [CVI]	circulatory system	293	7533	-0.0619637	0.154576	0.939917	0.688522	1	1
chr5.123497022.T.C	rs62377777	T	Severity	CAV	C	-	562	Diverticulosis and diverticulitis	digestive	190	6837	0.0481145	0.120029	1.04929	0.688525	1	1
chr22.24011037.T.C	rs11090305	C	Severity	CAV	C	-	369	Infection of the eye	sense organs	225	7398	-0.0392943	0.0980276	0.961468	0.688531	1	1
chr2.113129630.T.C	rs419598	C	Risk factor	CAV	C	IL1RN	930	Allergic reaction to food	injuries & poisonings	144	7503	0.0973164	0.242784	1.10221	0.688542	1	1
chr1.244873270.T.C	rs12130553	C	Severity	CAV	T	-	690	Erythematosquamous dermatosis	dermatologic	122	6194	0.0712083	0.17765	1.0738	0.688542	1	1
chr1.244873270.T.C	rs12130553	C	Severity	CAV	T	-	690.1	Seborrheic dermatitis	dermatologic	122	6194	0.0712083	0.17765	1.0738	0.688542	1	1
chrX.15581269.T.C	rs138390800	C	May destabilize ACE2 protein structure	FCP + IP	C	ACE2	586	Other disorders of the kidney and ureters	genitourinary	500	7233	-0.293867	0.733162	0.745376	0.688552	1	1
chr15.60845514.G.A	rs17303202	A	Risk factor; Severity	CAV-FE	A	RORA	496	Chronic airway obstruction	respiratory	626	6949	-0.0294233	0.0734083	0.971005	0.688555	1	1
chr15.100233816.G.A	rs143434383	A	Risk factor	CAV	A	ADAMTS17	250.42	Other abnormal glucose	endocrine/metabolic	563	5980	-0.431228	1.07588	0.649711	0.688557	1	1
chr4.67963885.A.G	rs17088850	G	Possible functional consequences	FCP + IP	G	TMPRSS11A	389.1	Sensorineural hearing loss	sense organs	287	8432	-0.0460343	0.114854	0.955009	0.688561	1	1
chr22.49281538.G.A	rs62220604	G	Severity	CAV	A	-	443	Peripheral vascular disease	circulatory system	772	7852	-0.0554522	0.138352	0.946057	0.688563	1	1
chr19.39248147.C.T	rs12979860	C	Severity (C allele)*Conflicting; Risk factor (T allele)*Conflicting	CAV	C	IFNL4	275	Disorders of mineral metabolism	endocrine/metabolic	382	8965	-0.0310536	0.0774787	0.969424	0.688566	1	1
chr13.41746691.T.A	rs10507497	A	Severity	CAV-FE	A	VWA8	276.14	Hypopotassemia	endocrine/metabolic	368	7970	0.0359584	0.0897168	1.03661	0.688568	1	1
chr7.117559590.ATCT.A	rs113993960	A	Severity	CAV	A	CFTR	278.11	Morbid obesity	endocrine/metabolic	1134	5510	0.175632	0.438209	1.192	0.688571	1	1
chrX.15564142.G.A	rs147311723	A	Severity	CAV	A	ACE2	289.3	Personal history of diseases of blood and blood-forming organs	hematopoietic	219	8208	0.185649	0.463207	1.204	0.688574	1	1
chrX.15564667.C.T	rs2074192	T	Severity (T allele); Severity for males > 50 y.o (T allele); Protective (C allele); Protective (CT genotype)	CAV	T	ACE2	244	Hypothyroidism	endocrine/metabolic	530	7867	-0.0293506	0.0732329	0.971076	0.688579	1	1
chr14.102356233.A.G	rs11160678	G	Severity	CAV	G	CINP	578	Gastrointestinal hemorrhage	digestive	484	8063	0.0299621	0.0747586	1.03042	0.688579	1	1
chr5.123497022.T.C	rs62377777	T	Severity	CAV	C	-	695.4	Lupus (localized and systemic)	dermatologic	168	7746	0.050906	0.127017	1.05222	0.68858	1	1
chr13.102695866.A.G	rs599976	G	Severity	CAV-FE	G	METTL21C	654	Other and unspecified complications of birth; puerperium affecting management of mother	pregnancy complications	113	9319	0.0760633	0.189803	1.07903	0.688606	1	1
chr3.149000300.G.T	rs76488148	T	Severity	CAV	T	GYG1	701	Other hypertrophic and atrophic conditions of skin	dermatologic	234	8396	-0.0555373	0.138586	0.945977	0.688609	1	1
chr4.153687301.A.G	rs1898830	G	Severity; Risk factor	CAV	G	TLR2	180	Cervical cancer and dysplasia	neoplasms	141	8221	0.0723848	0.180629	1.07507	0.688614	1	1
chr17.34252769.A.G	rs1024611	G	Risk factor	CAV	G	CCL2	401	Hypertension	circulatory system	5004	4138	-0.0172732	0.0431038	0.982875	0.688616	1	1
chr8.124324323.T.C	rs72711165	C	Severity	CAV-FE	C	TMEM65	272.11	Hypercholesterolemia	endocrine/metabolic	1217	5616	0.0538253	0.134323	1.0553	0.688629	1	1
chr5.142872984.C.T	rs10039856	C	Severity	CAV	T	ARHGAP26	250.2	Type 2 diabetes	endocrine/metabolic	2570	5882	0.0148662	0.0370997	1.01498	0.688634	1	1
chr12.52726315.TC.T	rs5798227	T	Risk factor	CAV	TC	-	792.1	Papanicolaou smear of cervix or vagina with atypical squamous cells	genitourinary	120	8247	0.0754158	0.188206	1.07833	0.688634	1	1
chr1.155133406.T.G	rs4971066	G	Risk factor	CAV	G	EFNA1	456	Chronic venous insufficiency [CVI]	circulatory system	297	7697	-0.103179	0.257492	0.901965	0.688636	1	1
chr6.52200448.A.G	rs13192246	G	Severity	CAV	G	-	414	Other forms of chronic heart disease	circulatory system	144	7923	0.0623725	0.155663	1.06436	0.688648	1	1
chr9.133257521.T.TC	rs8176719	TC	Severity; Risk factor	CAV-FE	TC	ABO	610	Benign mammary dysplasias	genitourinary	131	7921	0.0551416	0.137617	1.05669	0.688649	1	1
chr5.159315942.T.G	rs3212227	T	Severity	FCP	G	IL12B	610	Benign mammary dysplasias	genitourinary	131	7897	-0.0533989	0.13327	0.948002	0.688654	1	1
chr16.78590128.A.G	rs72803978	A	Severity	CAV	G	WWOX	366	Cataract	sense organs	859	8112	0.101299	0.252823	1.10661	0.688661	1	1
chr5.96909661.C.T	rs150892504	T	Severity	CAV	T	ERAP2	476	Allergic rhinitis	respiratory	1146	6317	-0.42613	1.06354	0.653032	0.688661	1	1
chr5.86011821.T.G	rs4424029	G	Severity	CAV	G	-	535.9	Gastritis and duodenitis, NOS	digestive	166	8744	-0.0540435	0.134889	0.947391	0.688677	1	1
chr21.41508701.T.G	rs4283504	T	Possible functional consequences	FCP + IP	T	TMPRSS2	008.5	Bacterial enteritis	infectious diseases	118	8921	0.125992	0.314481	1.13427	0.688689	1	1
chr17.35880776.C.T	rs2107538	T	Risk factor; Severity	FCP	T	CCL5	250.42	Other abnormal glucose	endocrine/metabolic	555	5920	0.0259222	0.0647036	1.02626	0.688693	1	1
chr10.36988942.A.G	rs2091431	G	Severity	CAV	A	-	714	Rheumatoid arthritis and other inflammatory polyarthropathies	musculoskeletal	252	8719	0.044711	0.111602	1.04573	0.688694	1	1
chr5.32750877.T.C	rs1173773	C	Protective	CAV	T	NPR3	289	Other diseases of blood and blood-forming organs	hematopoietic	288	8071	-0.0361116	0.0901391	0.964533	0.688699	1	1
chr11.320836.C.T	rs34481144	T	Severity	CAV	T	IFITM3	706.1	Acne	dermatologic	229	7583	-0.0691052	0.172499	0.933228	0.688705	1	1
chr1.155197995.A.G	rs41264915	A	Severity	CAV-FE	G	THBS3	071	Human immunodeficiency virus [HIV] disease	infectious diseases	1029	6150	0.0229868	0.0573806	1.02325	0.688713	1	1
chr1.196673103.G.A	rs800292	A	Severity	CAV	G	CFH	244.4	Hypothyroidism NOS	endocrine/metabolic	436	7889	0.0339171	0.0846659	1.0345	0.688715	1	1
chr1.155133406.T.G	rs4971066	G	Risk factor	CAV	G	EFNA1	366.2	Senile cataract	sense organs	602	8062	-0.0720136	0.179765	0.930518	0.688716	1	1
chr19.52830722.G.A	rs10411226	G	Severity	CAV	G	ZNF28	428.4	Heart failure with preserved EF [Diastolic heart failure]	circulatory system	202	6199	-0.0442529	0.110467	0.956712	0.688716	1	1
chr6.160731787.C.T	rs4252128	T	Potential functional effect on protein	FCP + IP	T	PLG	338.1	Acute pain	neurological	285	6574	0.130044	0.324633	1.13888	0.688723	1	1
chr17.34252769.A.G	rs1024611	G	Risk factor	CAV	G	CCL2	690	Erythematosquamous dermatosis	dermatologic	145	7848	0.0590887	0.147512	1.06087	0.688737	1	1
chr17.34252769.A.G	rs1024611	G	Risk factor	CAV	G	CCL2	690.1	Seborrheic dermatitis	dermatologic	145	7848	0.0590887	0.147512	1.06087	0.688737	1	1
chr9.131672331.T.G	rs12551879	G	Severity	CAV	G	RAPGEF1	743.1	Osteoporosis	musculoskeletal	402	8627	-0.0619015	0.154541	0.939975	0.688751	1	1
chr7.128938247.T.G	rs10488631	TCTA haplotype	Severity in European-Americans	CAV	T	IRF5	599	Other symptoms/disorders or the urinary system	genitourinary	1276	6775	0.0181353	0.0452786	1.0183	0.688768	1	1
chr4.25613313.G.A	-	HLA-A*02:02	Protective	IP	A	HLA-A	473	Diseases of the larynx and vocal cords	respiratory	254	6306	0.0475717	0.118787	1.04872	0.688803	1	1
chr14.80203237.T.C	rs225014	C	Severity	CAV	C	DIO2	624.9	stress incontinence, female	genitourinary	108	8800	0.0557237	0.139154	1.05731	0.688828	1	1
chr4.67963885.A.G	rs17088850	G	Possible functional consequences	FCP + IP	G	TMPRSS11A	110	Dermatophytosis / Dermatomycosis	infectious diseases	937	7014	-0.026308	0.0656988	0.974035	0.688837	1	1
chr17.16948873.A.G	rs34557412	G	Severity	CAV	G	TNFRSF13B	271.3	Intestinal disaccharidase deficiencies and disaccharide malabsorption	endocrine/metabolic	1406	7682	0.260628	0.650867	1.29774	0.688839	1	1
chr4.106022043.T.C	rs11729561	T	Severity	CAV	C	-	427.9	Palpitations	circulatory system	558	6913	-0.0589213	0.147148	0.942781	0.688846	1	1
chrX.15596127.G.T	rs146598386	T	Severity	CAV	T	ACE2	726.1	Enthesopathy	musculoskeletal	395	6825	-0.412797	1.03093	0.661796	0.688853	1	1
chr5.180810828.C.T	rs113791144	T	Severity	CAV	T	-	740.9	Osteoarthrosis NOS	musculoskeletal	825	7182	-0.0565081	0.141128	0.945059	0.688859	1	1
chr7.22548762.C.T	rs13227460	T	Severity	CAV	T	STEAP1B	196	Radiotherapy	neoplasms	124	8388	0.0973977	0.243252	1.1023	0.688863	1	1
chr3.149000300.G.T	rs76488148	T	Severity	CAV	T	GYG1	704.1	Alopecia	dermatologic	201	8150	-0.0596789	0.14905	0.942067	0.688865	1	1
chr9.4329170.T.C	rs3895472	C	Severity	CAV	T	GLIS3	724	Other and unspecified disorders of back	musculoskeletal	190	7930	0.0540297	0.134954	1.05552	0.688893	1	1
chr21.41464802.A.G	rs462574	A	Possible functional consequences	FCP + IP	A	TMPRSS2	930	Allergic reaction to food	injuries & poisonings	144	7457	-0.0627372	0.156705	0.93919	0.688897	1	1
chr6.52200448.A.G	rs13192246	G	Severity	CAV	G	-	459	Other disorders of circulatory system	circulatory system	229	8590	-0.049671	0.124071	0.951542	0.688904	1	1
chrX.15602217.T.C	rs190509934	C	Protective	CAV	C	ACE2	695	Erythematous conditions	dermatologic	410	7877	0.185349	0.462989	1.20364	0.688913	1	1
chr4.24511798.A.G	rs73246461	G	Severity	CAV	G	-	112	Candidiasis	infectious diseases	430	6951	0.0530991	0.13264	1.05453	0.688918	1	1
chr6.6924962.A.C	rs6933436	C	Severity	CAV	C	-	690	Erythematosquamous dermatosis	dermatologic	140	7443	0.0553116	0.138169	1.05687	0.688923	1	1
chr6.6924962.A.C	rs6933436	C	Severity	CAV	C	-	690.1	Seborrheic dermatitis	dermatologic	140	7443	0.0553116	0.138169	1.05687	0.688923	1	1
chr21.41465040.G.A	rs17001042	A	Possible functional consequences	FCP + IP	A	TMPRSS2	585.4	Chronic kidney disease, Stage I or II	genitourinary	219	7213	0.0639137	0.159658	1.066	0.688924	1	1
chrX.15581240.G.A	rs147464721	A	Severity	CAV	A	ACE2	766	Neuralgia, neuritis, and radiculitis NOS	symptoms	224	7564	0.238556	0.595923	1.26941	0.688926	1	1
chr6.41534945.A.C	rs1886814	C	Severity	CAV-FE	C	FOXP4-AS1	276.13	Hyperpotassemia	endocrine/metabolic	343	7980	0.0583631	0.145804	1.0601	0.688947	1	1
chr4.67910402.G.A	rs4860265	G	Possible functional consequences	FCP + IP	G	TMPRSS11A	592.11	Acute cystitis	genitourinary	104	7376	-0.0588877	0.147127	0.942813	0.688972	1	1
chrX.15600857.A.G	rs73635825	G	Risk factor*Conflicting; Protective*Conflicting	FCP + IP	G	ACE2	411.3	Angina pectoris	circulatory system	255	8094	0.416397	1.04035	1.51649	0.688975	1	1
chr21.41465040.G.A	rs17001042	A	Possible functional consequences	FCP + IP	A	TMPRSS2	285.2	Anemia of chronic disease	hematopoietic	290	6193	0.0568772	0.142107	1.05853	0.688978	1	1
chr4.24511798.A.G	rs73246461	G	Severity	CAV	G	-	605	Erectile dysfunction [ED]	genitourinary	546	7994	0.051171	0.127854	1.0525	0.688988	1	1
chr9.117713024.A.G	rs4986790	G	Severity	CAV	G	TLR4	694.2	Other dyschromia	dermatologic	169	7872	0.0793071	0.198155	1.08254	0.688988	1	1
chr5.86011821.T.G	rs4424029	G	Severity	CAV	G	-	706.1	Acne	dermatologic	231	7675	0.0455125	0.113717	1.04656	0.68899	1	1
chr6.160731787.C.T	rs4252128	T	Potential functional effect on protein	FCP + IP	T	PLG	272.13	Mixed hyperlipidemia	endocrine/metabolic	700	5612	0.0894764	0.223565	1.0936	0.68899	1	1
chr20.23046984.T.C	rs1042580	C	Severity	CAV	C	THBD	008	Intestinal infection	infectious diseases	143	9178	-0.0591876	0.147894	0.94253	0.689007	1	1
chr2.195499753.A.C	rs73060484	C	Severity	CAV	C	-	395	Heart valve disorders	circulatory system	337	8383	-0.0553003	0.138183	0.946201	0.689011	1	1
chr7.22728408.A.G	rs2069837	G	Severity	CAV-FE	G	IL6	286.2	Encounter for long-term (current) use of anticoagulants	hematopoietic	197	8753	-0.063672	0.159102	0.938313	0.689013	1	1
chr11.320836.C.T	rs34481144	T	Severity	CAV	T	IFITM3	318	Tobacco use disorder	mental disorders	1398	7004	-0.028492	0.0711979	0.97191	0.689024	1	1
chr6.31153649.G.A	rs143334143	A	Severity; Risk factor	CAV-FE	A	CCHCR1	327.3	Sleep apnea	neurological	836	7397	0.0469006	0.117201	1.04802	0.68903	1	1
chrX.15564175.T.C	rs41303171	C	Severity; Risk factor	CAV	C	ACE2	740.1	Osteoarthritis; localized	musculoskeletal	1216	7204	-0.191636	0.478891	0.825607	0.689034	1	1
chr8.16932640.T.C	rs118072448	T	Severity	CAV	C	-	512.7	Shortness of breath	respiratory	1828	5181	-0.0776546	0.194062	0.925284	0.689043	1	1
chr17.27263807.T.C	rs60811869	C	Severity	CAV	C	-	475	Chronic sinusitis	respiratory	479	6290	0.0837706	0.209353	1.08738	0.689053	1	1
chr21.41509390.C.G	rs12626358	G	Possible functional consequences	FCP + IP	G	TMPRSS2	626.12	Excessive or frequent menstruation	genitourinary	250	7201	-0.0440795	0.110162	0.956878	0.689057	1	1
chr16.89196249.G.A	rs117169628	A	Severity	CAV	A	SLC22A31	729	Other disorders of soft tissues	musculoskeletal	425	6817	-0.106176	0.265363	0.899266	0.68907	1	1
chr11.14893332.A.G	rs10741657	G	Severity	CAV	A	CYP2R1	605	Erectile dysfunction [ED]	genitourinary	558	8196	0.0319049	0.0797394	1.03242	0.689072	1	1
chr14.102356233.A.G	rs11160678	G	Severity	CAV	G	CINP	577	Diseases of pancreas	digestive	125	9231	0.056752	0.141841	1.05839	0.689075	1	1
chr21.41465921.C.T	rs62217525	C	Possible functional consequences	FCP + IP	T	TMPRSS2	079.9	Viremia, NOS	infectious diseases	139	6144	0.240607	0.601354	1.27202	0.689077	1	1
chr2.216660263.A.C	rs2270360	A	Severity	CAV	C	IGFBP2	241.2	Nontoxic multinodular goiter	endocrine/metabolic	261	7557	-0.0912378	0.228049	0.912801	0.689098	1	1
chr17.45995618.A.G	rs112572874	G	Risk factor	CAV-FE	G	MAPT	464	Acute sinusitis	respiratory	128	6634	-0.139901	0.349704	0.869444	0.689116	1	1
chr4.67963489.G.A	rs6552134	G	Possible functional consequences	FCP + IP	A	TMPRSS11A	285.2	Anemia of chronic disease	hematopoietic	285	6082	0.0431799	0.107938	1.04413	0.689125	1	1
chr4.24511798.A.G	rs73246461	G	Severity	CAV	G	-	930	Allergic reaction to food	injuries & poisonings	143	7372	-0.091424	0.228551	0.912631	0.689145	1	1
chr5.159315942.T.G	rs3212227	T	Severity	FCP	G	IL12B	414	Other forms of chronic heart disease	circulatory system	146	8030	0.0491464	0.122861	1.05037	0.689145	1	1
chr10.89010241.T.C	rs982764	T	Severity	CAV-FE	C	FAS	249	Secondary diabetes mellitus	endocrine/metabolic	385	5932	0.0341658	0.0854121	1.03476	0.689149	1	1
chrX.15581269.T.C	rs138390800	C	May destabilize ACE2 protein structure	FCP + IP	C	ACE2	611	Abnormal findings on mammogram or breast exam	genitourinary	567	7960	-0.213051	0.532644	0.808115	0.689165	1	1
chrX.15566297.A.G	rs4646179	G	Severity	CAV	G	ACE2	246	Other disorders of thyroid	endocrine/metabolic	152	7904	0.0950704	0.237685	1.09974	0.689167	1	1
chr14.72467521.C.T	rs12587980	T	Severity	CAV	T	RGS6	215	Other benign neoplasm of connective and other soft tissue	neoplasms	195	8917	-0.0435676	0.108931	0.957368	0.689188	1	1
chr3.27146807.G.A	rs17317135	G	Severity	CAV	A	NEK10	477	Epistaxis or throat hemorrhage	respiratory	125	6289	0.242636	0.606684	1.27461	0.689201	1	1
chr12.8608014.A.G	rs11613792	A	Severity	CAV	G	AICDA	411.4	Coronary atherosclerosis	circulatory system	868	7275	0.0222798	0.0557131	1.02253	0.689228	1	1
chr2.196087686.G.A	rs2176724	A	Severity	CAV	A	-	571.5	Other chronic nonalcoholic liver disease	digestive	486	8073	-0.0285327	0.0713518	0.971871	0.689239	1	1
chr2.112913801.G.T	rs3811046	T	Risk factor	CAV	T	IL37	395.1	Nonrheumatic mitral valve disorders	circulatory system	151	8515	0.0561499	0.140415	1.05776	0.68924	1	1
chr7.128954129.T.C	rs10488631	TCTA haplotype	Severity in European-Americans	CAV	C	IRF5	704	Diseases of hair and hair follicles	dermatologic	290	8355	-0.126284	0.315821	0.881365	0.689261	1	1
chr13.23084699.A.G	rs1984162	G	Severity	CAV	G	-	282	Hereditary hemolytic anemias	hematopoietic	160	6185	0.0581483	0.145428	1.05987	0.689272	1	1
chr9.133251249.A.G	rs7849280	G	Protective	CAV	G	ABO	727	Other disorders of synovium, tendon, and bursa	musculoskeletal	369	6786	-0.0356027	0.0890419	0.965024	0.689273	1	1
chr6.45737076.T.A	rs16873740	A	Severity	CAV	A	-	586	Other disorders of the kidney and ureters	genitourinary	495	7193	-0.0341884	0.0855064	0.966389	0.689279	1	1
chr11.88436431.C.T	rs72953026	T	Severity	CAV-FE	T	-	242	Thyrotoxicosis with or without goiter	endocrine/metabolic	273	7906	0.106719	0.266922	1.11262	0.689293	1	1
chr6.30887474.G.A	rs4618569	AG genotype	Severity	CAV	A	DDR1	250.24	Type 2 diabetes with neurological manifestations	endocrine/metabolic	466	5984	0.031295	0.0782741	1.03179	0.689294	1	1
chr10.22439346.T.C	-	HLA-A*02:02	Protective	IP	C	HLA-A	704.1	Alopecia	dermatologic	205	8328	0.170857	0.427363	1.18632	0.689308	1	1
chr3.38894643.C.T	rs33985936	T	Severity	CAV	T	SCN11A	296.22	Major depressive disorder	mental disorders	1411	5869	-0.0268441	0.067145	0.973513	0.689309	1	1
chr12.8608014.A.G	rs11613792	A	Severity	CAV	G	AICDA	411	Ischemic Heart Disease	circulatory system	960	7275	0.0212982	0.0532741	1.02153	0.689315	1	1
chr6.12216733.A.G	rs10755709	A	Severity	CAV	G	-	697	Sarcoidosis	dermatologic	245	7499	0.0385042	0.096316	1.03926	0.689326	1	1
chr14.80203237.T.C	rs225014	C	Severity	CAV	C	DIO2	274.1	Gout	endocrine/metabolic	283	8735	0.0351234	0.087863	1.03575	0.689339	1	1
chr20.50152518.G.A	rs6020298	A	Severity	CAV	G	PEDS1-UBE2V1	362.9	Retinal edema	sense organs	116	7527	-0.0682119	0.170637	0.934063	0.689342	1	1
chr5.1211624.A.G	rs76067074	G	Severity	CAV-FE	G	SLC6A19	619.4	Noninflammatory disorders of vagina	genitourinary	291	8123	-0.170535	0.426629	0.843214	0.689358	1	1
chr2.60480453.A.G	rs1123573	A	Severity	CAV-FE	G	BCL11A	763	Thoracic or lumbosacral neuritis or radiculitis, unspecified	symptoms	613	7566	-0.0251173	0.0628366	0.975196	0.68936	1	1
chrX.15564667.C.T	rs2074192	T	Severity (T allele); Severity for males > 50 y.o (T allele); Protective (C allele); Protective (CT genotype)	CAV	T	ACE2	327.41	Organic or persistent insomnia	neurological	149	7332	-0.0589071	0.147376	0.942794	0.689372	1	1
chr9.78543197.A.G	rs7027911	A	Severity	CAV	G	-	110.11	Dermatophytosis of nail	infectious diseases	632	7119	0.0336408	0.0841678	1.03421	0.689387	1	1
chr3.157438240.A.G	rs1840680	AG genotype)	Protective	CAV	A	PTX3	242.1	Graves' disease	endocrine/metabolic	120	7897	-0.058458	0.14626	0.943218	0.689389	1	1
chr6.18015216.C.T	rs140247774	T	Severity	CAV	T	-	733	Other disorders of bone and cartilage	musculoskeletal	377	7676	-0.170936	0.427694	0.842876	0.689401	1	1
chr1.3081749.G.A	rs12745140	A	Severity	CAV	A	PRDM16	442	Other aneurysm	circulatory system	152	7971	0.184143	0.460765	1.20219	0.689417	1	1
chr15.60902209.A.G	rs4774377	G	Risk factor	CAV-FE	G	RORA	593.1	Gross hematuria	genitourinary	100	7454	0.0656026	0.164158	1.0678	0.689428	1	1
chr22.41925447.G.A	rs61756766	A	Severity	CAV	A	TNFRSF13C	345.3	Convulsions	neurological	215	8406	0.41122	1.02901	1.50866	0.689431	1	1
chr9.87726001.C.A	rs41307457	C;A	Possible functional consequences	FCP + IP	A	CTSL	079.9	Viremia, NOS	infectious diseases	136	6052	0.064427	0.161228	1.06655	0.689449	1	1
chr17.49863303.C.T	rs77534576	T	Severity	CAV	T	-	771	Musculoskeletal symptoms referable to limbs	symptoms	439	8090	0.186845	0.467607	1.20544	0.689468	1	1
chr3.141689849.A.G	rs6440031	G	Severity	CAV	A	LINC02618	532	Dysphagia	digestive	270	6107	0.101382	0.253738	1.1067	0.689486	1	1
chr12.52726315.TC.T	rs5798227	T	Risk factor	CAV	TC	-	198	Secondary malignant neoplasm	neoplasms	113	8498	0.0751553	0.188107	1.07805	0.689498	1	1
chr5.86011821.T.G	rs4424029	G	Severity	CAV	G	-	246	Other disorders of thyroid	endocrine/metabolic	150	7860	-0.0568355	0.14227	0.944749	0.689531	1	1
chr5.131995059.C.T	rs56162149	T	Severity	CAV-FE	C	ACSL6	571.5	Other chronic nonalcoholic liver disease	digestive	462	7678	0.0320022	0.0801119	1.03252	0.689548	1	1
chr17.9267091.C.T	rs34761447	C	Severity	CAV	T	STX8	300.9	Posttraumatic stress disorder	mental disorders	122	5817	-0.206171	0.516132	0.813694	0.689559	1	1
chr21.41465040.G.A	rs17001042	A	Possible functional consequences	FCP + IP	A	TMPRSS2	610	Benign mammary dysplasias	genitourinary	130	7936	-0.0868595	0.21745	0.916806	0.689565	1	1
chr1.230710048.A.G	rs699	G	Severity	CAV	A	AGT	276.1	Electrolyte imbalance	endocrine/metabolic	753	8023	0.031525	0.078924	1.03203	0.689573	1	1
chr2.195499753.A.C	rs73060484	C	Severity	CAV	C	-	735.1	Flat foot	musculoskeletal	110	8385	0.0878507	0.219941	1.09183	0.689578	1	1
chr9.30504351.C.T	rs17775810	TT genotype	Protective	CAV	T	LINC01242	599	Other symptoms/disorders or the urinary system	genitourinary	1287	6838	-0.04824	0.120781	0.952905	0.689598	1	1
chr22.49281538.G.A	rs62220604	G	Severity	CAV	A	-	244	Hypothyroidism	endocrine/metabolic	518	7770	-0.0639399	0.160101	0.938061	0.689619	1	1
chr22.24011037.T.C	rs11090305	C	Severity	CAV	C	-	785	Abdominal pain	symptoms	1447	5717	-0.0172196	0.0431206	0.982928	0.689645	1	1
chr6.147217556.A.G	rs116898161	G	Severity	CAV	G	STXBP5	255	Disorders of adrenal glands	endocrine/metabolic	114	8541	-0.405265	1.01485	0.6668	0.689647	1	1
chr4.71762286.C.T	rs113574864	T	Severity	CAV	T	GC	741	Symptoms and disorders of the joints	musculoskeletal	589	8334	-0.037521	0.0939663	0.963174	0.68967	1	1
chr11.14893332.A.G	rs10741657	G	Severity	CAV	A	CYP2R1	585.32	End stage renal disease	genitourinary	508	7231	-0.0301234	0.0754417	0.970326	0.689677	1	1
chr6.52200448.A.G	rs13192246	G	Severity	CAV	G	-	386	Vertiginous syndromes and other disorders of vestibular system	sense organs	123	7887	-0.0676303	0.169379	0.934606	0.689684	1	1
chr1.156125675.T.C	rs581342	C	Severity	CAV	T	LMNA	707.2	Chronic ulcer of leg or foot	dermatologic	238	8897	-0.0391419	0.0980327	0.961614	0.689691	1	1
chr6.31575254.G.A	rs1800629	A	Risk factor*Conflicting; Severity*Conflicting; Protective*Conflicting	CAV-FE	A	TNF	257	Testicular dysfunction	endocrine/metabolic	109	8535	0.0829828	0.207842	1.08652	0.689703	1	1
chr6.31575254.G.A	rs1800629	A	Risk factor*Conflicting; Severity*Conflicting; Protective*Conflicting	CAV-FE	A	TNF	257.1	Testicular hypofunction	endocrine/metabolic	109	8535	0.0829828	0.207842	1.08652	0.689703	1	1
chr11.34482745.G.A	rs61882275	G	Severity	CAV	A	ELF5	782.3	Edema	symptoms	728	8026	-0.0276732	0.0693184	0.972706	0.689732	1	1
chr17.34252769.A.G	rs1024611	G	Risk factor	CAV	G	CCL2	296.2	Depression	mental disorders	1435	5844	-0.0210687	0.0527773	0.979152	0.689745	1	1
chr16.3500977.C.G	rs2301762	G	Severity	CAV	G	CLUAP1	740	Osteoarthrosis	musculoskeletal	1671	7184	0.0835197	0.209219	1.08711	0.689747	1	1
chr19.24134099.G.A	rs10407383	A	Severity	CAV-FE	A	ZNF254	733	Other disorders of bone and cartilage	musculoskeletal	378	7655	0.0314682	0.078836	1.03197	0.689775	1	1
chr5.32750877.T.C	rs1173773	C	Protective	CAV	T	NPR3	611.1	Abnormal mammogram	genitourinary	482	7821	0.0289641	0.0725638	1.02939	0.68978	1	1
chr22.43928847.C.G	rs738409	G	Protective*Conflicting; Severity*Conflicting	CAV	G	PNPLA3	389.1	Sensorineural hearing loss	sense organs	289	8473	-0.0517442	0.129635	0.949572	0.689781	1	1
chr16.85959043.C.T	rs12444486	C	Severity in African-Americans	CAV	C	-	443.7	Peripheral angiopathy in diseases classified elsewhere	circulatory system	265	7532	0.0363672	0.0911139	1.03704	0.68979	1	1
chr4.143999443.G.A	rs7683365	A	Risk factor	FCP + IP	A	GYPB	396	Abnormal heart sounds	circulatory system	270	7638	-0.0482689	0.120937	0.952878	0.689803	1	1
chr9.81442264.TCAG.T	rs1826292621	T	Severity	CAV	T	-	720	Spinal stenosis	musculoskeletal	188	7976	-0.0553395	0.138657	0.946164	0.689813	1	1
chr16.89196249.G.A	rs117169628	A	Severity	CAV	A	SLC22A31	241	Nontoxic nodular goiter	endocrine/metabolic	624	7921	0.0806076	0.201989	1.08395	0.689842	1	1
chr2.196087686.G.A	rs2176724	A	Severity	CAV	A	-	244.1	Secondary hypothyroidism	endocrine/metabolic	184	7893	-0.0451821	0.113223	0.955823	0.689853	1	1
chr5.96909661.C.T	rs150892504	T	Severity	CAV	T	ERAP2	426	Cardiac conduction disorders	circulatory system	499	7066	0.42034	1.05334	1.52248	0.689853	1	1
chrX.12885540.A.T	rs179008	T	Severity; Risk factor	CAV	T	TLR7	627.1	Postmenopausal bleeding	genitourinary	198	7200	0.0631405	0.158239	1.06518	0.689879	1	1
chr5.142872984.C.T	rs10039856	C	Severity	CAV	T	ARHGAP26	574.1	Cholelithiasis	digestive	145	8982	-0.0494635	0.123965	0.95174	0.689885	1	1
chr15.90866675.C.T	rs79742014	T	Protective	IP	T	FURIN	479	Other upper respiratory disease	respiratory	385	6305	0.189834	0.475782	1.20905	0.689897	1	1
chr5.77379593.G.A	rs7715119	A	Severity	CAV-FE	A	PDE8B	433.21	Cerebral artery occlusion, with cerebral infarction	circulatory system	429	8448	-0.0362996	0.0909827	0.964351	0.689913	1	1
chr15.60845514.G.A	rs17303202	A	Risk factor; Severity	CAV-FE	A	RORA	368	Visual disturbances	sense organs	313	8464	0.0392312	0.0983349	1.04001	0.689927	1	1
chr19.52830722.G.A	rs10411226	G	Severity	CAV	G	ZNF28	561	Symptoms involving digestive system	digestive	670	5261	0.0247984	0.0621589	1.02511	0.689929	1	1
chr10.52771475.C.T	rs1800450	T	Severity	CAV	T	MBL2	480	Pneumonia	respiratory	405	8130	-0.0867765	0.217515	0.916882	0.689934	1	1
chr14.94566450.G.A	rs2093266	A	Risk factor for acute kidney injury	CAV	A	SERPINA4	272.1	Hyperlipidemia	endocrine/metabolic	3268	5583	-0.0166625	0.0417673	0.983476	0.68994	1	1
chr19.31533051.C.A	rs8105499	C	Severity	CAV	A	LINC02841	530.1	Esophagitis, GERD and related diseases	digestive	1802	6678	0.0196235	0.0491911	1.01982	0.68995	1	1
chr5.124614711.G.T	rs4240376	G	Severity	CAV	T	-	180	Cervical cancer and dysplasia	neoplasms	141	8250	-0.0719784	0.180435	0.930551	0.689955	1	1
chr3.149000300.G.T	rs76488148	T	Severity	CAV	T	GYG1	496.21	Obstructive chronic bronchitis	respiratory	182	6786	-0.0630115	0.157963	0.938933	0.689966	1	1
chr10.104263031.C.A	rs4925	A	Protective for neurological complications of long COVID	CAV	A	GSTO1	550.1	Inguinal hernia	digestive	145	8905	-0.0821966	0.206065	0.921091	0.689976	1	1
chr6.32623820.T.C	rs9271609	T	Severity	CAV	C	HLA-DQA1	947	Urticaria	dermatologic	118	7562	-0.0665151	0.166755	0.935649	0.689983	1	1
chr4.69615987.C.T	rs7688383	T	Loss of smell and taste	CAV	T	UGT2A1	792	Abnormal Papanicolaou smear of cervix and cervical HPV	genitourinary	151	7926	-0.0515416	0.12922	0.949764	0.68999	1	1
chr2.167953627.G.A	rs7595310	A	Severity	CAV-FE	G	STK39	726	Peripheral enthesopathies and allied syndromes	musculoskeletal	736	6677	0.0256646	0.0643444	1.026	0.689994	1	1
chr10.52771482.G.A	rs5030737	A	Potential functional effect on protein	FCP + IP	A	MBL2	278.11	Morbid obesity	endocrine/metabolic	1136	5519	-0.0958668	0.240351	0.908585	0.689995	1	1
chr15.100233816.G.A	rs143434383	A	Risk factor	CAV	A	ADAMTS17	514	Abnormal findings examination of lungs	respiratory	263	8810	0.431711	1.08236	1.53989	0.689996	1	1
chr20.50152518.G.A	rs6020298	A	Severity	CAV	G	PEDS1-UBE2V1	475	Chronic sinusitis	respiratory	463	6086	0.034078	0.0854413	1.03467	0.690006	1	1
chr12.106231175.T.A	rs12823094	A	Severity	CAV	A	-	287	Purpura and other hemorrhagic conditions	hematopoietic	192	8463	-0.0970712	0.243404	0.907491	0.690035	1	1
chrX.15581269.T.C	rs138390800	C	May destabilize ACE2 protein structure	FCP + IP	C	ACE2	290.1	Dementias	mental disorders	140	8483	0.414224	1.03866	1.5132	0.690036	1	1
chr4.69615987.C.T	rs7688383	T	Loss of smell and taste	CAV	T	UGT2A1	038	Septicemia	infectious diseases	113	8146	-0.058119	0.145733	0.943538	0.690036	1	1
chr2.60480453.A.G	rs1123573	A	Severity	CAV-FE	G	BCL11A	366	Cataract	sense organs	858	8119	0.0223548	0.0560555	1.02261	0.690043	1	1
chr4.111691870.C.T	rs112641600	C	Severity	CAV	T	-	627	Menopausal and postmenopausal disorders	genitourinary	467	7295	-0.0655558	0.164384	0.936547	0.690044	1	1
chr2.136948486.A.G	rs7605851	G	Severity	CAV-FE	G	THSD7B	395.2	Nonrheumatic aortic valve disorders	circulatory system	168	8487	0.125866	0.31563	1.13413	0.690058	1	1
chr15.60810211.C.T	rs341419	T	Severity	CAV-FE	T	RORA	740.9	Osteoarthrosis NOS	musculoskeletal	792	6831	-0.0260982	0.0654471	0.974239	0.690065	1	1
chr12.47879112.A.G	rs2228570	AG genotype	Severity	CAV	A	VDR	496.21	Obstructive chronic bronchitis	respiratory	178	6332	-0.0540052	0.135435	0.947427	0.690076	1	1
chr9.21131628.G.C	rs12236000	G	Severity	CAV	C	-	442.1	Aortic aneurysm	circulatory system	117	7944	0.0882116	0.221222	1.09222	0.690079	1	1
chr6.31575254.G.A	rs1800629	A	Risk factor*Conflicting; Severity*Conflicting; Protective*Conflicting	CAV-FE	A	TNF	740.11	Osteoarthrosis, localized, primary	musculoskeletal	1177	7197	-0.0289728	0.0726622	0.971443	0.69009	1	1
chr14.35401887.C.T	rs696	CC genotype	Severity	CAV	C	NFKBIA	414	Other forms of chronic heart disease	circulatory system	144	8000	-0.0500205	0.125457	0.95121	0.690109	1	1
chr16.89196249.G.A	rs117169628	A	Severity	CAV	A	SLC22A31	286	Coagulation defects	hematopoietic	172	8746	0.138063	0.346291	1.14805	0.690121	1	1
chr9.133257521.T.TC	rs8176719	TC	Severity; Risk factor	CAV-FE	TC	ABO	366	Cataract	sense organs	857	8089	-0.0234897	0.0589194	0.976784	0.690133	1	1
chrX.15564667.C.T	rs2074192	T	Severity (T allele); Severity for males > 50 y.o (T allele); Protective (C allele); Protective (CT genotype)	CAV	T	ACE2	977	Personal history of allergy to medicinal agents	injuries & poisonings	201	8945	0.0464609	0.116541	1.04756	0.69014	1	1
