## Supplementary Table 12 for "A comprehensive knowledgebase of known and predicted human genetic variants associated with COVID-19 susceptibility and severity" (part 14 of 21)

### Sheet: Supplementary Table 12 (continued)
Supplementary Table 12. PheWAS in AA ancestry
chr17.45422978.G.C	rs1230082	G	Severity	CAV	C	ARHGAP27	722.1	Displacement of intervertebral disc	musculoskeletal	193	7763	-0.0418751	0.105039	0.95899	0.690143	1	1
chr22.22210343.A.T	rs5757427	T	Severity	CAV	A	IGLV10-54	362	Other retinal disorders	sense organs	346	5387	0.0453593	0.113782	1.0464	0.690151	1	1
chrX.15602217.T.C	rs190509934	C	Protective	CAV	C	ACE2	071.1	HIV infection, symptomatic	infectious diseases	947	6172	0.152878	0.383525	1.16518	0.690179	1	1
chr1.161544752.A.C	rs396991	C	Severity	CAV-FE	C	FCGR3A	071.1	HIV infection, symptomatic	infectious diseases	859	5620	-0.0225952	0.0566855	0.977658	0.690183	1	1
chr11.88824823.A.G	rs10831496	G	Severity	CAV-FE	A	GRM5	411.3	Angina pectoris	circulatory system	255	8084	-0.0477277	0.119739	0.953393	0.690189	1	1
chr16.85959043.C.T	rs12444486	C	Severity in African-Americans	CAV	C	-	809	Fracture of unspecified bones	injuries & poisonings	122	8001	-0.0527934	0.132452	0.948576	0.690199	1	1
chr21.41473456.A.G	rs17854725	G	Severity	CAV	G	TMPRSS2	350.1	Abnormal involuntary movements	neurological	259	7704	-0.037624	0.0943957	0.963075	0.690205	1	1
chr10.36988942.A.G	rs2091431	G	Severity	CAV	A	-	401	Hypertension	circulatory system	4936	4071	-0.0173791	0.0436035	0.982771	0.69021	1	1
chrX.15603134.G.A	rs7885856	G;A	Possible functional consequences	FCP + IP	A	ACE2	429.3	Symptoms involving cardiovascular system	circulatory system	184	8110	0.0762195	0.191232	1.0792	0.69021	1	1
chr22.49281538.G.A	rs62220604	G	Severity	CAV	A	-	362	Other retinal disorders	sense organs	452	7634	-0.071784	0.180107	0.930732	0.690215	1	1
chr4.71742666.T.G	rs2282679	G	Severity	CAV	G	GC	433.2	Occlusion of cerebral arteries	circulatory system	443	8649	0.0520411	0.130572	1.05342	0.690215	1	1
chr10.52340585.A.T	rs1441121	T	Severity	CAV	A	-	470	Septal Deviations/Turbinate Hypertrophy	respiratory	102	6097	-0.0879894	0.220769	0.915771	0.690219	1	1
chr1.46309111.A.G	rs41292543	G	Severity	CAV-FE	G	UQCRH	418	Nonspecific chest pain	circulatory system	1479	6726	0.0622277	0.156139	1.0642	0.690232	1	1
chr5.180810828.C.T	rs113791144	T	Severity	CAV	T	-	587	Kidney replaced by transpant	genitourinary	145	7213	-0.124232	0.311731	0.883175	0.690243	1	1
chr17.8109899.C.T	rs151256885	T	Severity	CAV	T	ALOXE3	195	Cancer, suspected or other	neoplasms	133	8291	0.107575	0.269946	1.11357	0.690256	1	1
chr1.161544752.A.C	rs396991	C	Severity	CAV-FE	C	FCGR3A	573.9	Abnormal serum enzyme levels	digestive	264	7393	0.0377287	0.0946791	1.03845	0.690269	1	1
chr13.33129529.C.G	rs34425674	G	Risk factor	CAV	G	STARD13	760	Back pain	symptoms	1999	6382	-0.109632	0.275121	0.896164	0.690272	1	1
chr16.3500977.C.G	rs2301762	G	Severity	CAV	G	CLUAP1	798	Malaise and fatigue	symptoms	1092	7263	0.0942346	0.236486	1.09882	0.690278	1	1
chr5.1211624.A.G	rs76067074	G	Severity	CAV-FE	G	SLC6A19	475.9	Postnasal drip	respiratory	218	6290	-0.186744	0.468645	0.829656	0.690279	1	1
chr9.78543197.A.G	rs7027911	A	Severity	CAV	G	-	366.2	Senile cataract	sense organs	603	8118	0.0348415	0.0874411	1.03546	0.690293	1	1
chr10.52771475.C.T	rs1800450	T	Severity	CAV	T	MBL2	345	Epilepsy, recurrent seizures, convulsions	neurological	311	8404	0.0940652	0.236093	1.09863	0.690318	1	1
chr22.19963748.G.A	rs4680	A	Risk factor	FCP	A	COMT	472	Chronic pharyngitis and nasopharyngitis	respiratory	320	6313	0.0346959	0.087083	1.0353	0.690318	1	1
chr7.128954129.T.C	rs10488631	TCTA haplotype	Severity in European-Americans	CAV	C	IRF5	272.1	Hyperlipidemia	endocrine/metabolic	3297	5629	0.0478091	0.119999	1.04897	0.690327	1	1
chr1.35908500.C.T	rs2765013	C	Severity	CAV	T	AGO1	470	Septal Deviations/Turbinate Hypertrophy	respiratory	104	6030	0.0572707	0.143752	1.05894	0.690335	1	1
chr4.67910532.T.C	rs9998258	T	Possible functional consequences	FCP + IP	C	TMPRSS11A	208	Benign neoplasm of colon	neoplasms	397	8433	0.0855132	0.214652	1.08928	0.69035	1	1
chr4.153687301.A.G	rs1898830	G	Severity; Risk factor	CAV	G	TLR2	379	Other disorders of eye	sense organs	325	7921	0.0478504	0.120113	1.04901	0.690352	1	1
chr3.157438240.A.G	rs1840680	AG genotype)	Protective	CAV	A	PTX3	585.34	Chronic Kidney Disease, Stage IV	genitourinary	349	7201	0.0347833	0.0873232	1.0354	0.690388	1	1
chr15.60845514.G.A	rs17303202	A	Risk factor; Severity	CAV-FE	A	RORA	483	Acute bronchitis and bronchiolitis	respiratory	116	8112	0.0625392	0.157013	1.06454	0.690404	1	1
chr11.34482745.G.A	rs61882275	G	Severity	CAV	A	ELF5	365	Glaucoma	sense organs	835	7858	-0.0260326	0.0653588	0.974303	0.690407	1	1
chr8.38963809.A.G	rs10808999	G	Severity	CAV	A	PLEKHA2	480	Pneumonia	respiratory	405	8129	-0.0820678	0.206057	0.921209	0.690426	1	1
chr11.26675470.T.G	rs10835056	G	Severity	CAV	T	SLC5A12	276	Disorders of fluid, electrolyte, and acid-base balance	endocrine/metabolic	787	7900	0.0218526	0.0548713	1.02209	0.690444	1	1
chr10.89010241.T.C	rs982764	T	Severity	CAV-FE	C	FAS	772.3	Muscle weakness	symptoms	232	8598	0.0420551	0.105601	1.04295	0.69045	1	1
chrX.15566297.A.G	rs4646179	G	Severity	CAV	G	ACE2	426.92	Cardiac defibrillator in situ	circulatory system	122	7041	0.115947	0.29116	1.12294	0.690466	1	1
chr22.22210343.A.T	rs5757427	T	Severity	CAV	A	IGLV10-54	593	Hematuria	genitourinary	212	5277	0.0566145	0.142171	1.05825	0.690473	1	1
chr9.33426577.A.G	rs10813976	G	Severity	CAV	G	-	367	Disorders of refraction and accommodation; blindness and low vision	sense organs	449	8098	-0.0430466	0.108099	0.957867	0.690473	1	1
chr1.12207235.C.T	rs3397	T	Severity	CAV-FE	T	TNFRSF1B	464	Acute sinusitis	respiratory	108	5592	-0.0731423	0.183683	0.929469	0.690485	1	1
chr12.106231175.T.A	rs12823094	A	Severity	CAV	A	-	426	Cardiac conduction disorders	circulatory system	483	6823	0.0599212	0.150484	1.06175	0.690491	1	1
chr21.41464802.A.G	rs462574	A	Possible functional consequences	FCP + IP	A	TMPRSS2	578.8	Hemorrhage of rectum and anus	digestive	279	8109	0.0433803	0.108945	1.04433	0.690495	1	1
chr17.45422978.G.C	rs1230082	G	Severity	CAV	C	ARHGAP27	415.11	Pulmonary embolism and infarction, acute	circulatory system	250	8762	0.0367996	0.0924194	1.03749	0.690497	1	1
chr16.85959043.C.T	rs12444486	C	Severity in African-Americans	CAV	C	-	180.3	Cervical intraepithelial neoplasia [CIN] [Cervical dysplasia]	neoplasms	111	7739	0.0548281	0.137698	1.05636	0.690501	1	1
chr9.33426577.A.G	rs10813976	G	Severity	CAV	G	-	687	Symptoms affecting skin	dermatologic	122	6792	-0.0821958	0.206445	0.921092	0.69052	1	1
chr2.127137039.A.G	rs744373	G	Severity	CAV	G	-	250.3	Insulin pump user	endocrine/metabolic	663	5977	-0.0236507	0.0594027	0.976627	0.690525	1	1
chr17.49863303.C.T	rs77534576	T	Severity	CAV	T	-	365.1	Open-angle glaucoma	sense organs	103	7899	-0.399696	1.00391	0.670524	0.690528	1	1
chr1.196673103.G.A	rs800292	A	Severity	CAV	G	CFH	379.2	Disorders of vitreous body	sense organs	286	7923	-0.0413965	0.103978	0.959449	0.690536	1	1
chr9.87726001.C.A	rs41307457	C;A	Possible functional consequences	FCP + IP	A	CTSL	605	Erectile dysfunction [ED]	genitourinary	549	8042	0.0366408	0.0920353	1.03732	0.690544	1	1
chr11.114726432.A.T	rs1712779	T	Severity	CAV-FE	T	-	586.4	Stricture/obstruction of ureter	genitourinary	153	7221	-0.0668456	0.167907	0.93534	0.690549	1	1
chr8.38996464.C.A	rs7840270	C	Severity	CAV-FE	A	ADAM9	371	Inflammation of the eye	sense organs	203	7757	0.0500649	0.125764	1.05134	0.690567	1	1
chr17.45714244.T.C	rs113661667	C	Risk factor	CAV-FE	C	LINC02210-CRHR1	464	Acute sinusitis	respiratory	127	6583	-0.137199	0.344654	0.871797	0.690574	1	1
chr5.174562335.T.A	rs2220543	T	Severity	CAV	A	SUMO2P6	038	Septicemia	infectious diseases	113	8347	0.0548333	0.137748	1.05636	0.690579	1	1
chr11.88436431.C.T	rs72953026	T	Severity	CAV-FE	T	-	530.11	GERD	digestive	1807	6790	0.048229	0.121157	1.04941	0.690579	1	1
chr14.80203237.T.C	rs225014	C	Severity	CAV	C	DIO2	425	Cardiomyopathy	circulatory system	258	8656	-0.0364128	0.0914741	0.964242	0.690581	1	1
chr5.1211624.A.G	rs76067074	G	Severity	CAV-FE	G	SLC6A19	241	Nontoxic nodular goiter	endocrine/metabolic	622	7878	-0.114098	0.286634	0.89217	0.690585	1	1
chr3.148742201.A.C	rs5186	C	Severity	CAV	C	AGTR1	596.5	Functional disorders of bladder	genitourinary	156	9212	0.101137	0.254081	1.10643	0.690593	1	1
chr17.16948873.A.G	rs34557412	G	Severity	CAV	G	TNFRSF13B	271	Disorders of carbohydrate transport and metabolism	endocrine/metabolic	1409	7682	0.259079	0.650878	1.29574	0.690596	1	1
chr5.180810828.C.T	rs113791144	T	Severity	CAV	T	-	465	Acute upper respiratory infections of multiple or unspecified sites	respiratory	1164	6619	-0.0452813	0.11376	0.955729	0.690598	1	1
chr9.87724615.A.G	rs3128509	A;G	Possible functional consequences	FCP + IP	A	CTSL	327.41	Organic or persistent insomnia	neurological	148	7204	0.0645359	0.162133	1.06666	0.690599	1	1
chr6.30887474.G.A	rs4618569	AG genotype	Severity	CAV	A	DDR1	697	Sarcoidosis	dermatologic	253	7874	0.0402238	0.101056	1.04104	0.690604	1	1
chr5.131995059.C.T	rs56162149	T	Severity	CAV-FE	C	ACSL6	627.2	Symptomatic menopause	genitourinary	172	6987	-0.053554	0.134547	0.947855	0.690607	1	1
chr13.22495675.AG.A	rs10714879	A	Severity	CAV	A	-	366	Cataract	sense organs	844	7928	-0.0296419	0.0744716	0.970793	0.690608	1	1
chr6.158608455.C.T	rs117665206	T	Severity	CAV	T	TMEM181	772.2	Spasm of muscle	symptoms	203	8671	0.414529	1.04153	1.51366	0.690631	1	1
chr7.128938247.T.G	rs10488631	TCTA haplotype	Severity in European-Americans	CAV	T	IRF5	227	Benign neoplasm of other endocrine glands and related structures	neoplasms	117	9285	-0.0540028	0.135699	0.947429	0.690659	1	1
chr4.111691870.C.T	rs112641600	C	Severity	CAV	T	-	741.4	Joint effusions	musculoskeletal	118	8326	0.112597	0.282955	1.11918	0.690681	1	1
chr7.128954129.T.C	rs10488631	TCTA haplotype	Severity in European-Americans	CAV	C	IRF5	585.31	Renal dialysis	genitourinary	353	7233	-0.116149	0.291885	0.890342	0.690683	1	1
chr3.157438240.A.G	rs1840680	AG genotype)	Protective	CAV	A	PTX3	112	Candidiasis	infectious diseases	433	7100	-0.0313696	0.0788331	0.969117	0.690686	1	1
chr6.6924962.A.C	rs6933436	C	Severity	CAV	C	-	790.6	Other abnormal blood chemistry	symptoms	767	7346	-0.024797	0.062324	0.975508	0.690724	1	1
chr10.130802064.T.G	rs12253652	G	Severity	CAV	G	-	244	Hypothyroidism	endocrine/metabolic	513	7548	-0.0326138	0.0819739	0.967912	0.690737	1	1
chr7.22728630.G.T	rs2066992	T	Protective	CAV-FE	T	IL6	300.11	Generalized anxiety disorder	mental disorders	224	5857	-0.0731362	0.18383	0.929474	0.690742	1	1
chr13.112889041.C.T	rs9577175	T	Severity	CAV	T	ATP11A	428.4	Heart failure with preserved EF [Diastolic heart failure]	circulatory system	242	8022	0.0555907	0.139731	1.05716	0.690747	1	1
chr1.155197995.A.G	rs41264915	A	Severity	CAV-FE	G	THBS3	558	Noninfectious gastroenteritis	digestive	158	6877	-0.0545239	0.137056	0.946936	0.690761	1	1
chr7.107967457.C.T	rs2237698	T	Severity	CAV	T	LAMB1	041	Bacterial infection NOS	infectious diseases	317	8485	-0.064807	0.162904	0.937248	0.690761	1	1
chr1.155066988.C.T	rs114301457	T	Severity	CAV	T	EFNA4	550	Abdominal hernia	digestive	484	8909	0.421099	1.05851	1.52364	0.690761	1	1
chr11.1219991.G.T	rs35705950	T	Protective	CAV	T	MUC5B	599.3	Dysuria	genitourinary	394	6843	-0.119164	0.299548	0.887662	0.690769	1	1
chr21.41426103.C.A	rs17000900	A	Severity	CAV-FE	A	MX1	287	Purpura and other hemorrhagic conditions	hematopoietic	197	8645	0.0493351	0.124019	1.05057	0.690775	1	1
chr13.33129529.C.G	rs34425674	G	Risk factor	CAV	G	STARD13	427.6	Premature beats	circulatory system	116	7067	-0.409501	1.02945	0.663982	0.690789	1	1
chr2.195519781.A.G	rs74417002	G	Severity	CAV	G	-	345.3	Convulsions	neurological	215	8388	0.0792636	0.199279	1.08249	0.690813	1	1
chr13.102695866.A.G	rs599976	G	Severity	CAV-FE	G	METTL21C	585	Renal failure	genitourinary	1368	7211	0.0245401	0.0616982	1.02484	0.690819	1	1
chr11.1219991.G.T	rs35705950	T	Protective	CAV	T	MUC5B	798	Malaise and fatigue	symptoms	1087	7256	-0.0749121	0.188343	0.927825	0.69082	1	1
chr7.128954129.T.C	rs10488631	TCTA haplotype	Severity in European-Americans	CAV	C	IRF5	300.12	Agorophobia, social phobia, and panic disorder	mental disorders	132	5869	-0.184331	0.463467	0.83166	0.690835	1	1
chr12.106231175.T.A	rs12823094	A	Severity	CAV	A	-	078	Viral warts & HPV	infectious diseases	312	5971	-0.0763053	0.191882	0.926533	0.690875	1	1
chr17.27263807.T.C	rs60811869	C	Severity	CAV	C	-	380.4	Impacted cerumen	sense organs	261	8625	-0.121336	0.305151	0.885737	0.690906	1	1
chr1.20166359.C.T	rs72663004	T	Severity	CAV	T	PLA2G2C	550	Abdominal hernia	digestive	484	8910	0.0744005	0.187114	1.07724	0.690909	1	1
chr19.52830722.G.A	rs10411226	G	Severity	CAV	G	ZNF28	306	Other mental disorder	mental disorders	159	4456	-0.0486745	0.122414	0.952491	0.69091	1	1
chrX.15596127.G.T	rs146598386	T	Severity	CAV	T	ACE2	241.2	Nontoxic multinodular goiter	endocrine/metabolic	271	7927	-0.414535	1.04256	0.660647	0.690916	1	1
chr17.35880776.C.T	rs2107538	T	Risk factor; Severity	FCP	T	CCL5	215	Other benign neoplasm of connective and other soft tissue	neoplasms	193	8869	0.0413643	0.104034	1.04223	0.690921	1	1
chr4.67963885.A.G	rs17088850	G	Possible functional consequences	FCP + IP	G	TMPRSS11A	300.4	Dysthymic disorder	mental disorders	167	5769	-0.0599729	0.150837	0.94179	0.690924	1	1
chr17.35880776.C.T	rs2107538	T	Risk factor; Severity	FCP	T	CCL5	512.9	Other dyspnea	respiratory	1036	5153	0.0199757	0.0502407	1.02018	0.690926	1	1
chr21.41509390.C.G	rs12626358	G	Possible functional consequences	FCP + IP	G	TMPRSS2	426.7	Abnormal electrocardiogram [ECG] [EKG]	circulatory system	228	6876	0.0427244	0.107458	1.04365	0.690931	1	1
chr19.35687796.G.A	rs77127536	A	Severity	CAV	A	TYMSP2	317	Alcohol-related disorders	mental disorders	293	7084	0.04512	0.113485	1.04615	0.690937	1	1
chr6.41534945.A.C	rs1886814	C	Severity	CAV-FE	C	FOXP4-AS1	765	Cervical radiculitis	symptoms	303	7539	-0.0640118	0.161006	0.937994	0.690944	1	1
chr3.141689849.A.G	rs6440031	G	Severity	CAV	A	LINC02618	174	Breast cancer	neoplasms	274	7861	-0.111343	0.280066	0.894632	0.690954	1	1
chr1.20166359.C.T	rs72663004	T	Severity	CAV	T	PLA2G2C	735.2	Acquired toe deformities	musculoskeletal	178	8531	-0.132086	0.332244	0.876265	0.690955	1	1
chr1.90742957.A.C	rs2166172	C	Severity	CAV-FE	C	-	596	Other disorders of bladder	genitourinary	185	9162	-0.0648583	0.163143	0.9372	0.690959	1	1
chr10.104263031.C.A	rs4925	A	Protective for neurological complications of long COVID	CAV	A	GSTO1	185	Cancer of prostate	neoplasms	198	8675	0.0748511	0.188282	1.07772	0.690963	1	1
chr15.34253720.A.G	rs2705343	G	Severity	CAV-FE	G	SLC12A6	165	Cancer within the respiratory system	neoplasms	105	9375	-0.0860811	0.216532	0.91752	0.690965	1	1
chr15.34253720.A.G	rs2705343	G	Severity	CAV-FE	G	SLC12A6	165.1	Cancer of bronchus; lung	neoplasms	105	9375	-0.0860811	0.216532	0.91752	0.690965	1	1
chr9.81442264.TCAG.T	rs1826292621	T	Severity	CAV	T	-	588.2	Secondary hyperparathyroidism (of renal origin)	genitourinary	171	7174	0.0565342	0.142209	1.05816	0.690966	1	1
chr11.1219991.G.T	rs35705950	T	Protective	CAV	T	MUC5B	586.2	Cyst of kidney, acquired	genitourinary	126	7204	0.185016	0.465402	1.20324	0.69097	1	1
chr7.117559590.ATCT.A	rs113993960	A	Severity	CAV	A	CFTR	593	Hematuria	genitourinary	291	7655	0.294787	0.741535	1.34284	0.690972	1	1
chr11.320772.A.G	rs12252	G	Severity; Risk factor	CAV	G	IFITM3	279.7	Other immunological findings	endocrine/metabolic	471	7763	0.0312836	0.0786939	1.03178	0.690973	1	1
chr6.32623820.T.C	rs9271609	T	Severity	CAV	C	HLA-DQA1	626.1	Irregular menstrual cycle/bleeding	genitourinary	568	7398	-0.0335492	0.0843941	0.967007	0.690977	1	1
chr3.27146807.G.A	rs17317135	G	Severity	CAV	A	NEK10	415.1	Acute pulmonary heart disease	circulatory system	258	9014	0.205484	0.516908	1.22812	0.690979	1	1
chr4.143999443.G.A	rs7683365	A	Risk factor	FCP + IP	A	GYPB	495	Asthma	respiratory	1379	6232	0.0228861	0.0575719	1.02315	0.690982	1	1
chr11.88436431.C.T	rs72953026	T	Severity	CAV-FE	T	-	306	Other mental disorder	mental disorders	207	5851	-0.135369	0.340549	0.873393	0.690996	1	1
chr4.67963489.G.A	rs6552134	G	Possible functional consequences	FCP + IP	A	TMPRSS11A	386.9	Dizziness and giddiness (Light-headedness and vertigo)	sense organs	690	7858	-0.0281112	0.0707232	0.97228	0.691012	1	1
chr6.31575324.G.A	rs361525	G	Severity	CAV-FE	A	TNF	798	Malaise and fatigue	symptoms	1093	7286	0.0471695	0.118672	1.0483	0.691014	1	1
chr3.61768231.T.A	rs672699	A	Severity	CAV	T	PTPRG	454.1	Varicose veins of lower extremity	circulatory system	256	7676	0.0369505	0.0929625	1.03764	0.691015	1	1
chr6.45737076.T.A	rs16873740	A	Severity	CAV	A	-	272.11	Hypercholesterolemia	endocrine/metabolic	1212	5596	0.023744	0.0597395	1.02403	0.691029	1	1
chr12.106231175.T.A	rs12823094	A	Severity	CAV	A	-	735.21	Hammer toe (acquired)	musculoskeletal	140	8248	0.106195	0.267184	1.11204	0.691029	1	1
chr1.90742957.A.C	rs2166172	C	Severity	CAV-FE	C	-	366.2	Senile cataract	sense organs	602	8087	-0.0386699	0.097295	0.962068	0.691036	1	1
chr17.31410594.G.A	rs178840	G	Severity	CAV	G	RAB11FIP4	275.6	Hypercalcemia	endocrine/metabolic	214	7958	-0.0447033	0.112481	0.956281	0.691051	1	1
chr13.41746691.T.A	rs10507497	A	Severity	CAV-FE	A	VWA8	790.6	Other abnormal blood chemistry	symptoms	797	7734	-0.0250815	0.0631124	0.97523	0.691065	1	1
chr2.45584979.T.C	-	HLA-A*02:02	Protective	IP	T	HLA-A	564	Functional digestive disorders	digestive	216	6864	-0.0405058	0.101927	0.960304	0.691072	1	1
chr5.174562335.T.A	rs2220543	T	Severity	CAV	A	SUMO2P6	706.8	Other specified diseases of sebaceous glands	dermatologic	445	7609	-0.0286676	0.0721435	0.971739	0.691095	1	1
chr6.158608455.C.T	rs117665206	T	Severity	CAV	T	TMEM181	454.1	Varicose veins of lower extremity	circulatory system	259	7757	0.41428	1.04263	1.51328	0.691116	1	1
chr14.76832814.C.CT	rs34279101	CT	Severity	CAV	CT	LRRC74A	531	Peptic ulcer (excl. esophageal)	digestive	145	9113	0.0570441	0.143565	1.0587	0.691116	1	1
chr9.133251249.A.G	rs7849280	G	Protective	CAV	G	ABO	280	Iron deficiency anemias	hematopoietic	914	6183	-0.0233713	0.0588219	0.9769	0.69113	1	1
chr6.52200448.A.G	rs13192246	G	Severity	CAV	G	-	272.12	Hyperglyceridemia	endocrine/metabolic	113	5502	-0.0696652	0.175339	0.932706	0.691134	1	1
chr1.155197995.A.G	rs41264915	A	Severity	CAV-FE	G	THBS3	586.2	Cyst of kidney, acquired	genitourinary	126	7200	-0.0613554	0.154427	0.940489	0.69114	1	1
chr2.113129630.T.C	rs419598	C	Risk factor	CAV	C	IL1RN	530.11	GERD	digestive	1798	6756	0.0330435	0.0831713	1.0336	0.69115	1	1
chr1.155175305.G.A	rs7528026	A	Severity	CAV	A	TRIM46	495.2	Asthma with exacerbation	respiratory	394	6959	-0.207276	0.521773	0.812795	0.691181	1	1
chr21.41509390.C.G	rs12626358	G	Possible functional consequences	FCP + IP	G	TMPRSS2	278.4	Abnormal weight gain	endocrine/metabolic	155	5359	-0.053439	0.134524	0.947964	0.691187	1	1
chrX.15581240.G.A	rs147464721	A	Severity	CAV	A	ACE2	626.13	Irregular menstrual cycle	genitourinary	149	7385	-0.408613	1.02863	0.664571	0.69119	1	1
chrX.15600857.A.G	rs73635825	G	Risk factor*Conflicting; Protective*Conflicting	FCP + IP	G	ACE2	110	Dermatophytosis / Dermatomycosis	infectious diseases	946	7125	0.250105	0.629693	1.28416	0.691231	1	1
chr19.24134099.G.A	rs10407383	A	Severity	CAV-FE	A	ZNF254	350.2	Abnormality of gait	neurological	871	7815	0.020989	0.0528462	1.02121	0.691241	1	1
chr3.38894643.C.T	rs33985936	T	Severity	CAV	T	SCN11A	452	Other venous embolism and thrombosis	circulatory system	361	7758	-0.0492414	0.123982	0.951951	0.691245	1	1
chrX.15602217.T.C	rs190509934	C	Protective	CAV	C	ACE2	429	Ill-defined descriptions and complications of heart disease	circulatory system	279	8108	0.238128	0.599573	1.26887	0.691247	1	1
chr14.102356233.A.G	rs11160678	G	Severity	CAV	G	CINP	476	Allergic rhinitis	respiratory	1128	6188	0.0205658	0.0517866	1.02078	0.691274	1	1
chrX.15600835.T.C	rs4646116	C	Risk factor	FCP + IP	C	ACE2	740.9	Osteoarthrosis NOS	musculoskeletal	825	7204	-0.463581	1.16735	0.629027	0.691276	1	1
chr1.161517662.T.C	rs72717040	C	Risk factor	FCP + IP	C	FCGR2A	174.11	Malignant neoplasm of female breast	neoplasms	247	8642	0.140655	0.354222	1.15103	0.691308	1	1
chr22.49281538.G.A	rs62220604	G	Severity	CAV	A	-	244.4	Hypothyroidism NOS	endocrine/metabolic	424	7770	-0.0696063	0.175295	0.932761	0.691308	1	1
chr2.195499753.A.C	rs73060484	C	Severity	CAV	C	-	054	Herpes simplex	infectious diseases	338	6075	-0.0544924	0.137233	0.946966	0.69131	1	1
chr6.6924962.A.C	rs6933436	C	Severity	CAV	C	-	053	Herpes zoster	infectious diseases	206	5828	0.0454801	0.114541	1.04653	0.691319	1	1
chr6.30887474.G.A	rs4618569	AG genotype	Severity	CAV	A	DDR1	318	Tobacco use disorder	mental disorders	1416	7155	0.0186735	0.0470296	1.01885	0.691325	1	1
chr14.76832814.C.CT	rs34279101	CT	Severity	CAV	CT	LRRC74A	585.4	Chronic kidney disease, Stage I or II	genitourinary	213	7039	0.0475506	0.11976	1.0487	0.691331	1	1
chr21.41473715.C.A	rs2298661	A	Protective	CAV-FE	A	TMPRSS2	735.21	Hammer toe (acquired)	musculoskeletal	149	8362	0.0554725	0.139715	1.05704	0.691337	1	1
chr1.196673103.G.A	rs800292	A	Severity	CAV	G	CFH	443.7	Peripheral angiopathy in diseases classified elsewhere	circulatory system	285	7978	-0.04143	0.104348	0.959416	0.691342	1	1
chr2.195994321.C.T	rs191631470	T	Severity	CAV	T	DNAH7	619	Noninflammatory female genital disorders	genitourinary	618	8165	-0.305318	0.769012	0.736889	0.691348	1	1
chr1.90742957.A.C	rs2166172	C	Severity	CAV-FE	C	-	269	Proteinuria	endocrine/metabolic	493	8666	-0.0406408	0.102363	0.960174	0.691349	1	1
chr18.69541156.T.C	rs12958013	T	Severity	CAV	C	DOK6	447	Other disorders of arteries and arterioles	circulatory system	118	7933	-0.185513	0.467264	0.830678	0.691353	1	1
chr2.127137039.A.G	rs744373	G	Severity	CAV	G	-	241	Nontoxic nodular goiter	endocrine/metabolic	624	7914	0.0240508	0.0605795	1.02434	0.691358	1	1
chrX.15600857.A.G	rs73635825	G	Risk factor*Conflicting; Protective*Conflicting	FCP + IP	G	ACE2	327.3	Sleep apnea	neurological	836	7392	-0.29508	0.743269	0.744472	0.691365	1	1
chr4.44416575.T.C	rs35540967	C	Severity	CAV	C	KCTD8	782.3	Edema	symptoms	731	8063	0.0943752	0.237724	1.09897	0.691371	1	1
chr3.1052111.C.G	rs1504061	G	Severity	CAV	G	-	447	Other disorders of arteries and arterioles	circulatory system	116	7882	-0.0965359	0.243171	0.907977	0.691376	1	1
chr2.45584979.T.C	-	HLA-A*02:02	Protective	IP	T	HLA-A	792	Abnormal Papanicolaou smear of cervix and cervical HPV	genitourinary	155	8202	-0.0475261	0.119721	0.953586	0.691388	1	1
chr1.206773552.T.C	rs1800896	C	Severity	FCP	C	IL10	596	Other disorders of bladder	genitourinary	188	9199	-0.044843	0.112963	0.956148	0.691389	1	1
chr11.34482745.G.A	rs61882275	G	Severity	CAV	A	ELF5	255	Disorders of adrenal glands	endocrine/metabolic	114	8493	-0.0659244	0.166076	0.936202	0.691402	1	1
chr17.31410594.G.A	rs178840	G	Severity	CAV	G	RAB11FIP4	250.7	Diabetic retinopathy	endocrine/metabolic	177	6894	-0.0496065	0.124977	0.951604	0.691423	1	1
chr6.6924962.A.C	rs6933436	C	Severity	CAV	C	-	580	Nephritis; nephrosis; renal sclerosis	genitourinary	220	6825	0.0446258	0.112431	1.04564	0.691428	1	1
chr1.214663607.G.A	rs143976001	A	Severity	CAV	A	CENPF	286.2	Encounter for long-term (current) use of anticoagulants	hematopoietic	197	8753	0.415684	1.04729	1.51541	0.69143	1	1
chr10.52771475.C.T	rs1800450	T	Severity	CAV	T	MBL2	613	Other nonmalignant breast conditions	genitourinary	183	9091	-0.137546	0.346543	0.871494	0.691434	1	1
chr2.113129630.T.C	rs419598	C	Risk factor	CAV	C	IL1RN	722	Intervertebral disc disorders	musculoskeletal	362	7973	-0.0675246	0.170133	0.934705	0.691447	1	1
chr18.69541156.T.C	rs12958013	T	Severity	CAV	C	DOK6	395.1	Nonrheumatic mitral valve disorders	circulatory system	150	8425	0.148094	0.373138	1.15962	0.691449	1	1
chr22.24011037.T.C	rs11090305	C	Severity	CAV	C	-	689	Disorder of skin and subcutaneous tissue NOS	dermatologic	153	8252	0.0472246	0.118988	1.04836	0.691451	1	1
chr19.35687796.G.A	rs77127536	A	Severity	CAV	A	TYMSP2	930	Allergic reaction to food	injuries & poisonings	143	7481	-0.0663057	0.167068	0.935845	0.691458	1	1
chr1.206773552.T.C	rs1800896	C	Severity	FCP	C	IL10	196	Radiotherapy	neoplasms	124	8502	-0.0549622	0.138491	0.946521	0.691468	1	1
chr19.31533051.C.A	rs8105499	C	Severity	CAV	A	LINC02841	008	Intestinal infection	infectious diseases	141	9024	0.0594507	0.149806	1.06125	0.691477	1	1
chr4.107694523.TG.T	rs70947091	T	Severity	CAV-FE	T	PAPSS1	260.6	Anorexia	endocrine/metabolic	122	5898	-0.0839865	0.211639	0.919444	0.691487	1	1
chr1.206773552.T.C	rs1800896	C	Severity	FCP	C	IL10	401	Hypertension	circulatory system	5015	4154	-0.0146619	0.0369469	0.985445	0.691487	1	1
chr5.32750877.T.C	rs1173773	C	Protective	CAV	T	NPR3	599.4	Urinary incontinence	genitourinary	407	6764	-0.0311591	0.078519	0.969321	0.691489	1	1
chr21.41473456.A.G	rs17854725	G	Severity	CAV	G	TMPRSS2	374	Other disorders of eyelids	sense organs	114	7923	-0.0564134	0.142159	0.945148	0.691491	1	1
chr1.90742957.A.C	rs2166172	C	Severity	CAV-FE	C	-	365	Glaucoma	sense organs	832	7861	-0.0328043	0.0826708	0.967728	0.69151	1	1
chr4.67964168.T.A	rs720009	A	Possible functional consequences	FCP + IP	A	TMPRSS11A	741.4	Joint effusions	musculoskeletal	117	8262	-0.0709251	0.178742	0.931532	0.691513	1	1
chr2.136948486.A.G	rs7605851	G	Severity	CAV-FE	G	THSD7B	369.5	Conjunctivitis, infectious	sense organs	221	8041	0.109485	0.275921	1.1157	0.691515	1	1
chr2.191909428.G.A	rs147509469	A	Risk factor for females	CAV	A	CAVIN2-AS1	389	Hearing loss	sense organs	489	8539	0.163007	0.410807	1.17705	0.691517	1	1
chr18.6461231.C.G	rs11659676	G	Severity	CAV-FE	C	RPL6P27	261	Vitamin deficiency	endocrine/metabolic	2226	5401	-0.0146075	0.0368172	0.985499	0.691547	1	1
chrX.15581240.G.A	rs147464721	A	Severity	CAV	A	ACE2	153	Colorectal cancer	neoplasms	278	8235	-0.285602	0.719867	0.751562	0.691557	1	1
chr13.102695866.A.G	rs599976	G	Severity	CAV-FE	G	METTL21C	706.1	Acne	dermatologic	231	7727	0.0527327	0.132917	1.05415	0.691565	1	1
chr6.12216733.A.G	rs10755709	A	Severity	CAV	G	-	619	Noninflammatory female genital disorders	genitourinary	597	7792	-0.0266925	0.0672814	0.973661	0.691567	1	1
chr19.52830722.G.A	rs10411226	G	Severity	CAV	G	ZNF28	599.5	Frequency of urination and polyuria	genitourinary	483	5261	-0.0288247	0.072656	0.971587	0.691567	1	1
chr4.106022043.T.C	rs11729561	T	Severity	CAV	C	-	250.3	Insulin pump user	endocrine/metabolic	646	5862	-0.0575536	0.145071	0.944071	0.69157	1	1
chr6.45737076.T.A	rs16873740	A	Severity	CAV	A	-	785	Abdominal pain	symptoms	1571	6229	0.019771	0.049836	1.01997	0.691572	1	1
chr4.67963885.A.G	rs17088850	G	Possible functional consequences	FCP + IP	G	TMPRSS11A	290	Delirium dementia and amnestic and other cognitive disorders	mental disorders	147	8351	-0.0667191	0.168176	0.935458	0.691573	1	1
chr6.31153649.G.A	rs143334143	A	Severity; Risk factor	CAV-FE	A	CCHCR1	290	Delirium dementia and amnestic and other cognitive disorders	mental disorders	151	8484	0.109875	0.276968	1.11614	0.691584	1	1
chr2.195994321.C.T	rs191631470	T	Severity	CAV	T	DNAH7	136	Other infectious and parasitic diseases	infectious diseases	134	8957	0.410196	1.03405	1.50711	0.691597	1	1
chr18.69541156.T.C	rs12958013	T	Severity	CAV	C	DOK6	611	Abnormal findings on mammogram or breast exam	genitourinary	563	7875	0.0845801	0.213227	1.08826	0.691613	1	1
chrX.15561454.T.C	rs142017934	C	Severity	CAV	C	ACE2	296	Mood disorders	mental disorders	1590	5859	-0.0810196	0.204251	0.922176	0.691613	1	1
chr2.136948486.A.G	rs7605851	G	Severity	CAV-FE	G	THSD7B	214	Lipoma	neoplasms	109	8941	-0.182125	0.459148	0.833497	0.69162	1	1
chr21.41494374.C.T	rs114363287	T	Risk factor	CAV	T	TMPRSS2	558	Noninfectious gastroenteritis	digestive	158	6905	-0.398375	1.00433	0.67141	0.691621	1	1
chr10.52340585.A.T	rs1441121	T	Severity	CAV	A	-	578.9	Hemorrhage of gastrointestinal tract	digestive	165	7926	0.0652868	0.164593	1.06747	0.691622	1	1
chr21.41464802.A.G	rs462574	A	Possible functional consequences	FCP + IP	A	TMPRSS2	707	Chronic ulcer of skin	dermatologic	327	8941	-0.0411855	0.103837	0.959651	0.691635	1	1
chr9.117713024.A.G	rs4986790	G	Severity	CAV	G	TLR4	365.1	Open-angle glaucoma	sense organs	103	7895	-0.111199	0.280356	0.894761	0.691638	1	1
chr2.36677870.C.A	rs6714112	C	Severity	CAV	A	-	261.4	Vitamin D deficiency	endocrine/metabolic	2237	5867	0.0204727	0.0516163	1.02068	0.691638	1	1
chr7.107967457.C.T	rs2237698	T	Severity	CAV	T	LAMB1	395.2	Nonrheumatic aortic valve disorders	circulatory system	169	8502	0.0843164	0.212598	1.08797	0.691662	1	1
chr1.205208489.G.A	rs11240388	G	Severity	CAV-FE	A	DSTYK	571.5	Other chronic nonalcoholic liver disease	digestive	487	8101	-0.0365667	0.0922056	0.964094	0.691679	1	1
chr6.32623820.T.C	rs9271609	T	Severity	CAV	C	HLA-DQA1	380.4	Impacted cerumen	sense organs	262	8664	0.0442229	0.111513	1.04522	0.691683	1	1
chr2.112913801.G.T	rs3811046	T	Risk factor	CAV	T	IL37	701	Other hypertrophic and atrophic conditions of skin	dermatologic	240	8601	-0.0445323	0.112302	0.956445	0.691706	1	1
chr6.160716758.G.A	rs4252187	A	Potential functional effect on protein	FCP + IP	A	PLG	296	Mood disorders	mental disorders	1591	5869	-0.312573	0.788252	0.731563	0.691708	1	1
chr21.41473456.A.G	rs17854725	G	Severity	CAV	G	TMPRSS2	286	Coagulation defects	hematopoietic	169	8589	0.045534	0.11483	1.04659	0.69171	1	1
chr13.23084699.A.G	rs1984162	G	Severity	CAV	G	-	574	Cholelithiasis and cholecystitis	digestive	191	9104	0.0511501	0.128995	1.05248	0.691716	1	1
chr15.60810211.C.T	rs341419	T	Severity	CAV-FE	T	RORA	415	Pulmonary heart disease	circulatory system	293	8596	-0.0378769	0.0955244	0.962831	0.691724	1	1
chr2.181488719.A.C	rs2034831	C	Severity	CAV	C	ITGA4	721.1	Spondylosis without myelopathy	musculoskeletal	545	7994	0.102907	0.259529	1.10839	0.691727	1	1
chr15.90866675.C.T	rs79742014	T	Protective	IP	T	FURIN	565	Anal and rectal conditions	digestive	351	8631	0.206238	0.520131	1.22905	0.691728	1	1
chr10.36988942.A.G	rs2091431	G	Severity	CAV	A	-	433	Cerebrovascular disease	circulatory system	667	8480	-0.0289934	0.0731227	0.971423	0.691734	1	1
chr12.112919388.G.A	rs10774671	A	Severity (A allele); Protective (G allele)	CAV-FE	A	OAS1	362	Other retinal disorders	sense organs	447	7462	0.0283676	0.0715457	1.02877	0.691739	1	1
chr14.76832814.C.CT	rs34279101	CT	Severity	CAV	CT	LRRC74A	764	Sciatica	symptoms	568	7385	-0.030186	0.0761349	0.970265	0.691751	1	1
chr19.31533051.C.A	rs8105499	C	Severity	CAV	A	LINC02841	586.4	Stricture/obstruction of ureter	genitourinary	151	7093	0.0609818	0.153809	1.06288	0.691753	1	1
chr11.26675470.T.G	rs10835056	G	Severity	CAV	T	SLC5A12	174.1	Breast cancer [female]	neoplasms	277	8589	0.0355157	0.0895793	1.03615	0.691757	1	1
chr5.124614711.G.T	rs4240376	G	Severity	CAV	T	-	278.1	Obesity	endocrine/metabolic	2425	5510	0.0203412	0.0513059	1.02055	0.691759	1	1
chr10.28606315.C.T	rs12773860	T	Severity	CAV	T	WAC	285.21	Anemia in chronic kidney disease	hematopoietic	196	6174	-0.149306	0.376604	0.861306	0.691771	1	1
chr1.35908500.C.T	rs2765013	C	Severity	CAV	T	AGO1	619	Noninflammatory female genital disorders	genitourinary	598	7816	-0.0259595	0.0654833	0.974375	0.691789	1	1
chr3.1052111.C.G	rs1504061	G	Severity	CAV	G	-	588.2	Secondary hyperparathyroidism (of renal origin)	genitourinary	172	7105	0.0762354	0.192313	1.07922	0.6918	1	1
chr8.97128242.T.C	rs7817272	C	Severity	CAV	C	CPQ	252	Disorders of parathyroid gland	endocrine/metabolic	218	8528	-0.0402994	0.101662	0.960502	0.691805	1	1
chr2.127137039.A.G	rs744373	G	Severity	CAV	G	-	278.1	Obesity	endocrine/metabolic	2421	5508	-0.0141512	0.0356987	0.985948	0.691806	1	1
chr22.43928847.C.G	rs738409	G	Protective*Conflicting; Severity*Conflicting	CAV	G	PNPLA3	367	Disorders of refraction and accommodation; blindness and low vision	sense organs	451	8063	-0.0404092	0.101939	0.960396	0.691807	1	1
chr4.107694523.TG.T	rs70947091	T	Severity	CAV-FE	T	PAPSS1	577	Diseases of pancreas	digestive	126	9296	-0.0834573	0.210538	0.91993	0.691809	1	1
chr1.31151182.G.C	rs12083278	C	Severity	CAV	G	-	278.4	Abnormal weight gain	endocrine/metabolic	153	5174	-0.061268	0.154562	0.940571	0.691812	1	1
chr1.154454494.A.C	rs2228145	A	Risk factor	CAV	C	IL6R	564	Functional digestive disorders	digestive	215	6888	0.0566672	0.142968	1.0583	0.691837	1	1
chr10.52340585.A.T	rs1441121	T	Severity	CAV	A	-	425	Cardiomyopathy	circulatory system	258	8774	-0.0549313	0.138602	0.94655	0.691866	1	1
chr5.131995059.C.T	rs56162149	T	Severity	CAV-FE	C	ACSL6	796	Elevated prostate specific antigen [PSA]	genitourinary	166	8213	-0.0573884	0.144807	0.944227	0.691876	1	1
chr13.112889041.C.T	rs9577175	T	Severity	CAV	T	ATP11A	429.3	Symptoms involving cardiovascular system	circulatory system	181	8022	0.0621045	0.156711	1.06407	0.691883	1	1
chr17.15965007.C.T	rs8081547	T	Risk factor	FCP + IP	T	ADORA2B	561	Symptoms involving digestive system	digestive	795	6736	-0.0354666	0.0895009	0.965155	0.691905	1	1
chr3.1052111.C.G	rs1504061	G	Severity	CAV	G	-	585.33	Chronic Kidney Disease, Stage III	genitourinary	115	7105	0.0956765	0.24145	1.1004	0.691915	1	1
chr19.35687796.G.A	rs77127536	A	Severity	CAV	A	TYMSP2	395	Heart valve disorders	circulatory system	340	8429	0.0413862	0.104443	1.04225	0.691915	1	1
chr11.88436431.C.T	rs72953026	T	Severity	CAV-FE	T	-	840	Sprains and strains	injuries & poisonings	114	8744	-0.173592	0.438113	0.84064	0.691939	1	1
chr1.20166359.C.T	rs72663004	T	Severity	CAV	T	PLA2G2C	512.8	Cough	respiratory	1325	5206	-0.0527357	0.133097	0.948631	0.691942	1	1
chr2.191909428.G.A	rs147509469	A	Risk factor for females	CAV	A	CAVIN2-AS1	709	Diffuse diseases of connective tissue	dermatologic	141	7774	0.292282	0.737675	1.33948	0.691942	1	1
chr11.126292948.C.T	rs8177374	T	Protective	CAV	T	TIRAP	374	Other disorders of eyelids	sense organs	118	8075	0.163343	0.412264	1.17744	0.691951	1	1
chr1.155197995.A.G	rs41264915	A	Severity	CAV-FE	G	THBS3	722	Intervertebral disc disorders	musculoskeletal	364	8001	-0.0360926	0.0910949	0.964551	0.691951	1	1
chr7.128954129.T.C	rs10488631	TCTA haplotype	Severity in European-Americans	CAV	C	IRF5	690	Erythematosquamous dermatosis	dermatologic	146	7882	-0.168507	0.425301	0.844925	0.691952	1	1
chr7.128954129.T.C	rs10488631	TCTA haplotype	Severity in European-Americans	CAV	C	IRF5	690.1	Seborrheic dermatitis	dermatologic	146	7882	-0.168507	0.425301	0.844925	0.691952	1	1
chr14.55263686.C.T	rs10140801	T	Severity	CAV-FE	C	FBXO34-AS1	426	Cardiac conduction disorders	circulatory system	494	6985	0.0372468	0.0940155	1.03795	0.691974	1	1
chr7.22728630.G.T	rs2066992	T	Protective	CAV-FE	T	IL6	367.1	Myopia	sense organs	101	8135	0.101807	0.256979	1.10717	0.691979	1	1
chr10.8988345.A.T	rs71481792	A	Severity	CAV	T	-	536	Disorders of function of stomach	digestive	116	8629	-0.0732107	0.1848	0.929405	0.691986	1	1
chr10.52771475.C.T	rs1800450	T	Severity	CAV	T	MBL2	433.2	Occlusion of cerebral arteries	circulatory system	443	8648	-0.0854219	0.215626	0.918125	0.691988	1	1
chr1.154454494.A.C	rs2228145	A	Risk factor	CAV	C	IL6R	496	Chronic airway obstruction	respiratory	624	6939	0.0364256	0.0919525	1.0371	0.692005	1	1
chr4.107694523.TG.T	rs70947091	T	Severity	CAV-FE	T	PAPSS1	790.6	Other abnormal blood chemistry	symptoms	796	7696	0.0325653	0.0822081	1.0331	0.692008	1	1
chr7.128938247.T.G	rs10488631	TCTA haplotype	Severity in European-Americans	CAV	T	IRF5	611.1	Abnormal mammogram	genitourinary	487	7844	-0.0279625	0.0705893	0.972425	0.692009	1	1
chr1.205208489.G.A	rs11240388	G	Severity	CAV-FE	A	DSTYK	351	Other peripheral nerve disorders	neurological	357	8435	0.0413989	0.104517	1.04227	0.692034	1	1
chr11.320772.A.G	rs12252	G	Severity; Risk factor	CAV	G	IFITM3	573.9	Abnormal serum enzyme levels	digestive	253	7238	0.0416702	0.105202	1.04255	0.692034	1	1
chr6.18015216.C.T	rs140247774	T	Severity	CAV	T	-	605	Erectile dysfunction [ED]	genitourinary	555	8176	-0.125037	0.315709	0.882465	0.692068	1	1
chr1.12207235.C.T	rs3397	T	Severity	CAV-FE	T	TNFRSF1B	411.2	Myocardial infarction	circulatory system	134	6769	0.0621551	0.156955	1.06413	0.6921	1	1
chr5.123497022.T.C	rs62377777	T	Severity	CAV	C	-	726	Peripheral enthesopathies and allied syndromes	musculoskeletal	744	6752	0.0250387	0.0632304	1.02535	0.692112	1	1
chr21.41426103.C.A	rs17000900	A	Severity	CAV-FE	A	MX1	300.1	Anxiety disorder	mental disorders	832	5795	0.0258142	0.0651888	1.02615	0.692112	1	1
chrX.15561454.T.C	rs142017934	C	Severity	CAV	C	ACE2	250.1	Type 1 diabetes	endocrine/metabolic	127	5981	-0.283295	0.715416	0.753297	0.692115	1	1
chr6.105878879.T.A	rs9386484	T	Severity	CAV	A	-	195	Cancer, suspected or other	neoplasms	110	6868	-0.0574865	0.145177	0.944135	0.692122	1	1
chr6.160731787.C.T	rs4252128	T	Potential functional effect on protein	FCP + IP	T	PLG	771.1	Swelling of limb	symptoms	418	8073	0.111281	0.28103	1.11771	0.692124	1	1
chr2.195499753.A.C	rs73060484	C	Severity	CAV	C	-	300.1	Anxiety disorder	mental disorders	831	5766	0.0359406	0.0907691	1.03659	0.692137	1	1
chr14.55263686.C.T	rs10140801	T	Severity	CAV-FE	C	FBXO34-AS1	386	Vertiginous syndromes and other disorders of vestibular system	sense organs	124	7937	0.068876	0.173952	1.0713	0.692144	1	1
chr3.149000300.G.T	rs76488148	T	Severity	CAV	T	GYG1	594	Urinary calculus	genitourinary	218	8976	0.0552082	0.139435	1.05676	0.692148	1	1
chr9.133257521.T.TC	rs8176719	TC	Severity; Risk factor	CAV-FE	TC	ABO	514.2	Solitary pulmonary nodule	respiratory	307	8778	-0.0359769	0.0908647	0.964663	0.69215	1	1
chr1.155197995.A.G	rs41264915	A	Severity	CAV-FE	G	THBS3	362.9	Retinal edema	sense organs	118	7762	-0.0634465	0.160246	0.938524	0.692156	1	1
chr1.87162490.C.T	rs10873821	C	Severity	CAV	C	LINC01140	704	Diseases of hair and hair follicles	dermatologic	288	8286	-0.0347961	0.0878882	0.965802	0.692169	1	1
chrX.15564175.T.C	rs41303171	C	Severity; Risk factor	CAV	C	ACE2	379.2	Disorders of vitreous body	sense organs	287	7967	-0.407569	1.02944	0.665266	0.692171	1	1
chr19.31533051.C.A	rs8105499	C	Severity	CAV	A	LINC02841	433.21	Cerebral artery occlusion, with cerebral infarction	circulatory system	429	8487	0.0360384	0.0910278	1.0367	0.692175	1	1
chr4.186082920.C.T	rs3775291	T	Risk factor; Severity	CAV-FE	T	TLR3	731	Osteitis deformans and osteopathies associated with other disorders classified elsewhere	musculoskeletal	175	7694	0.0896849	0.226532	1.09383	0.692176	1	1
chr5.86011821.T.G	rs4424029	G	Severity	CAV	G	-	550.1	Inguinal hernia	digestive	142	8827	-0.0578689	0.14617	0.943774	0.692178	1	1
chr2.6013310.G.A	rs73910904	A	Risk factor	CAV	A	-	949	Allergies, other	injuries & poisonings	264	7551	-0.105429	0.266303	0.899938	0.692179	1	1
chr9.132278286.T.C	rs11243705	C	Severity	CAV	C	SETX	411.4	Coronary atherosclerosis	circulatory system	898	7778	-0.035985	0.0908949	0.964655	0.692181	1	1
chr10.104263031.C.A	rs4925	A	Protective for neurological complications of long COVID	CAV	A	GSTO1	612	Breast conditions, congenital or relating to hormones	genitourinary	101	7957	-0.0967441	0.244371	0.907788	0.692186	1	1
chr21.41426103.C.A	rs17000900	A	Severity	CAV-FE	A	MX1	571.51	Cirrhosis of liver without mention of alcohol	digestive	287	8009	0.0416229	0.105142	1.0425	0.692198	1	1
chr1.156125675.T.C	rs581342	C	Severity	CAV	T	LMNA	532	Dysphagia	digestive	298	6683	0.0349571	0.0883039	1.03558	0.692199	1	1
chr14.94566450.G.A	rs2093266	A	Risk factor for acute kidney injury	CAV	A	SERPINA4	414	Other forms of chronic heart disease	circulatory system	145	8030	0.0564772	0.142669	1.0581	0.692207	1	1
chr3.146517122.G.A	rs343320	A	Severity	CAV-FE	A	PLSCR1	389.1	Sensorineural hearing loss	sense organs	292	8505	0.133869	0.338179	1.14324	0.692214	1	1
chr17.27263807.T.C	rs60811869	C	Severity	CAV	C	-	681	Superficial cellulitis and abscess	dermatologic	472	7944	-0.0902286	0.227939	0.913722	0.692219	1	1
chr2.181488719.A.C	rs2034831	C	Severity	CAV	C	ITGA4	345.3	Convulsions	neurological	215	8362	-0.183027	0.462382	0.832745	0.692227	1	1
chr15.60902209.A.G	rs4774377	G	Risk factor	CAV-FE	G	RORA	765	Cervical radiculitis	symptoms	299	7363	-0.0388345	0.0981082	0.96191	0.692228	1	1
chr12.106231175.T.A	rs12823094	A	Severity	CAV	A	-	722	Intervertebral disc disorders	musculoskeletal	352	7759	0.0672686	0.169947	1.06958	0.692237	1	1
chr3.157438240.A.G	rs1840680	AG genotype)	Protective	CAV	A	PTX3	350.1	Abnormal involuntary movements	neurological	263	7825	-0.0394031	0.0995488	0.961363	0.69224	1	1
chr5.180810828.C.T	rs113791144	T	Severity	CAV	T	-	270	Disorders of protein plasma/amino-acid transport and metabolism	endocrine/metabolic	134	8693	-0.128563	0.324819	0.879358	0.692253	1	1
chr1.155175305.G.A	rs7528026	A	Severity	CAV	A	TRIM46	573.7	Abnormal results of function study of liver	digestive	150	8113	-0.401582	1.01469	0.66926	0.692276	1	1
chrX.15587729.C.T	rs4646140	T	Severity	CAV	T	ACE2	614.52	Vaginitis and vulvovaginitis	genitourinary	294	8630	-0.0539812	0.136398	0.94745	0.69228	1	1
chr6.32623820.T.C	rs9271609	T	Severity	CAV	C	HLA-DQA1	244.4	Hypothyroidism NOS	endocrine/metabolic	439	7932	0.034353	0.086803	1.03495	0.692283	1	1
chr17.45714244.T.C	rs113661667	C	Risk factor	CAV-FE	C	LINC02210-CRHR1	455	Hemorrhoids	circulatory system	301	7698	-0.0887945	0.224368	0.915034	0.692287	1	1
chr20.23046984.T.C	rs1042580	C	Severity	CAV	C	THBD	242	Thyrotoxicosis with or without goiter	endocrine/metabolic	273	7920	-0.0430792	0.108855	0.957836	0.69229	1	1
chr17.31410594.G.A	rs178840	G	Severity	CAV	G	RAB11FIP4	429.3	Symptoms involving cardiovascular system	circulatory system	164	7172	-0.0509096	0.128646	0.950365	0.692302	1	1
chr17.45714244.T.C	rs113661667	C	Risk factor	CAV-FE	C	LINC02210-CRHR1	514	Abnormal findings examination of lungs	respiratory	263	8750	0.0845811	0.213744	1.08826	0.692317	1	1
chr2.181488719.A.C	rs2034831	C	Severity	CAV	C	ITGA4	722	Intervertebral disc disorders	musculoskeletal	363	7994	0.125878	0.318111	1.13414	0.692323	1	1
chr14.74952741.A.G	rs2268616	G	Risk factor	CAV	G	PGF	250.4	Abnormal glucose	endocrine/metabolic	686	5878	0.0627937	0.158691	1.06481	0.692329	1	1
chr17.45422978.G.C	rs1230082	G	Severity	CAV	C	ARHGAP27	464	Acute sinusitis	respiratory	126	6417	-0.0512927	0.129631	0.950001	0.69234	1	1
chr21.41465921.C.T	rs62217525	C	Possible functional consequences	FCP + IP	T	TMPRSS2	282	Hereditary hemolytic anemias	hematopoietic	161	6177	-0.287292	0.72608	0.750292	0.692344	1	1
chr6.147217556.A.G	rs116898161	G	Severity	CAV	G	STXBP5	327	Sleep disorders	neurological	882	7397	-0.123332	0.311706	0.88397	0.692349	1	1
chr8.38996464.C.A	rs7840270	C	Severity	CAV-FE	A	ADAM9	255	Disorders of adrenal glands	endocrine/metabolic	110	8208	0.0680908	0.172092	1.07046	0.692353	1	1
chr4.71762286.C.T	rs113574864	T	Severity	CAV	T	GC	350	Abnormal movement	neurological	1075	7750	0.0285484	0.0721533	1.02896	0.692354	1	1
chr5.32750877.T.C	rs1173773	C	Protective	CAV	T	NPR3	654	Other and unspecified complications of birth; puerperium affecting management of mother	pregnancy complications	112	9194	-0.0580857	0.146807	0.943569	0.692356	1	1
chr1.87162490.C.T	rs10873821	C	Severity	CAV	C	LINC01140	271	Disorders of carbohydrate transport and metabolism	endocrine/metabolic	1395	7619	-0.0169786	0.0429133	0.983165	0.692365	1	1
chr12.112919388.G.A	rs10774671	A	Severity (A allele); Protective (G allele)	CAV-FE	A	OAS1	611.1	Abnormal mammogram	genitourinary	480	7606	0.0276985	0.070011	1.02809	0.692377	1	1
chr21.41464802.A.G	rs462574	A	Possible functional consequences	FCP + IP	A	TMPRSS2	293.1	Swelling, mass, or lump in head and neck [Space-occupying lesion, intracranial NOS]	mental disorders	120	9054	-0.0670391	0.16945	0.935159	0.692381	1	1
chr12.6845711.C.T	rs5443	T	protective	CAV	C	CDCA3	136	Other infectious and parasitic diseases	infectious diseases	134	8969	0.0567938	0.143556	1.05844	0.692384	1	1
chr11.1219991.G.T	rs35705950	T	Protective	CAV	T	MUC5B	345.3	Convulsions	neurological	215	8370	0.144174	0.364426	1.15508	0.692387	1	1
chr7.22728408.A.G	rs2069837	G	Severity	CAV-FE	G	IL6	497	Bronchitis	respiratory	164	6960	-0.0705165	0.178245	0.931912	0.692389	1	1
chrX.15581240.G.A	rs147464721	A	Severity	CAV	A	ACE2	079.9	Viremia, NOS	infectious diseases	139	6167	-0.401231	1.01421	0.669495	0.692393	1	1
chr5.1211624.A.G	rs76067074	G	Severity	CAV-FE	G	SLC6A19	216.1	Screening for malignant neoplasms of the skin	neoplasms	101	8894	0.235542	0.595414	1.26559	0.692405	1	1
chr2.167953627.G.A	rs7595310	A	Severity	CAV-FE	G	STK39	250.25	Diabetes type 2 with peripheral circulatory disorders	endocrine/metabolic	333	5857	-0.03753	0.0948754	0.963166	0.692421	1	1
chr8.97128242.T.C	rs7817272	C	Severity	CAV	C	CPQ	369.5	Conjunctivitis, infectious	sense organs	221	8064	-0.0399876	0.101089	0.960801	0.692425	1	1
chr16.89196249.G.A	rs117169628	A	Severity	CAV	A	SLC22A31	939	Atopic/contact dermatitis due to other or unspecified	dermatologic	651	7550	0.0751425	0.189962	1.07804	0.692426	1	1
chr4.166008836.A.T	rs17047200	TT genotype	Severity (TT genotype)*Conflicting; Risk factor (AA genotype)*Conflicting	CAV	T	TLL1	766	Neuralgia, neuritis, and radiculitis NOS	symptoms	218	7287	-0.0432136	0.109246	0.957707	0.692428	1	1
chr16.85959043.C.T	rs12444486	C	Severity in African-Americans	CAV	C	-	619	Noninflammatory female genital disorders	genitourinary	588	7655	0.0255579	0.0646137	1.02589	0.692437	1	1
chr10.22439346.T.C	-	HLA-A*02:02	Protective	IP	C	HLA-A	282	Hereditary hemolytic anemias	hematopoietic	160	6181	-0.234744	0.593486	0.790773	0.692449	1	1
chrX.15581269.T.C	rs138390800	C	May destabilize ACE2 protein structure	FCP + IP	C	ACE2	772.3	Muscle weakness	symptoms	233	8672	0.288746	0.730018	1.33475	0.69245	1	1
chr4.186082920.C.T	rs3775291	T	Risk factor; Severity	CAV-FE	T	TLR3	473	Diseases of the larynx and vocal cords	respiratory	253	6317	0.0727883	0.184028	1.0755	0.692453	1	1
chr21.33287378.C.T	rs8178521	T	Severity	CAV-FE	T	IL10RB	613.5	Mastodynia	genitourinary	120	8999	-0.145994	0.369144	0.864163	0.692479	1	1
chr10.52771466.C.T	rs1800451	T	Potential functional effect on protein	FCP + IP	T	MBL2	078	Viral warts & HPV	infectious diseases	322	6068	0.0391183	0.0989201	1.03989	0.692508	1	1
chr19.39248147.C.T	rs12979860	C	Severity (C allele)*Conflicting; Risk factor (T allele)*Conflicting	CAV	C	IFNL4	261	Vitamin deficiency	endocrine/metabolic	2434	5975	-0.014331	0.0362411	0.985771	0.692521	1	1
chr21.41470664.C.T	rs61735794	T	Risk factor	CAV	T	TMPRSS2	530.11	GERD	digestive	1812	6808	-0.120913	0.305773	0.886111	0.692523	1	1
chr5.21768177.G.A	-	HLA-A*02:02	Protective	IP	A	HLA-A	274.1	Gout	endocrine/metabolic	287	9020	-0.0656849	0.166116	0.936426	0.692536	1	1
chr9.33426577.A.G	rs10813976	G	Severity	CAV	G	-	480	Pneumonia	respiratory	402	8075	-0.0452452	0.114426	0.955763	0.692539	1	1
chr1.161517662.T.C	rs72717040	C	Risk factor	FCP + IP	C	FCGR2A	282.5	Sickle cell anemia	hematopoietic	101	6145	-0.288029	0.728431	0.74974	0.69254	1	1
chr1.90742957.A.C	rs2166172	C	Severity	CAV-FE	C	-	285	Other anemias	hematopoietic	1795	6178	0.0239947	0.0606838	1.02428	0.692544	1	1
chr6.30887474.G.A	rs4618569	AG genotype	Severity	CAV	A	DDR1	216.1	Screening for malignant neoplasms of the skin	neoplasms	102	8940	0.064752	0.163766	1.06689	0.692552	1	1
chr11.320836.C.T	rs34481144	T	Severity	CAV	T	IFITM3	477	Epistaxis or throat hemorrhage	respiratory	124	6181	0.0833062	0.210711	1.08687	0.692578	1	1
chr11.114726432.A.T	rs1712779	T	Severity	CAV-FE	T	-	269	Proteinuria	endocrine/metabolic	494	8703	0.0339416	0.0858522	1.03452	0.692586	1	1
chr19.50379362.T.C	rs1405655	C	Severity	CAV-FE	T	NR1H2	244.1	Secondary hypothyroidism	endocrine/metabolic	185	7928	0.0415579	0.105121	1.04243	0.692597	1	1
chr1.206773552.T.C	rs1800896	C	Severity	FCP	C	IL10	277	Other disorders of metabolism	endocrine/metabolic	283	8856	-0.0364956	0.0923167	0.964162	0.692599	1	1
chr5.131995059.C.T	rs56162149	T	Severity	CAV-FE	C	ACSL6	366	Cataract	sense organs	825	7672	-0.0256284	0.0648282	0.974697	0.6926	1	1
chrX.15566297.A.G	rs4646179	G	Severity	CAV	G	ACE2	726	Peripheral enthesopathies and allied syndromes	musculoskeletal	748	6804	0.0459739	0.116301	1.04705	0.692622	1	1
chr11.2872637.A.G	rs10766439	A	Severity	CAV	A	-	720	Spinal stenosis	musculoskeletal	182	7746	0.0496886	0.125699	1.05094	0.692623	1	1
chr9.131672331.T.G	rs12551879	G	Severity	CAV	G	RAPGEF1	338.2	Chronic pain	neurological	1792	6577	-0.0304154	0.0769429	0.970043	0.692623	1	1
chr17.9267091.C.T	rs34761447	C	Severity	CAV	T	STX8	459	Other disorders of circulatory system	circulatory system	234	8676	-0.144814	0.366351	0.865183	0.692631	1	1
chr2.112913801.G.T	rs3811046	T	Risk factor	CAV	T	IL37	600	Hyperplasia of prostate	genitourinary	455	8671	0.0379897	0.0961102	1.03872	0.692642	1	1
chr4.107694523.TG.T	rs70947091	T	Severity	CAV-FE	T	PAPSS1	626.11	Absent or infrequent menstruation	genitourinary	144	7315	-0.0801583	0.202793	0.92297	0.692643	1	1
chr4.111691870.C.T	rs112641600	C	Severity	CAV	T	-	386	Vertiginous syndromes and other disorders of vestibular system	sense organs	125	7924	0.107216	0.271259	1.11318	0.692654	1	1
chr6.32623820.T.C	rs9271609	T	Severity	CAV	C	HLA-DQA1	269	Proteinuria	endocrine/metabolic	494	8716	0.0321439	0.0813266	1.03267	0.692663	1	1
chr17.16948873.A.G	rs34557412	G	Severity	CAV	G	TNFRSF13B	561	Symptoms involving digestive system	digestive	814	6915	-0.414468	1.04869	0.660691	0.692678	1	1
chr17.49863303.C.T	rs77534576	T	Severity	CAV	T	-	008	Intestinal infection	infectious diseases	143	9184	0.28619	0.724122	1.33135	0.692678	1	1
chr19.39248147.C.T	rs12979860	C	Severity (C allele)*Conflicting; Risk factor (T allele)*Conflicting	CAV	C	IFNL4	447	Other disorders of arteries and arterioles	circulatory system	118	8027	-0.0546165	0.138193	0.946848	0.692682	1	1
chr12.106231175.T.A	rs12823094	A	Severity	CAV	A	-	504	Other alveolar and parietoalveolar pneumonopathy	respiratory	102	8641	-0.133514	0.337834	0.875015	0.69269	1	1
chr4.71762286.C.T	rs113574864	T	Severity	CAV	T	GC	278.11	Morbid obesity	endocrine/metabolic	1130	5433	-0.0290094	0.0734034	0.971407	0.692692	1	1
chr2.136948486.A.G	rs7605851	G	Severity	CAV-FE	G	THSD7B	401.3	Other hypertensive complications	circulatory system	196	4132	0.113123	0.286241	1.11977	0.692695	1	1
chr17.15965007.C.T	rs8081547	T	Risk factor	FCP + IP	T	ADORA2B	257	Testicular dysfunction	endocrine/metabolic	106	8316	-0.0944489	0.238997	0.909874	0.692704	1	1
chr17.15965007.C.T	rs8081547	T	Risk factor	FCP + IP	T	ADORA2B	257.1	Testicular hypofunction	endocrine/metabolic	106	8316	-0.0944489	0.238997	0.909874	0.692704	1	1
chr13.102695866.A.G	rs599976	G	Severity	CAV-FE	G	METTL21C	458	Hypotension	circulatory system	117	8730	0.072349	0.183081	1.07503	0.692714	1	1
chr2.113129630.T.C	rs419598	C	Risk factor	CAV	C	IL1RN	428.3	Heart failure with reduced EF [Systolic or combined heart failure]	circulatory system	412	8049	0.0604837	0.153059	1.06235	0.69272	1	1
chr21.41507982.C.A	rs75603675	A	Protective*Conflicting; Risk factor*Conflicting; Severity*Conflicting	CAV	A	TMPRSS2	721.1	Spondylosis without myelopathy	musculoskeletal	528	7693	0.0270655	0.0685004	1.02744	0.692759	1	1
chr4.67910532.T.C	rs9998258	T	Possible functional consequences	FCP + IP	C	TMPRSS11A	497	Bronchitis	respiratory	164	6957	0.124976	0.316305	1.13312	0.69276	1	1
chrX.15599938.A.G	rs2106809	G	Severity	CAV	G	ACE2	593	Hematuria	genitourinary	292	7661	-0.0628828	0.159154	0.939053	0.692765	1	1
chr14.72467521.C.T	rs12587980	T	Severity	CAV	T	RGS6	038	Septicemia	infectious diseases	113	8444	-0.0564644	0.14291	0.9451	0.692767	1	1
chr2.6013310.G.A	rs73910904	A	Risk factor	CAV	A	-	495.2	Asthma with exacerbation	respiratory	394	6949	-0.0864466	0.218827	0.917185	0.692809	1	1
chr12.112919388.G.A	rs10774671	A	Severity (A allele); Protective (G allele)	CAV-FE	A	OAS1	764	Sciatica	symptoms	575	7244	0.0248364	0.0628704	1.02515	0.692812	1	1
chr6.52236941.T.C	rs763780	C	Protective	FCP	C	IL17F	840	Sprains and strains	injuries & poisonings	115	8769	0.0916555	0.232017	1.09599	0.692814	1	1
chrX.12888602.G.A	rs147244662	A	Severity; Severity for males	CAV-FE	A	TLR7	561	Symptoms involving digestive system	digestive	814	6917	0.437678	1.10794	1.54911	0.692815	1	1
chr2.113129630.T.C	rs419598	C	Risk factor	CAV	C	IL1RN	707	Chronic ulcer of skin	dermatologic	325	8994	-0.0694774	0.175878	0.932881	0.692819	1	1
chr12.57108399.C.T	rs324011	T	Risk factor; Severity	CAV	T	STAT6	578.9	Hemorrhage of gastrointestinal tract	digestive	166	8120	-0.0642368	0.162618	0.937783	0.692831	1	1
chr4.107694523.TG.T	rs70947091	T	Severity	CAV-FE	T	PAPSS1	741.4	Joint effusions	musculoskeletal	118	8351	0.0792592	0.200651	1.08248	0.692835	1	1
chr19.39248147.C.T	rs12979860	C	Severity (C allele)*Conflicting; Risk factor (T allele)*Conflicting	CAV	C	IFNL4	368	Visual disturbances	sense organs	313	8488	0.0335419	0.0849181	1.03411	0.692849	1	1
chr3.61768231.T.A	rs672699	A	Severity	CAV	T	PTPRG	290.1	Dementias	mental disorders	138	8392	-0.0539044	0.136474	0.947523	0.692858	1	1
chr16.3500977.C.G	rs2301762	G	Severity	CAV	G	CLUAP1	374	Other disorders of eyelids	sense organs	117	8051	0.235142	0.595377	1.26509	0.692883	1	1
chr13.73984368.C.T	rs12871414	C	Severity	CAV	T	KLF12	743	Osteoporosis, osteopenia and pathological fracture	musculoskeletal	466	8454	0.0420171	0.10639	1.04291	0.692891	1	1
chr10.76490426.T.C	rs114026383	C	Risk factor for European population	CAV	C	LRMDA	275.5	Disorders of calcium/phosphorus metabolism	endocrine/metabolic	100	8934	-0.143354	0.362986	0.866447	0.692894	1	1
chr12.106231175.T.A	rs12823094	A	Severity	CAV	A	-	241	Nontoxic nodular goiter	endocrine/metabolic	605	7652	0.0543003	0.137494	1.0558	0.692895	1	1
chr17.8109899.C.T	rs151256885	T	Severity	CAV	T	ALOXE3	695.4	Lupus (localized and systemic)	dermatologic	167	7635	0.0947312	0.239889	1.09936	0.69292	1	1
chr9.87726001.C.A	rs41307457	C;A	Possible functional consequences	FCP + IP	A	CTSL	740.11	Osteoarthrosis, localized, primary	musculoskeletal	1158	7067	-0.0246914	0.0625297	0.975611	0.692935	1	1
chr4.25613313.G.A	-	HLA-A*02:02	Protective	IP	A	HLA-A	443.7	Peripheral angiopathy in diseases classified elsewhere	circulatory system	285	8008	-0.0456225	0.115541	0.955403	0.692947	1	1
chr20.50152518.G.A	rs6020298	A	Severity	CAV	G	PEDS1-UBE2V1	290	Delirium dementia and amnestic and other cognitive disorders	mental disorders	146	8188	0.0631738	0.159995	1.06521	0.692955	1	1
chr9.78543197.A.G	rs7027911	A	Severity	CAV	G	-	275.5	Disorders of calcium/phosphorus metabolism	endocrine/metabolic	100	8950	0.0776073	0.196559	1.0807	0.692968	1	1
chr21.41507982.C.A	rs75603675	A	Protective*Conflicting; Risk factor*Conflicting; Severity*Conflicting	CAV	A	TMPRSS2	389	Hearing loss	sense organs	476	8199	-0.0288451	0.0730583	0.971567	0.692973	1	1
chr20.23046984.T.C	rs1042580	C	Severity	CAV	C	THBD	250.42	Other abnormal glucose	endocrine/metabolic	564	5980	-0.0309825	0.0784719	0.969493	0.692974	1	1
chrX.12885540.A.T	rs179008	T	Severity; Risk factor	CAV	T	TLR7	296.22	Major depressive disorder	mental disorders	1377	5706	-0.0293172	0.0742565	0.971108	0.692983	1	1
chr12.112919388.G.A	rs10774671	A	Severity (A allele); Protective (G allele)	CAV-FE	A	OAS1	396	Abnormal heart sounds	circulatory system	291	8155	0.0342435	0.086737	1.03484	0.692993	1	1
chr4.186082920.C.T	rs3775291	T	Risk factor; Severity	CAV-FE	T	TLR3	260.6	Anorexia	endocrine/metabolic	124	5975	-0.115604	0.292842	0.890828	0.693015	1	1
chr14.102356233.A.G	rs11160678	G	Severity	CAV	G	CINP	386.2	Peripheral or central vertigo	sense organs	107	7899	0.0602685	0.152672	1.06212	0.693022	1	1
chr5.159315942.T.G	rs3212227	T	Severity	FCP	G	IL12B	428.1	Congestive heart failure (CHF) NOS	circulatory system	366	8041	0.0315548	0.0799361	1.03206	0.693027	1	1
chr10.8988345.A.T	rs71481792	A	Severity	CAV	T	-	785	Abdominal pain	symptoms	1552	6123	-0.0220724	0.0559163	0.978169	0.693035	1	1
chr1.31151182.G.C	rs12083278	C	Severity	CAV	G	-	242.1	Graves' disease	endocrine/metabolic	113	7437	-0.0715607	0.181287	0.93094	0.693037	1	1
chr11.2872637.A.G	rs10766439	A	Severity	CAV	A	-	110.12	Althete's foot	infectious diseases	284	6868	0.0397488	0.100699	1.04055	0.693042	1	1
chr5.180810828.C.T	rs113791144	T	Severity	CAV	T	-	724.1	Disorders of sacrum	musculoskeletal	100	8015	0.129359	0.327745	1.1381	0.693068	1	1
chr3.38894643.C.T	rs33985936	T	Severity	CAV	T	SCN11A	473.4	Voice disturbance	respiratory	211	6318	0.0602936	0.152774	1.06215	0.693096	1	1
chr5.142872984.C.T	rs10039856	C	Severity	CAV	T	ARHGAP26	250.25	Diabetes type 2 with peripheral circulatory disorders	endocrine/metabolic	330	5882	-0.0338741	0.0858324	0.966693	0.693098	1	1
chr4.67964168.T.A	rs720009	A	Possible functional consequences	FCP + IP	A	TMPRSS11A	496.21	Obstructive chronic bronchitis	respiratory	183	6810	-0.0579771	0.146911	0.943672	0.693108	1	1
chr1.230710048.A.G	rs699	G	Severity	CAV	A	AGT	070	Viral hepatitis	infectious diseases	1122	6177	-0.026929	0.0682368	0.97343	0.693109	1	1
chr8.97128242.T.C	rs7817272	C	Severity	CAV	C	CPQ	735	Acquired foot deformities	musculoskeletal	341	8519	0.0319657	0.081002	1.03248	0.693117	1	1
chr6.147217556.A.G	rs116898161	G	Severity	CAV	G	STXBP5	008.5	Bacterial enteritis	infectious diseases	121	9191	0.286687	0.726555	1.33201	0.69315	1	1
chrX.12889539.C.G	rs3853839	G	Severity; Risk factor	CAV-FE	G	TLR7	355.1	Chronic pain syndrome	neurological	184	7982	-0.0629462	0.159535	0.938994	0.693167	1	1
chr8.37849759.C.T	rs138763430	T	Severity	CAV	T	BRF2	496	Chronic airway obstruction	respiratory	626	6966	0.321151	0.813951	1.37871	0.693169	1	1
chr11.14893332.A.G	rs10741657	G	Severity	CAV	A	CYP2R1	626	Disorders of menstruation and other abnormal bleeding from female genital tract	genitourinary	731	7395	-0.0268224	0.0679823	0.973534	0.693175	1	1
chr5.159315942.T.G	rs3212227	T	Severity	FCP	G	IL12B	300.11	Generalized anxiety disorder	mental disorders	222	5812	0.0400767	0.101576	1.04089	0.693177	1	1
chr10.98166813.G.T	rs10786398	T	Severity	CAV	T	R3HCC1L	274	Gout and other crystal arthropathies	endocrine/metabolic	309	9133	0.0621276	0.157467	1.0641	0.69318	1	1
chr4.166008836.A.T	rs17047200	TT genotype	Severity (TT genotype)*Conflicting; Risk factor (AA genotype)*Conflicting	CAV	T	TLL1	338.2	Chronic pain	neurological	1734	6339	-0.0171159	0.0433828	0.98303	0.693188	1	1
chr4.67963885.A.G	rs17088850	G	Possible functional consequences	FCP + IP	G	TMPRSS11A	771	Musculoskeletal symptoms referable to limbs	symptoms	434	7962	0.0356396	0.0903402	1.03628	0.693209	1	1
chr1.31151182.G.C	rs12083278	C	Severity	CAV	G	-	401	Hypertension	circulatory system	4757	3870	0.0180514	0.0457576	1.01822	0.693212	1	1
chr22.43928847.C.G	rs738409	G	Protective*Conflicting; Severity*Conflicting	CAV	G	PNPLA3	530.1	Esophagitis, GERD and related diseases	digestive	1813	6731	-0.0222447	0.0563874	0.978001	0.693214	1	1
chr1.31151182.G.C	rs12083278	C	Severity	CAV	G	-	292.4	Altered mental status	mental disorders	101	7962	-0.0761922	0.193144	0.926638	0.693224	1	1
chr11.320772.A.G	rs12252	G	Severity; Risk factor	CAV	G	IFITM3	282	Hereditary hemolytic anemias	hematopoietic	148	5488	0.0537923	0.136365	1.05527	0.693233	1	1
chr6.12216733.A.G	rs10755709	A	Severity	CAV	G	-	300.4	Dysthymic disorder	mental disorders	161	5559	-0.0475839	0.120638	0.95353	0.69326	1	1
chr2.60480453.A.G	rs1123573	A	Severity	CAV-FE	G	BCL11A	270	Disorders of protein plasma/amino-acid transport and metabolism	endocrine/metabolic	134	8705	0.0504013	0.127782	1.05169	0.693262	1	1
chr7.54580201.A.C	rs622568	C	Severity; Risk factor	CAV-FE	C	-	272.1	Hyperlipidemia	endocrine/metabolic	3274	5556	-0.0139168	0.035284	0.98618	0.69327	1	1
chr19.35687796.G.A	rs77127536	A	Severity	CAV	A	TYMSP2	512.9	Other dyspnea	respiratory	1035	5138	-0.0265576	0.0673358	0.973792	0.693282	1	1
chr17.49863303.C.T	rs77534576	T	Severity	CAV	T	-	530.11	GERD	digestive	1810	6807	-0.103	0.261155	0.902127	0.693286	1	1
chr1.169597075.C.T	rs6127	T	Severity in males	CAV	C	SELP	278.4	Abnormal weight gain	endocrine/metabolic	161	5515	-0.060344	0.153023	0.941441	0.693327	1	1
chr19.24134099.G.A	rs10407383	A	Severity	CAV-FE	A	ZNF254	070	Viral hepatitis	infectious diseases	1120	6142	-0.0190184	0.0482287	0.981161	0.693332	1	1
chr7.107967457.C.T	rs2237698	T	Severity	CAV	T	LAMB1	289	Other diseases of blood and blood-forming organs	hematopoietic	293	8190	0.0623776	0.158187	1.06436	0.693338	1	1
chr2.162267541.C.T	rs1990760	T	Risk factor; Severity	CAV	T	IFIH1	709	Diffuse diseases of connective tissue	dermatologic	141	7760	0.0668667	0.169585	1.06915	0.693363	1	1
chr10.8988345.A.T	rs71481792	A	Severity	CAV	T	-	338	Pain	neurological	1890	6441	0.0200941	0.0509635	1.0203	0.693371	1	1
chr11.126292948.C.T	rs8177374	T	Protective	CAV	T	TIRAP	053	Herpes zoster	infectious diseases	213	6176	-0.133078	0.337519	0.875397	0.693372	1	1
chr1.161544752.A.C	rs396991	C	Severity	CAV-FE	C	FCGR3A	610	Benign mammary dysplasias	genitourinary	122	7239	-0.0563406	0.142895	0.945217	0.693373	1	1
chr13.102695866.A.G	rs599976	G	Severity	CAV-FE	G	METTL21C	771.1	Swelling of limb	symptoms	420	8070	0.0396614	0.100592	1.04046	0.693374	1	1
chr4.44416575.T.C	rs35540967	C	Severity	CAV	C	KCTD8	306	Other mental disorder	mental disorders	206	5862	0.171354	0.434604	1.18691	0.693378	1	1
chr6.45737076.T.A	rs16873740	A	Severity	CAV	A	-	284	Aplastic anemia	hematopoietic	102	6176	0.0688312	0.174578	1.07126	0.693381	1	1
chr5.86011821.T.G	rs4424029	G	Severity	CAV	G	-	727	Other disorders of synovium, tendon, and bursa	musculoskeletal	367	6755	0.0358749	0.0909912	1.03653	0.693383	1	1
chr11.34482745.G.A	rs61882275	G	Severity	CAV	A	ELF5	327	Sleep disorders	neurological	881	7345	-0.0246375	0.0624892	0.975664	0.693384	1	1
chr21.41465040.G.A	rs17001042	A	Possible functional consequences	FCP + IP	A	TMPRSS2	396	Abnormal heart sounds	circulatory system	302	8496	-0.0552715	0.140188	0.946228	0.693384	1	1
chr10.28606315.C.T	rs12773860	T	Severity	CAV	T	WAC	415	Pulmonary heart disease	circulatory system	305	8998	0.116324	0.295042	1.12336	0.693386	1	1
chr14.80203237.T.C	rs225014	C	Severity	CAV	C	DIO2	591	Urinary tract infection	genitourinary	558	7286	-0.0251056	0.0636797	0.975207	0.693398	1	1
chr2.136948486.A.G	rs7605851	G	Severity	CAV-FE	G	THSD7B	452.2	Deep vein thrombosis [DVT]	circulatory system	305	7723	0.0924511	0.234502	1.09686	0.6934	1	1
chr18.69541156.T.C	rs12958013	T	Severity	CAV	C	DOK6	530.11	GERD	digestive	1795	6734	-0.0517655	0.131306	0.949552	0.693406	1	1
chr16.57636629.G.A	rs7499679	A	Severity	CAV	A	ADGRG1	276.13	Hyperpotassemia	endocrine/metabolic	335	7829	0.0326937	0.0829338	1.03323	0.693422	1	1
chr1.46309111.A.G	rs41292543	G	Severity	CAV-FE	G	UQCRH	714.1	Rheumatoid arthritis	musculoskeletal	231	8891	-0.155072	0.393374	0.856354	0.693426	1	1
chr1.155133406.T.G	rs4971066	G	Risk factor	CAV	G	EFNA1	272	Disorders of lipoid metabolism	endocrine/metabolic	3309	5583	-0.0384062	0.0974278	0.962322	0.693432	1	1
chr9.117713024.A.G	rs4986790	G	Severity	CAV	G	TLR4	578.8	Hemorrhage of rectum and anus	digestive	285	8208	0.0612198	0.155302	1.06313	0.693435	1	1
chrX.15603134.G.A	rs7885856	G;A	Possible functional consequences	FCP + IP	A	ACE2	735.21	Hammer toe (acquired)	musculoskeletal	150	8524	-0.0886044	0.224787	0.915208	0.693455	1	1
chrX.15600835.T.C	rs4646116	C	Risk factor	FCP + IP	C	ACE2	476	Allergic rhinitis	respiratory	1147	6319	0.323359	0.820356	1.38176	0.693456	1	1
chr17.27660155.T.C	rs117217714	C	Severity	CAV	C	NOS2P1	071	Human immunodeficiency virus [HIV] disease	infectious diseases	1032	6165	-0.246864	0.6263	0.781247	0.69346	1	1
chr1.154454494.A.C	rs2228145	A	Risk factor	CAV	C	IL6R	512.1	Wheezing	respiratory	116	5179	0.0787066	0.199684	1.08189	0.693466	1	1
chr3.141689849.A.G	rs6440031	G	Severity	CAV	A	LINC02618	356	Hereditary and idiopathic peripheral neuropathy	neurological	143	7825	-0.15197	0.385559	0.859014	0.693467	1	1
chr1.155066988.C.T	rs114301457	T	Severity	CAV	T	EFNA4	071.1	HIV infection, symptomatic	infectious diseases	948	6176	-0.424484	1.07702	0.654107	0.693487	1	1
chr7.22548762.C.T	rs13227460	T	Severity	CAV	T	STEAP1B	585.33	Chronic Kidney Disease, Stage III	genitourinary	115	7116	0.102254	0.259462	1.10766	0.693507	1	1
chr12.47879112.A.G	rs2228570	AG genotype	Severity	CAV	A	VDR	766	Neuralgia, neuritis, and radiculitis NOS	symptoms	213	6932	0.0477782	0.121237	1.04894	0.693514	1	1
chrX.15566297.A.G	rs4646179	G	Severity	CAV	G	ACE2	949	Allergies, other	injuries & poisonings	265	7537	-0.0755142	0.191618	0.927267	0.693517	1	1
chr21.41465040.G.A	rs17001042	A	Possible functional consequences	FCP + IP	A	TMPRSS2	550.5	Ventral hernia	digestive	192	8882	0.0669234	0.169822	1.06921	0.693522	1	1
chr3.141689849.A.G	rs6440031	G	Severity	CAV	A	LINC02618	289.3	Personal history of diseases of blood and blood-forming organs	hematopoietic	194	7401	-0.127524	0.323609	0.880272	0.69353	1	1
chr7.22548762.C.T	rs13227460	T	Severity	CAV	T	STEAP1B	497	Bronchitis	respiratory	163	6867	0.0865227	0.219565	1.09038	0.693533	1	1
chr2.45584979.T.C	-	HLA-A*02:02	Protective	IP	T	HLA-A	255	Disorders of adrenal glands	endocrine/metabolic	113	8480	0.0548409	0.139169	1.05637	0.693536	1	1
chr11.71456403.G.T	rs12785878	G	Severity	CAV	T	NADSYN1	401	Hypertension	circulatory system	5021	4157	-0.0172151	0.0436898	0.982932	0.693559	1	1
chr3.1052111.C.G	rs1504061	G	Severity	CAV	G	-	386.2	Peripheral or central vertigo	sense organs	107	7901	-0.102848	0.261021	0.902264	0.693564	1	1
chr10.8988345.A.T	rs71481792	A	Severity	CAV	T	-	110.12	Althete's foot	infectious diseases	283	6978	-0.0472595	0.119942	0.95384	0.693566	1	1
chr12.112919388.G.A	rs10774671	A	Severity (A allele); Protective (G allele)	CAV-FE	A	OAS1	112	Candidiasis	infectious diseases	415	6818	-0.0293262	0.0744289	0.9711	0.69357	1	1
chr6.52200448.A.G	rs13192246	G	Severity	CAV	G	-	695.4	Lupus (localized and systemic)	dermatologic	166	7688	0.0568715	0.144357	1.05852	0.693607	1	1
chr6.18015216.C.T	rs140247774	T	Severity	CAV	T	-	428.3	Heart failure with reduced EF [Systolic or combined heart failure]	circulatory system	415	8089	-0.155746	0.395337	0.855776	0.693611	1	1
chr6.52200448.A.G	rs13192246	G	Severity	CAV	G	-	687	Symptoms affecting skin	dermatologic	122	6704	0.0647968	0.164476	1.06694	0.693612	1	1
chr10.76490426.T.C	rs114026383	C	Risk factor for European population	CAV	C	LRMDA	613	Other nonmalignant breast conditions	genitourinary	182	9064	0.0959035	0.243436	1.10065	0.693613	1	1
chr3.141689849.A.G	rs6440031	G	Severity	CAV	A	LINC02618	735	Acquired foot deformities	musculoskeletal	317	7685	0.0916755	0.232713	1.09601	0.693624	1	1
chr17.49863303.C.T	rs77534576	T	Severity	CAV	T	-	227	Benign neoplasm of other endocrine glands and related structures	neoplasms	118	9409	-0.394294	1.00094	0.674156	0.693636	1	1
chr6.160731787.C.T	rs4252128	T	Potential functional effect on protein	FCP + IP	T	PLG	452.2	Deep vein thrombosis [DVT]	circulatory system	305	7734	-0.142651	0.362139	0.867057	0.693646	1	1
chr1.20166359.C.T	rs72663004	T	Severity	CAV	T	PLA2G2C	782.3	Edema	symptoms	731	8077	-0.0679059	0.172389	0.934348	0.693647	1	1
chr10.52340585.A.T	rs1441121	T	Severity	CAV	A	-	155	Cancer of liver and intrahepatic bile duct	neoplasms	101	8567	-0.08699	0.220838	0.916686	0.693649	1	1
chr6.160731787.C.T	rs4252128	T	Potential functional effect on protein	FCP + IP	T	PLG	721.1	Spondylosis without myelopathy	musculoskeletal	543	8011	-0.102655	0.260637	0.902438	0.693682	1	1
chr1.205208489.G.A	rs11240388	G	Severity	CAV-FE	A	DSTYK	599.9	Other abnormality of urination	genitourinary	132	6863	0.0667056	0.169385	1.06898	0.69372	1	1
chr17.8109899.C.T	rs151256885	T	Severity	CAV	T	ALOXE3	939	Atopic/contact dermatitis due to other or unspecified	dermatologic	641	7365	0.050761	0.128897	1.05207	0.693722	1	1
chr11.611919.C.G	rs702966	C	Severity in African-Americans	CAV	C	PHRF1	687.1	Rash and other nonspecific skin eruption	dermatologic	727	6839	-0.0220711	0.0560454	0.978171	0.693723	1	1
chrX.15566297.A.G	rs4646179	G	Severity	CAV	G	ACE2	456	Chronic venous insufficiency [CVI]	circulatory system	297	7728	-0.0748331	0.190026	0.927898	0.693725	1	1
chr4.111691870.C.T	rs112641600	C	Severity	CAV	T	-	070.3	Viral hepatitis C	infectious diseases	945	6093	0.045246	0.114894	1.04629	0.693725	1	1
chrX.15603134.G.A	rs7885856	G;A	Possible functional consequences	FCP + IP	A	ACE2	706.8	Other specified diseases of sebaceous glands	dermatologic	456	7743	-0.0521683	0.132483	0.949169	0.693747	1	1
chr5.142872984.C.T	rs10039856	C	Severity	CAV	T	ARHGAP26	338.2	Chronic pain	neurological	1771	6461	-0.0158256	0.0401898	0.984299	0.69375	1	1
chr21.41494374.C.T	rs114363287	T	Risk factor	CAV	T	TMPRSS2	350.1	Abnormal involuntary movements	neurological	265	7841	-0.282254	0.716801	0.754082	0.693751	1	1
chr21.41509390.C.G	rs12626358	G	Possible functional consequences	FCP + IP	G	TMPRSS2	278	Overweight, obesity and other hyperalimentation	endocrine/metabolic	2824	5359	0.0150433	0.0382048	1.01516	0.693763	1	1
chr2.216660263.A.C	rs2270360	A	Severity	CAV	C	IGFBP2	495	Asthma	respiratory	1460	6638	-0.0387732	0.0984731	0.961969	0.69377	1	1
chr22.43928847.C.G	rs738409	G	Protective*Conflicting; Severity*Conflicting	CAV	G	PNPLA3	371.3	Inflammation of eyelids	sense organs	108	7987	0.077523	0.196899	1.08061	0.693788	1	1
chr17.27660155.T.C	rs117217714	C	Severity	CAV	C	NOS2P1	285.21	Anemia in chronic kidney disease	hematopoietic	195	6201	0.411991	1.04644	1.50982	0.693798	1	1
chr7.107967457.C.T	rs2237698	T	Severity	CAV	T	LAMB1	574	Cholelithiasis and cholecystitis	digestive	192	9121	0.0755734	0.191958	1.0785	0.693805	1	1
chr9.21206606.C.G	rs28368148	G	Severity	CAV-FE	G	IFNA10	250.42	Other abnormal glucose	endocrine/metabolic	564	5987	-0.408914	1.03866	0.664371	0.693806	1	1
chr22.24011037.T.C	rs11090305	C	Severity	CAV	C	-	275.6	Hypercalcemia	endocrine/metabolic	218	8204	0.0394682	0.100253	1.04026	0.693813	1	1
chr13.73984368.C.T	rs12871414	C	Severity	CAV	T	KLF12	285.2	Anemia of chronic disease	hematopoietic	288	6069	-0.0527731	0.134049	0.948595	0.693813	1	1
chr9.30504351.C.T	rs17775810	TT genotype	Protective	CAV	T	LINC01242	242.1	Graves' disease	endocrine/metabolic	121	7890	0.13595	0.345343	1.14562	0.693827	1	1
chr2.216660263.A.C	rs2270360	A	Severity	CAV	C	IGFBP2	605	Erectile dysfunction [ED]	genitourinary	529	7828	-0.0671485	0.17058	0.935056	0.69384	1	1
chr5.159315942.T.G	rs3212227	T	Severity	FCP	G	IL12B	185	Cancer of prostate	neoplasms	195	8612	0.0466641	0.118544	1.04777	0.693845	1	1
chr2.167953627.G.A	rs7595310	A	Severity	CAV-FE	G	STK39	278.11	Morbid obesity	endocrine/metabolic	1128	5386	-0.0215014	0.0546223	0.978728	0.693848	1	1
chr6.160731787.C.T	rs4252128	T	Potential functional effect on protein	FCP + IP	T	PLG	479	Other upper respiratory disease	respiratory	383	6304	-0.123113	0.312762	0.884163	0.693852	1	1
chr1.161517662.T.C	rs72717040	C	Risk factor	FCP + IP	C	FCGR2A	345	Epilepsy, recurrent seizures, convulsions	neurological	307	8322	-0.137209	0.348597	0.871788	0.693874	1	1
chr5.180810828.C.T	rs113791144	T	Severity	CAV	T	-	479	Other upper respiratory disease	respiratory	384	6299	0.0704732	0.17905	1.07302	0.693879	1	1
chr7.128938247.T.G	rs10488631	TCTA haplotype	Severity in European-Americans	CAV	T	IRF5	535.9	Gastritis and duodenitis, NOS	digestive	166	8703	-0.0450722	0.114515	0.955928	0.693882	1	1
chrX.15581240.G.A	rs147464721	A	Severity	CAV	A	ACE2	464	Acute sinusitis	respiratory	128	6625	-0.399414	1.01481	0.670713	0.693887	1	1
chr21.41465921.C.T	rs62217525	C	Possible functional consequences	FCP + IP	T	TMPRSS2	218	Benign neoplasm of uterus	neoplasms	374	8628	0.159993	0.406515	1.1735	0.693897	1	1
chr21.41465921.C.T	rs62217525	C	Possible functional consequences	FCP + IP	T	TMPRSS2	218.1	Uterine leiomyoma	neoplasms	374	8628	0.159993	0.406515	1.1735	0.693897	1	1
chr11.126292948.C.T	rs8177374	T	Protective	CAV	T	TIRAP	727	Other disorders of synovium, tendon, and bursa	musculoskeletal	371	6827	-0.106502	0.270641	0.898973	0.693937	1	1
chr9.3320390.C.A	rs72699049	A	Severity	CAV	A	RFX3	594.1	Calculus of kidney	genitourinary	209	9168	0.204783	0.520394	1.22726	0.693939	1	1
chr10.51197961.C.A	rs7897633	A	Severity in European-Americans	CAV	C	PRKG1	317	Alcohol-related disorders	mental disorders	295	7157	0.0465101	0.118196	1.04761	0.693951	1	1
chr5.123497022.T.C	rs62377777	T	Severity	CAV	C	-	585.34	Chronic Kidney Disease, Stage IV	genitourinary	349	7152	0.0354444	0.0900784	1.03608	0.693962	1	1
chr10.22439346.T.C	-	HLA-A*02:02	Protective	IP	C	HLA-A	596	Other disorders of bladder	genitourinary	187	9180	0.167746	0.426314	1.18264	0.693966	1	1
chr11.320836.C.T	rs34481144	T	Severity	CAV	T	IFITM3	626.13	Irregular menstrual cycle	genitourinary	148	7236	0.080674	0.20503	1.08402	0.69397	1	1
chr11.14893332.A.G	rs10741657	G	Severity	CAV	A	CYP2R1	433.3	Cerebral ischemia	circulatory system	201	8647	0.0459273	0.116723	1.047	0.69397	1	1
chr12.132489230.GC.G	rs56106917	G	Severity	CAV	G	FBRSL1	429	Ill-defined descriptions and complications of heart disease	circulatory system	279	8068	-0.0387817	0.0985633	0.961961	0.693972	1	1
chr2.6013310.G.A	rs73910904	A	Risk factor	CAV	A	-	218	Benign neoplasm of uterus	neoplasms	373	8650	0.0825163	0.209721	1.08602	0.693982	1	1
chr2.6013310.G.A	rs73910904	A	Risk factor	CAV	A	-	218.1	Uterine leiomyoma	neoplasms	373	8650	0.0825163	0.209721	1.08602	0.693982	1	1
chr5.157106730.T.C	rs35960726	C	Severity	CAV	C	HAVCR2	367	Disorders of refraction and accommodation; blindness and low vision	sense organs	454	8155	0.418717	1.0642	1.52001	0.693983	1	1
chr5.1211624.A.G	rs76067074	G	Severity	CAV-FE	G	SLC6A19	180.3	Cervical intraepithelial neoplasia [CIN] [Cervical dysplasia]	neoplasms	120	8219	-0.287003	0.729462	0.750509	0.693991	1	1
chr4.68840276.G.A	rs115162070	G	Severity	CAV	A	-	796	Elevated prostate specific antigen [PSA]	genitourinary	178	8643	0.247825	0.62989	1.28124	0.693993	1	1
chr8.40324459.C.A	rs11779911	C	Severity	CAV	A	SIRLNT	300.1	Anxiety disorder	mental disorders	810	5594	0.0246441	0.0626387	1.02495	0.693999	1	1
chr5.1211624.A.G	rs76067074	G	Severity	CAV-FE	G	SLC6A19	136	Other infectious and parasitic diseases	infectious diseases	133	8916	-0.233347	0.593117	0.791878	0.694005	1	1
chr4.25613313.G.A	-	HLA-A*02:02	Protective	IP	A	HLA-A	569	Other disorders of intestine	digestive	202	8624	0.0513542	0.130532	1.0527	0.694007	1	1
chr7.107967457.C.T	rs2237698	T	Severity	CAV	T	LAMB1	459	Other disorders of circulatory system	circulatory system	234	8736	-0.075342	0.191509	0.927426	0.694015	1	1
chr21.41509390.C.G	rs12626358	G	Possible functional consequences	FCP + IP	G	TMPRSS2	592	Cystitis and urethritis	genitourinary	142	7463	-0.0542113	0.137804	0.947232	0.694028	1	1
chr2.112913801.G.T	rs3811046	T	Risk factor	CAV	T	IL37	287.3	Thrombocytopenia	hematopoietic	188	8750	0.0496163	0.126123	1.05087	0.694028	1	1
chr3.27146807.G.A	rs17317135	G	Severity	CAV	A	NEK10	531	Peptic ulcer (excl. esophageal)	digestive	146	9318	0.235292	0.598108	1.26528	0.694028	1	1
chr11.88824823.A.G	rs10831496	G	Severity	CAV-FE	A	GRM5	338	Pain	neurological	1922	6583	0.0189688	0.0482198	1.01915	0.694038	1	1
chr15.60810211.C.T	rs341419	T	Severity	CAV-FE	T	RORA	514.2	Solitary pulmonary nodule	respiratory	299	8369	0.0371862	0.0945378	1.03789	0.694063	1	1
chrX.15564175.T.C	rs41303171	C	Severity; Risk factor	CAV	C	ACE2	798	Malaise and fatigue	symptoms	1093	7286	-0.195865	0.497949	0.822123	0.694066	1	1
chr9.21131628.G.C	rs12236000	G	Severity	CAV	C	-	260.6	Anorexia	endocrine/metabolic	123	5910	0.088257	0.224382	1.09227	0.694073	1	1
chr9.133251249.A.G	rs7849280	G	Protective	CAV	G	ABO	272.12	Hyperglyceridemia	endocrine/metabolic	113	5596	-0.0636384	0.161793	0.938344	0.694074	1	1
chrX.15600857.A.G	rs73635825	G	Risk factor*Conflicting; Protective*Conflicting	FCP + IP	G	ACE2	296.22	Major depressive disorder	mental disorders	1412	5865	0.206383	0.524723	1.22922	0.694085	1	1
chr17.63488670.G.A	rs4343	G	Severity; Risk factor	CAV	G	ACE	195	Cancer, suspected or other	neoplasms	135	8513	0.0568256	0.14448	1.05847	0.694089	1	1
chr17.35880776.C.T	rs2107538	T	Risk factor; Severity	FCP	T	CCL5	614	Inflammatory diseases of female pelvic organs	genitourinary	338	8567	-0.0320623	0.0815251	0.968446	0.694111	1	1
chr6.105878879.T.A	rs9386484	T	Severity	CAV	A	-	300.11	Generalized anxiety disorder	mental disorders	190	4653	0.0438717	0.111553	1.04485	0.694113	1	1
chr14.74952741.A.G	rs2268616	G	Risk factor	CAV	G	PGF	174.11	Malignant neoplasm of female breast	neoplasms	246	8562	0.10244	0.260485	1.10787	0.694122	1	1
chr4.107694523.TG.T	rs70947091	T	Severity	CAV-FE	T	PAPSS1	260	Protein-calorie malnutrition	endocrine/metabolic	185	5898	-0.0657855	0.167285	0.936332	0.694131	1	1
chr6.30887474.G.A	rs4618569	AG genotype	Severity	CAV	A	DDR1	476	Allergic rhinitis	respiratory	1146	6313	-0.0203477	0.0517455	0.979858	0.694152	1	1
chr10.8988345.A.T	rs71481792	A	Severity	CAV	T	-	789	Nausea and vomiting	symptoms	471	8203	-0.0361425	0.0919152	0.964503	0.694161	1	1
chr8.97128242.T.C	rs7817272	C	Severity	CAV	C	CPQ	585.1	Acute renal failure	genitourinary	554	7221	0.026309	0.0669083	1.02666	0.694164	1	1
chr1.20166359.C.T	rs72663004	T	Severity	CAV	T	PLA2G2C	627.1	Postmenopausal bleeding	genitourinary	201	7398	0.1154	0.29349	1.12232	0.694173	1	1
chr22.41925447.G.A	rs61756766	A	Severity	CAV	A	TNFRSF13C	272	Disorders of lipoid metabolism	endocrine/metabolic	3328	5630	-0.16763	0.426327	0.845667	0.694174	1	1
chrX.15564667.C.T	rs2074192	T	Severity (T allele); Severity for males > 50 y.o (T allele); Protective (C allele); Protective (CT genotype)	CAV	T	ACE2	627.2	Symptomatic menopause	genitourinary	176	7328	0.0466602	0.118676	1.04777	0.694193	1	1
chrX.15561454.T.C	rs142017934	C	Severity	CAV	C	ACE2	272.13	Mixed hyperlipidemia	endocrine/metabolic	702	5620	0.113343	0.288283	1.12002	0.694197	1	1
chr9.87726151.C.T	rs41312184	C;T	Possible functional consequences	FCP + IP	T	CTSL	558	Noninfectious gastroenteritis	digestive	158	6913	-0.401893	1.02222	0.669052	0.694204	1	1
chr4.5820150.T.C	rs3774881	T	Severity	CAV	T	CRMP1	614.5	Inflammatory disease of cervix, vagina, and vulva	genitourinary	263	7054	0.0408231	0.103835	1.04167	0.694207	1	1
chrX.15600857.A.G	rs73635825	G	Risk factor*Conflicting; Protective*Conflicting	FCP + IP	G	ACE2	724	Other and unspecified disorders of back	musculoskeletal	191	8032	0.405023	1.03021	1.49934	0.694212	1	1
chr9.132278286.T.C	rs11243705	C	Severity	CAV	C	SETX	356	Hereditary and idiopathic peripheral neuropathy	neurological	150	8376	0.0757215	0.192613	1.07866	0.694226	1	1
chr1.205208489.G.A	rs11240388	G	Severity	CAV-FE	A	DSTYK	447	Other disorders of arteries and arterioles	circulatory system	118	8009	0.0692194	0.176082	1.07167	0.694239	1	1
chr13.22495675.AG.A	rs10714879	A	Severity	CAV	A	-	483	Acute bronchitis and bronchiolitis	respiratory	113	7937	-0.0722505	0.183794	0.930298	0.694241	1	1
chr6.31575324.G.A	rs361525	G	Severity	CAV-FE	A	TNF	729	Other disorders of soft tissues	musculoskeletal	425	6828	-0.0750463	0.190912	0.927701	0.69425	1	1
chr6.41534945.A.C	rs1886814	C	Severity	CAV-FE	C	FOXP4-AS1	626.12	Excessive or frequent menstruation	genitourinary	257	7359	-0.0737461	0.187606	0.928908	0.694252	1	1
chr17.31410594.G.A	rs178840	G	Severity	CAV	G	RAB11FIP4	588	Disorders resulting from impaired renal function	genitourinary	164	6392	-0.0509678	0.12966	0.950309	0.694255	1	1
chrX.15564667.C.T	rs2074192	T	Severity (T allele); Severity for males > 50 y.o (T allele); Protective (C allele); Protective (CT genotype)	CAV	T	ACE2	280.2	Iron deficiency anemia secondary to blood loss (chronic)	hematopoietic	365	6160	-0.0346465	0.0881402	0.965947	0.694257	1	1
chr1.155197995.A.G	rs41264915	A	Severity	CAV-FE	G	THBS3	465	Acute upper respiratory infections of multiple or unspecified sites	respiratory	1162	6607	0.0209621	0.053328	1.02118	0.694262	1	1
chr17.15965007.C.T	rs8081547	T	Risk factor	FCP + IP	T	ADORA2B	272.11	Hypercholesterolemia	endocrine/metabolic	1188	5459	0.0326711	0.0831161	1.03321	0.694262	1	1
chr9.87724615.A.G	rs3128509	A;G	Possible functional consequences	FCP + IP	A	CTSL	249	Secondary diabetes mellitus	endocrine/metabolic	383	5825	0.041312	0.105101	1.04218	0.69427	1	1
chr17.45422978.G.C	rs1230082	G	Severity	CAV	C	ARHGAP27	735.21	Hammer toe (acquired)	musculoskeletal	148	8248	0.0468267	0.119132	1.04794	0.694271	1	1
chr11.26675470.T.G	rs10835056	G	Severity	CAV	T	SLC5A12	593	Hematuria	genitourinary	289	7535	0.0338906	0.0862218	1.03447	0.694273	1	1
chr19.35687796.G.A	rs77127536	A	Severity	CAV	A	TYMSP2	788	Syncope and collapse	symptoms	340	8752	-0.0418257	0.106415	0.959037	0.694289	1	1
chr1.87162490.C.T	rs10873821	C	Severity	CAV	C	LINC01140	585.34	Chronic Kidney Disease, Stage IV	genitourinary	347	7167	0.0320222	0.081473	1.03254	0.69429	1	1
chr17.15965007.C.T	rs8081547	T	Risk factor	FCP + IP	T	ADORA2B	418	Nonspecific chest pain	circulatory system	1448	6528	-0.027724	0.070544	0.972657	0.694318	1	1
chr2.112913801.G.T	rs3811046	T	Risk factor	CAV	T	IL37	296.2	Depression	mental disorders	1438	5864	0.0199393	0.0507361	1.02014	0.69432	1	1
chr12.47844974.A.G	rs731236	AG and AA genotype	Severity	CAV	G	VDR	274.1	Gout	endocrine/metabolic	292	9171	0.0371246	0.0944699	1.03782	0.694335	1	1
chr9.131672331.T.G	rs12551879	G	Severity	CAV	G	RAPGEF1	250.2	Type 2 diabetes	endocrine/metabolic	2606	5974	-0.0278068	0.0707593	0.972576	0.694337	1	1
chr15.60902209.A.G	rs4774377	G	Risk factor	CAV-FE	G	RORA	070.3	Viral hepatitis C	infectious diseases	942	5997	-0.0234848	0.0597623	0.976789	0.694341	1	1
chr21.41465921.C.T	rs62217525	C	Possible functional consequences	FCP + IP	T	TMPRSS2	251.1	Hypoglycemia	endocrine/metabolic	100	5531	-0.402807	1.02505	0.668441	0.694348	1	1
chr17.27660155.T.C	rs117217714	C	Severity	CAV	C	NOS2P1	433.31	Transient cerebral ischemia	circulatory system	193	8637	0.408586	1.03978	1.50469	0.694354	1	1
chr9.3320390.C.A	rs72699049	A	Severity	CAV	A	RFX3	592.11	Acute cystitis	genitourinary	108	7634	-0.399766	1.01737	0.670477	0.694362	1	1
chr3.146517122.G.A	rs343320	A	Severity	CAV-FE	A	PLSCR1	809	Fracture of unspecified bones	injuries & poisonings	127	8482	-0.23321	0.593504	0.791987	0.694366	1	1
chr5.123497022.T.C	rs62377777	T	Severity	CAV	C	-	285.2	Anemia of chronic disease	hematopoietic	289	6138	0.0388342	0.0988335	1.0396	0.694374	1	1
chr1.46309111.A.G	rs41292543	G	Severity	CAV-FE	G	UQCRH	473	Diseases of the larynx and vocal cords	respiratory	254	6319	-0.154766	0.393883	0.856615	0.694375	1	1
chr4.25613313.G.A	-	HLA-A*02:02	Protective	IP	A	HLA-A	796	Elevated prostate specific antigen [PSA]	genitourinary	177	8659	-0.0612466	0.15588	0.940591	0.694387	1	1
chr13.23084699.A.G	rs1984162	G	Severity	CAV	G	-	771.1	Swelling of limb	symptoms	421	8062	0.0351167	0.0893776	1.03574	0.694391	1	1
chr7.22728630.G.T	rs2066992	T	Protective	CAV-FE	T	IL6	272	Disorders of lipoid metabolism	endocrine/metabolic	3322	5615	0.0248027	0.0631271	1.02511	0.694393	1	1
chr15.60810211.C.T	rs341419	T	Severity	CAV-FE	T	RORA	614.52	Vaginitis and vulvovaginitis	genitourinary	280	8230	-0.0395251	0.100599	0.961246	0.694394	1	1
chr11.88824823.A.G	rs10831496	G	Severity	CAV-FE	A	GRM5	214	Lipoma	neoplasms	110	8964	-0.0725661	0.184699	0.930004	0.694403	1	1
chr11.88436431.C.T	rs72953026	T	Severity	CAV-FE	T	-	367.1	Myopia	sense organs	101	8127	0.173513	0.441654	1.18948	0.694414	1	1
chrX.15603134.G.A	rs7885856	G;A	Possible functional consequences	FCP + IP	A	ACE2	695.42	Systemic lupus erythematosus	dermatologic	154	7824	-0.083906	0.213576	0.919518	0.694421	1	1
chrX.15581269.T.C	rs138390800	C	May destabilize ACE2 protein structure	FCP + IP	C	ACE2	745	Pain in joint	musculoskeletal	2655	5253	0.119942	0.305316	1.12743	0.694434	1	1
chr11.126292948.C.T	rs8177374	T	Protective	CAV	T	TIRAP	571.51	Cirrhosis of liver without mention of alcohol	digestive	291	8119	0.107251	0.273018	1.11321	0.694442	1	1
chr9.117713024.A.G	rs4986790	G	Severity	CAV	G	TLR4	427.2	Atrial fibrillation and flutter	circulatory system	363	7061	0.0569443	0.144962	1.0586	0.69445	1	1
chr9.87726001.C.A	rs41307457	C;A	Possible functional consequences	FCP + IP	A	CTSL	578	Gastrointestinal hemorrhage	digestive	479	8061	0.0341504	0.0869356	1.03474	0.69445	1	1
chr2.196087686.G.A	rs2176724	A	Severity	CAV	A	-	442	Other aneurysm	circulatory system	152	7981	-0.0483042	0.122971	0.952844	0.694461	1	1
chr5.77379593.G.A	rs7715119	A	Severity	CAV-FE	A	PDE8B	271.3	Intestinal disaccharidase deficiencies and disaccharide malabsorption	endocrine/metabolic	1379	7499	0.0206444	0.052556	1.02086	0.694461	1	1
chr6.30887474.G.A	rs4618569	AG genotype	Severity	CAV	A	DDR1	195	Cancer, suspected or other	neoplasms	135	8509	-0.0550298	0.140095	0.946457	0.694464	1	1
chr2.191909428.G.A	rs147509469	A	Risk factor for females	CAV	A	CAVIN2-AS1	345	Epilepsy, recurrent seizures, convulsions	neurological	309	8385	-0.234105	0.595984	0.791279	0.694464	1	1
chr1.230710048.A.G	rs699	G	Severity	CAV	A	AGT	475.9	Postnasal drip	respiratory	221	6319	-0.0548436	0.139621	0.946633	0.694464	1	1
chr2.162044379.C.T	rs3788979	T	Risk factor	CAV	T	DPP4	550	Abdominal hernia	digestive	472	8657	0.0464934	0.118374	1.04759	0.694492	1	1
chr12.47879112.A.G	rs2228570	AG genotype	Severity	CAV	A	VDR	250.23	Type 2 diabetes with ophthalmic manifestations	endocrine/metabolic	204	5466	-0.05137	0.130799	0.949927	0.694511	1	1
chr9.117713024.A.G	rs4986790	G	Severity	CAV	G	TLR4	411.4	Coronary atherosclerosis	circulatory system	922	8089	0.0372663	0.0948884	1.03797	0.694513	1	1
chrX.15587729.C.T	rs4646140	T	Severity	CAV	T	ACE2	270	Disorders of protein plasma/amino-acid transport and metabolism	endocrine/metabolic	134	8676	0.0798417	0.2033	1.08312	0.694519	1	1
chr18.6461231.C.G	rs11659676	G	Severity	CAV-FE	C	RPL6P27	706	Diseases of sebaceous glands	dermatologic	688	7034	-0.0222886	0.0567541	0.977958	0.694525	1	1
chr2.181488719.A.C	rs2034831	C	Severity	CAV	C	ITGA4	788	Syncope and collapse	symptoms	339	8803	-0.135801	0.345798	0.873016	0.694527	1	1
chr14.72467521.C.T	rs12587980	T	Severity	CAV	T	RGS6	395.1	Nonrheumatic mitral valve disorders	circulatory system	151	8462	0.0481283	0.122554	1.04931	0.694532	1	1
chr6.160731787.C.T	rs4252128	T	Potential functional effect on protein	FCP + IP	T	PLG	427.1	Paroxysmal tachycardia, unspecified	circulatory system	186	7045	0.152648	0.388703	1.16492	0.694533	1	1
chr5.132485305.G.A	rs17622656	A	Risk factor	FCP + IP	A	IRF1	300.9	Posttraumatic stress disorder	mental disorders	122	5842	0.0963205	0.245274	1.10111	0.694537	1	1
chr14.74952741.A.G	rs2268616	G	Risk factor	CAV	G	PGF	709	Diffuse diseases of connective tissue	dermatologic	140	7636	-0.144305	0.367474	0.865623	0.694545	1	1
chr12.47902438.G.T	rs11574024	T	Severity	CAV	T	VDR	452.2	Deep vein thrombosis [DVT]	circulatory system	305	7746	-0.155427	0.395798	0.85605	0.694547	1	1
chr14.72467521.C.T	rs12587980	T	Severity	CAV	T	RGS6	459.9	Circulatory disease NEC	circulatory system	144	8695	0.0490776	0.124982	1.0503	0.694557	1	1
chr9.21206606.C.G	rs28368148	G	Severity	CAV-FE	G	IFNA10	365	Glaucoma	sense organs	835	7903	0.244142	0.621756	1.27653	0.694566	1	1
chr9.133251249.A.G	rs7849280	G	Protective	CAV	G	ABO	447	Other disorders of arteries and arterioles	circulatory system	116	7987	-0.0628201	0.159984	0.939112	0.694567	1	1
chr10.76490426.T.C	rs114026383	C	Risk factor for European population	CAV	C	LRMDA	174	Breast cancer	neoplasms	297	8700	0.0780095	0.198667	1.08113	0.694568	1	1
chr9.81442264.TCAG.T	rs1826292621	T	Severity	CAV	T	-	721.1	Spondylosis without myelopathy	musculoskeletal	542	7976	-0.0325656	0.0829355	0.967959	0.694569	1	1
chr3.146517122.G.A	rs343320	A	Severity	CAV-FE	A	PLSCR1	599	Other symptoms/disorders or the urinary system	genitourinary	1288	6827	-0.0747462	0.190358	0.927979	0.69457	1	1
chr1.90742957.A.C	rs2166172	C	Severity	CAV-FE	C	-	472	Chronic pharyngitis and nasopharyngitis	respiratory	319	6285	0.0478651	0.121907	1.04903	0.694588	1	1
chr10.51197961.C.A	rs7897633	A	Severity in European-Americans	CAV	C	PRKG1	695.42	Systemic lupus erythematosus	dermatologic	154	7827	0.0633928	0.161456	1.06545	0.69459	1	1
chr22.49281538.G.A	rs62220604	G	Severity	CAV	A	-	496.21	Obstructive chronic bronchitis	respiratory	182	6816	0.0967166	0.246329	1.10155	0.694591	1	1
chr1.155133406.T.G	rs4971066	G	Risk factor	CAV	G	EFNA1	714	Rheumatoid arthritis and other inflammatory polyarthropathies	musculoskeletal	255	8820	-0.0970905	0.247289	0.907474	0.694601	1	1
chr5.159315942.T.G	rs3212227	T	Severity	FCP	G	IL12B	706.1	Acne	dermatologic	230	7685	0.0393206	0.100152	1.0401	0.694608	1	1
chr8.40324459.C.A	rs11779911	C	Severity	CAV	A	SIRLNT	427.7	Tachycardia NOS	circulatory system	184	6747	-0.0495831	0.126295	0.951626	0.694616	1	1
chr21.33287378.C.T	rs8178521	T	Severity	CAV-FE	T	IL10RB	260.6	Anorexia	endocrine/metabolic	123	5901	-0.138637	0.353142	0.870544	0.694628	1	1
chr4.24511798.A.G	rs73246461	G	Severity	CAV	G	-	614.5	Inflammatory disease of cervix, vagina, and vulva	genitourinary	317	8457	-0.0646239	0.164613	0.93742	0.694628	1	1
chr13.73984368.C.T	rs12871414	C	Severity	CAV	T	KLF12	270.3	Disorders of plasma protein metabolism	endocrine/metabolic	120	8518	-0.0798332	0.203358	0.92327	0.694634	1	1
chr5.21768177.G.A	-	HLA-A*02:02	Protective	IP	A	HLA-A	427.9	Palpitations	circulatory system	560	6943	-0.0456091	0.11618	0.955415	0.694634	1	1
chr7.107967457.C.T	rs2237698	T	Severity	CAV	T	LAMB1	365	Glaucoma	sense organs	834	7888	-0.0409338	0.104272	0.959893	0.694639	1	1
chr2.136948486.A.G	rs7605851	G	Severity	CAV-FE	G	THSD7B	588.2	Secondary hyperparathyroidism (of renal origin)	genitourinary	171	7202	-0.135968	0.346357	0.872871	0.694641	1	1
chr6.41534945.A.C	rs1886814	C	Severity	CAV-FE	C	FOXP4-AS1	290	Delirium dementia and amnestic and other cognitive disorders	mental disorders	151	8440	-0.0938292	0.239021	0.910438	0.694647	1	1
chr4.143999443.G.A	rs7683365	A	Risk factor	FCP + IP	A	GYPB	070.3	Viral hepatitis C	infectious diseases	860	5526	-0.028773	0.0732978	0.971637	0.694652	1	1
chr11.784340.C.G	rs7104929	G	Severity	CAV-FE	G	-	261	Vitamin deficiency	endocrine/metabolic	2415	5901	0.0199497	0.0508218	1.02015	0.694658	1	1
chrX.15587729.C.T	rs4646140	T	Severity	CAV	T	ACE2	275.5	Disorders of calcium/phosphorus metabolism	endocrine/metabolic	100	8921	-0.0995756	0.253669	0.905222	0.694659	1	1
chr3.148742201.A.C	rs5186	C	Severity	CAV	C	AGTR1	695.7	Prurigo and Lichen	dermatologic	130	7883	-0.114511	0.291723	0.891802	0.694664	1	1
chr12.57108399.C.T	rs324011	T	Risk factor; Severity	CAV	T	STAT6	415.11	Pulmonary embolism and infarction, acute	circulatory system	255	8956	-0.0515228	0.131257	0.949782	0.694665	1	1
chr1.244873270.T.C	rs12130553	C	Severity	CAV	T	-	495.2	Asthma with exacerbation	respiratory	336	5452	-0.0459514	0.117065	0.955088	0.694669	1	1
chr17.31410594.G.A	rs178840	G	Severity	CAV	G	RAB11FIP4	704.1	Alopecia	dermatologic	178	7415	0.0472343	0.120336	1.04837	0.694674	1	1
chrX.15566297.A.G	rs4646179	G	Severity	CAV	G	ACE2	578.8	Hemorrhage of rectum and anus	digestive	285	8181	0.0748836	0.190776	1.07776	0.694674	1	1
chr19.50379362.T.C	rs1405655	C	Severity	CAV-FE	T	NR1H2	316	Substance addiction and disorders	mental disorders	577	7156	0.0243223	0.0619654	1.02462	0.694678	1	1
chr9.117713024.A.G	rs4986790	G	Severity	CAV	G	TLR4	592	Cystitis and urethritis	genitourinary	144	7655	0.0848621	0.216206	1.08857	0.694684	1	1
chr5.86011821.T.G	rs4424029	G	Severity	CAV	G	-	561	Symptoms involving digestive system	digestive	809	6843	0.0243986	0.0621635	1.0247	0.694696	1	1
chr3.141689849.A.G	rs6440031	G	Severity	CAV	A	LINC02618	714	Rheumatoid arthritis and other inflammatory polyarthropathies	musculoskeletal	236	8008	-0.112347	0.286278	0.893734	0.694733	1	1
chr7.54580201.A.C	rs622568	C	Severity; Risk factor	CAV-FE	C	-	530.11	GERD	digestive	1798	6732	0.0155454	0.0396123	1.01567	0.694735	1	1
chr21.41470664.C.T	rs61735794	T	Risk factor	CAV	T	TMPRSS2	362.4	Retinal vascular changes and abnomalities	sense organs	131	7793	-0.402268	1.02508	0.668802	0.694744	1	1
chr4.24511798.A.G	rs73246461	G	Severity	CAV	G	-	628	Ovarian cyst	genitourinary	100	7222	-0.114755	0.292431	0.891584	0.694749	1	1
chr11.88824823.A.G	rs10831496	G	Severity	CAV-FE	A	GRM5	792	Abnormal Papanicolaou smear of cervix and cervical HPV	genitourinary	154	8254	0.0585507	0.149205	1.0603	0.694749	1	1
chr9.133257521.T.TC	rs8176719	TC	Severity; Risk factor	CAV-FE	TC	ABO	721.1	Spondylosis without myelopathy	musculoskeletal	542	7996	-0.0272955	0.0695584	0.973074	0.694754	1	1
chr17.45995618.A.G	rs112572874	G	Risk factor	CAV-FE	G	MAPT	306	Other mental disorder	mental disorders	207	5866	0.0977863	0.249194	1.10273	0.694755	1	1
chrX.15599938.A.G	rs2106809	G	Severity	CAV	G	ACE2	798	Malaise and fatigue	symptoms	1092	7285	-0.0315283	0.0803457	0.968964	0.694757	1	1
chr22.19963748.G.A	rs4680	A	Risk factor	FCP	A	COMT	735.2	Acquired toe deformities	musculoskeletal	178	8524	-0.0461189	0.117528	0.954928	0.694757	1	1
chr22.22210343.A.T	rs5757427	T	Severity	CAV	A	IGLV10-54	292	Neurological disorders	mental disorders	330	5855	-0.0479462	0.122186	0.953185	0.694759	1	1
chr12.57108399.C.T	rs324011	T	Risk factor; Severity	CAV	T	STAT6	401.2	Hypertensive heart and/or renal disease	circulatory system	160	4108	-0.0696737	0.177561	0.932698	0.694768	1	1
chr14.102356233.A.G	rs11160678	G	Severity	CAV	G	CINP	112	Candidiasis	infectious diseases	426	6999	-0.0318752	0.081236	0.968627	0.694779	1	1
chr1.196673103.G.A	rs800292	A	Severity	CAV	G	CFH	726.1	Enthesopathy	musculoskeletal	395	6783	0.034745	0.0885536	1.03536	0.694792	1	1
chr22.22210343.A.T	rs5757427	T	Severity	CAV	A	IGLV10-54	433.31	Transient cerebral ischemia	circulatory system	148	5972	-0.0696904	0.17762	0.932683	0.694795	1	1
chr4.67963489.G.A	rs6552134	G	Possible functional consequences	FCP + IP	A	TMPRSS11A	530.11	GERD	digestive	1781	6654	-0.019008	0.048447	0.981171	0.694802	1	1
chrX.15566297.A.G	rs4646179	G	Severity	CAV	G	ACE2	304	Adjustment reaction	mental disorders	302	5846	0.0699057	0.178174	1.07241	0.694804	1	1
chr7.22728630.G.T	rs2066992	T	Protective	CAV-FE	T	IL6	270	Disorders of protein plasma/amino-acid transport and metabolism	endocrine/metabolic	134	8696	-0.0951087	0.242423	0.909274	0.694818	1	1
chr10.22439346.T.C	-	HLA-A*02:02	Protective	IP	C	HLA-A	569.2	Gastrointestinal complications	digestive	114	8617	-0.284919	0.726264	0.752075	0.694831	1	1
chr4.107694523.TG.T	rs70947091	T	Severity	CAV-FE	T	PAPSS1	949	Allergies, other	injuries & poisonings	264	7477	0.0539852	0.137613	1.05547	0.694838	1	1
chr14.72467521.C.T	rs12587980	T	Severity	CAV	T	RGS6	550	Abdominal hernia	digestive	482	8848	0.0273478	0.0697148	1.02773	0.69485	1	1
chr5.157106730.T.C	rs35960726	C	Severity	CAV	C	HAVCR2	427.9	Palpitations	circulatory system	567	7069	0.424126	1.08121	1.52825	0.694859	1	1
chr4.71742666.T.G	rs2282679	G	Severity	CAV	G	GC	427	Cardiac dysrhythmias	circulatory system	1236	7069	-0.033422	0.0852047	0.96713	0.69487	1	1
chr8.124324323.T.C	rs72711165	C	Severity	CAV-FE	C	TMEM65	365	Glaucoma	sense organs	837	7889	0.0571133	0.145603	1.05878	0.694871	1	1
chr17.8109899.C.T	rs151256885	T	Severity	CAV	T	ALOXE3	241	Nontoxic nodular goiter	endocrine/metabolic	615	7726	0.0518131	0.132091	1.05318	0.694872	1	1
chr12.47844974.A.G	rs731236	AG and AA genotype	Severity	CAV	G	VDR	569.2	Gastrointestinal complications	digestive	114	8635	-0.058557	0.14929	0.943125	0.694883	1	1
chr4.67964168.T.A	rs720009	A	Possible functional consequences	FCP + IP	A	TMPRSS11A	261	Vitamin deficiency	endocrine/metabolic	2392	5835	-0.0184871	0.0471337	0.981683	0.69489	1	1
chr3.1052111.C.G	rs1504061	G	Severity	CAV	G	-	428	Congestive heart failure; nonhypertensive	circulatory system	684	7967	-0.0408613	0.104178	0.959962	0.694892	1	1
chr7.128938247.T.G	rs10488631	TCTA haplotype	Severity in European-Americans	CAV	T	IRF5	562	Diverticulosis and diverticulitis	digestive	189	6819	-0.0432552	0.110283	0.957667	0.694895	1	1
chr19.35687796.G.A	rs77127536	A	Severity	CAV	A	TYMSP2	536	Disorders of function of stomach	digestive	119	8732	0.0672552	0.171476	1.06957	0.6949	1	1
chr15.90879313.T.C	rs8039305	C	Risk factor	CAV-FE	T	FURIN	136	Other infectious and parasitic diseases	infectious diseases	121	8412	0.0659819	0.168232	1.06821	0.694905	1	1
chr20.50172836.A.G	rs6122883	G	Severity	CAV-FE	G	LINC01273	704	Diseases of hair and hair follicles	dermatologic	288	8227	-0.0480789	0.122585	0.953059	0.694905	1	1
chr17.45422978.G.C	rs1230082	G	Severity	CAV	C	ARHGAP27	041	Bacterial infection NOS	infectious diseases	312	8216	0.0327322	0.0834583	1.03327	0.694912	1	1
chr3.61768231.T.A	rs672699	A	Severity	CAV	T	PTPRG	276.14	Hypopotassemia	endocrine/metabolic	366	7938	0.030955	0.0789271	1.03144	0.694913	1	1
chr7.128938247.T.G	rs10488631	TCTA haplotype	Severity in European-Americans	CAV	T	IRF5	272	Disorders of lipoid metabolism	endocrine/metabolic	3288	5547	0.0138612	0.0353424	1.01396	0.694913	1	1
chr10.51197961.C.A	rs7897633	A	Severity in European-Americans	CAV	C	PRKG1	287	Purpura and other hemorrhagic conditions	hematopoietic	199	8754	-0.0574086	0.146381	0.944208	0.69492	1	1
chr9.33426577.A.G	rs10813976	G	Severity	CAV	G	-	365.1	Open-angle glaucoma	sense organs	103	7851	-0.089104	0.227208	0.91475	0.694933	1	1
chr10.8988345.A.T	rs71481792	A	Severity	CAV	T	-	456	Chronic venous insufficiency [CVI]	circulatory system	294	7573	-0.0467871	0.119309	0.954291	0.694946	1	1
chr1.46309111.A.G	rs41292543	G	Severity	CAV-FE	G	UQCRH	327.4	Insomnia	neurological	750	7397	-0.0831537	0.21205	0.92021	0.694953	1	1
chr13.33129529.C.G	rs34425674	G	Risk factor	CAV	G	STARD13	619.4	Noninflammatory disorders of vagina	genitourinary	292	8174	-0.290967	0.742016	0.747541	0.694963	1	1
chr11.1219991.G.T	rs35705950	T	Protective	CAV	T	MUC5B	289.4	Lymphadenitis	hematopoietic	154	8177	-0.199646	0.509134	0.819021	0.694964	1	1
chr8.40324459.C.A	rs11779911	C	Severity	CAV	A	SIRLNT	573.9	Abnormal serum enzyme levels	digestive	272	7755	-0.0409283	0.104382	0.959898	0.694983	1	1
chr21.33252612.A.G	rs2236757	A	Severity	CAV-FE	A	IFNAR2	698	Pruritus and related conditions	dermatologic	305	8350	0.0392435	0.100085	1.04002	0.694983	1	1
chr4.186082920.C.T	rs3775291	T	Risk factor; Severity	CAV-FE	T	TLR3	571	Chronic liver disease and cirrhosis	digestive	504	8117	0.0516175	0.131651	1.05297	0.695	1	1
chr2.195499753.A.C	rs73060484	C	Severity	CAV	C	-	707.2	Chronic ulcer of leg or foot	dermatologic	240	8913	-0.0642941	0.163986	0.937729	0.695005	1	1
chr19.35687796.G.A	rs77127536	A	Severity	CAV	A	TYMSP2	707.2	Chronic ulcer of leg or foot	dermatologic	240	8965	0.0478582	0.122067	1.04902	0.69501	1	1
chr8.38963809.A.G	rs10808999	G	Severity	CAV	A	PLEKHA2	735.1	Flat foot	musculoskeletal	113	8527	-0.151593	0.386659	0.859338	0.695015	1	1
chr1.161517662.T.C	rs72717040	C	Risk factor	FCP + IP	C	FCGR2A	578.9	Hemorrhage of gastrointestinal tract	digestive	164	8140	-0.210027	0.535727	0.810563	0.695029	1	1
chr1.87162490.C.T	rs10873821	C	Severity	CAV	C	LINC01140	574	Cholelithiasis and cholecystitis	digestive	191	9062	0.0417607	0.106525	1.04264	0.695038	1	1
chr1.35908500.C.T	rs2765013	C	Severity	CAV	T	AGO1	611	Abnormal findings on mammogram or breast exam	genitourinary	553	7621	-0.0261848	0.0667949	0.974155	0.695045	1	1
chr17.31410594.G.A	rs178840	G	Severity	CAV	G	RAB11FIP4	706.1	Acne	dermatologic	204	6872	0.0447119	0.114062	1.04573	0.69506	1	1
chrX.15581269.T.C	rs138390800	C	May destabilize ACE2 protein structure	FCP + IP	C	ACE2	619.4	Noninflammatory disorders of vagina	genitourinary	292	8177	-0.290291	0.740552	0.748046	0.695064	1	1
chr19.50379362.T.C	rs1405655	C	Severity	CAV-FE	T	NR1H2	578	Gastrointestinal hemorrhage	digestive	490	8212	0.025972	0.0662568	1.02631	0.695066	1	1
chr2.181488719.A.C	rs2034831	C	Severity	CAV	C	ITGA4	071	Human immunodeficiency virus [HIV] disease	infectious diseases	1026	6149	0.0834135	0.212796	1.08699	0.695068	1	1
chr15.90879313.T.C	rs8039305	C	Risk factor	CAV-FE	T	FURIN	350.1	Abnormal involuntary movements	neurological	250	7360	0.046774	0.11933	1.04789	0.695079	1	1
chr21.41465040.G.A	rs17001042	A	Possible functional consequences	FCP + IP	A	TMPRSS2	401.1	Essential hypertension	circulatory system	4992	4146	0.0226608	0.0578134	1.02292	0.695084	1	1
chr9.78543197.A.G	rs7027911	A	Severity	CAV	G	-	721	Spondylosis and allied disorders	musculoskeletal	596	8022	0.0333659	0.085128	1.03393	0.695095	1	1
chr16.57636629.G.A	rs7499679	A	Severity	CAV	A	ADGRG1	395.2	Nonrheumatic aortic valve disorders	circulatory system	166	8317	0.0451834	0.115288	1.04622	0.695119	1	1
chr17.27660155.T.C	rs117217714	C	Severity	CAV	C	NOS2P1	728.7	Fasciitis	musculoskeletal	199	6819	0.404106	1.03119	1.49796	0.695144	1	1
chr1.3081749.G.A	rs12745140	A	Severity	CAV	A	PRDM16	454.1	Varicose veins of lower extremity	circulatory system	257	7704	0.135706	0.346293	1.14535	0.695145	1	1
chr3.38894643.C.T	rs33985936	T	Severity	CAV	T	SCN11A	788	Syncope and collapse	symptoms	341	8845	-0.0490533	0.125175	0.95213	0.695149	1	1
chr11.114726432.A.T	rs1712779	T	Severity	CAV-FE	T	-	764	Sciatica	symptoms	590	7565	-0.0316997	0.0808942	0.968798	0.695157	1	1
chr12.47844974.A.G	rs731236	AG and AA genotype	Severity	CAV	G	VDR	374	Other disorders of eyelids	sense organs	118	8065	-0.0585199	0.149342	0.943159	0.695168	1	1
chr1.109740350.G.T	rs1332018	T	Risk factor; Severity	CAV	G	GSTM3	246	Other disorders of thyroid	endocrine/metabolic	152	7927	0.0611036	0.15594	1.06301	0.695176	1	1
chrX.15599938.A.G	rs2106809	G	Severity	CAV	G	ACE2	296.1	Bipolar	mental disorders	202	5869	0.0678578	0.173179	1.07021	0.69518	1	1
chr5.142872984.C.T	rs10039856	C	Severity	CAV	T	ARHGAP26	350	Abnormal movement	neurological	1070	7715	0.01964	0.0501247	1.01983	0.695189	1	1
chr1.196673103.G.A	rs800292	A	Severity	CAV	G	CFH	415	Pulmonary heart disease	circulatory system	309	9003	0.0388503	0.0991576	1.03961	0.695204	1	1
chr14.74952741.A.G	rs2268616	G	Risk factor	CAV	G	PGF	580	Nephritis; nephrosis; renal sclerosis	genitourinary	225	7094	0.102928	0.262708	1.10841	0.695209	1	1
chr6.12216733.A.G	rs10755709	A	Severity	CAV	G	-	427.7	Tachycardia NOS	circulatory system	188	6727	-0.0434148	0.11081	0.957514	0.69521	1	1
chr2.127137039.A.G	rs744373	G	Severity	CAV	G	-	433.31	Transient cerebral ischemia	circulatory system	194	8628	-0.0410333	0.104734	0.959797	0.695217	1	1
chr11.14893332.A.G	rs10741657	G	Severity	CAV	A	CYP2R1	539	Bariatric surgery	digestive	206	9348	0.0440003	0.112307	1.04498	0.695217	1	1
chr15.90879313.T.C	rs8039305	C	Risk factor	CAV-FE	T	FURIN	573.9	Abnormal serum enzyme levels	digestive	271	7606	-0.0467434	0.119312	0.954332	0.695225	1	1
chr4.111691870.C.T	rs112641600	C	Severity	CAV	T	-	425	Cardiomyopathy	circulatory system	265	8968	0.075906	0.19375	1.07886	0.695226	1	1
chr8.73355963.T.C	rs2010843	C	Severity	CAV	C	RDH10-AS1	782.3	Edema	symptoms	725	7988	0.0354975	0.0906135	1.03614	0.695246	1	1
chr4.153687301.A.G	rs1898830	G	Severity; Risk factor	CAV	G	TLR2	479	Other upper respiratory disease	respiratory	385	6281	-0.0440625	0.112478	0.956894	0.695248	1	1
chr5.1211624.A.G	rs76067074	G	Severity	CAV-FE	G	SLC6A19	627.1	Postmenopausal bleeding	genitourinary	201	7353	0.185183	0.472742	1.20344	0.695265	1	1
chr11.71456403.G.T	rs12785878	G	Severity	CAV	T	NADSYN1	401.1	Essential hypertension	circulatory system	5004	4157	-0.0171394	0.043756	0.983007	0.695277	1	1
chr22.43928847.C.G	rs738409	G	Protective*Conflicting; Severity*Conflicting	CAV	G	PNPLA3	735	Acquired foot deformities	musculoskeletal	337	8441	-0.0461674	0.117865	0.954882	0.695282	1	1
chr10.98166813.G.T	rs10786398	T	Severity	CAV	T	R3HCC1L	289.3	Personal history of diseases of blood and blood-forming organs	hematopoietic	219	8172	0.0727578	0.185752	1.07547	0.695285	1	1
chr22.24011037.T.C	rs11090305	C	Severity	CAV	C	-	280.1	Iron deficiency anemias, unspecified or not due to blood loss	hematopoietic	700	5678	-0.023062	0.0588778	0.977202	0.695285	1	1
chr2.6013310.G.A	rs73910904	A	Risk factor	CAV	A	-	612	Breast conditions, congenital or relating to hormones	genitourinary	101	7944	0.152125	0.38839	1.16431	0.695293	1	1
chr5.21768177.G.A	-	HLA-A*02:02	Protective	IP	A	HLA-A	574	Cholelithiasis and cholecystitis	digestive	191	8980	-0.0796627	0.203392	0.923428	0.695301	1	1
chr11.784340.C.G	rs7104929	G	Severity	CAV-FE	G	-	535.9	Gastritis and duodenitis, NOS	digestive	167	8723	0.0631616	0.161263	1.0652	0.695304	1	1
chr5.131995059.C.T	rs56162149	T	Severity	CAV-FE	C	ACSL6	585	Renal failure	genitourinary	1295	6837	-0.0209558	0.0535127	0.979262	0.695351	1	1
chr17.45714244.T.C	rs113661667	C	Risk factor	CAV-FE	C	LINC02210-CRHR1	250.24	Type 2 diabetes with neurological manifestations	endocrine/metabolic	460	5939	0.0688387	0.175788	1.07126	0.695353	1	1
chr17.9267091.C.T	rs34761447	C	Severity	CAV	T	STX8	536	Disorders of function of stomach	digestive	119	8748	-0.200427	0.511826	0.818381	0.69536	1	1
chr21.41507982.C.A	rs75603675	A	Protective*Conflicting; Risk factor*Conflicting; Severity*Conflicting	CAV	A	TMPRSS2	426.7	Abnormal electrocardiogram [ECG] [EKG]	circulatory system	224	6770	-0.0406069	0.1037	0.960207	0.695368	1	1
chr13.23084699.A.G	rs1984162	G	Severity	CAV	G	-	626.11	Absent or infrequent menstruation	genitourinary	145	7367	-0.0656434	0.16764	0.936465	0.695373	1	1
chr21.33287378.C.T	rs8178521	T	Severity	CAV-FE	T	IL10RB	592.11	Acute cystitis	genitourinary	107	7582	-0.143982	0.3677	0.865903	0.695373	1	1
chr14.94566450.G.A	rs2093266	A	Risk factor for acute kidney injury	CAV	A	SERPINA4	345	Epilepsy, recurrent seizures, convulsions	neurological	310	8338	0.0384545	0.0982059	1.0392	0.695376	1	1
chr1.35908500.C.T	rs2765013	C	Severity	CAV	T	AGO1	704	Diseases of hair and hair follicles	dermatologic	279	7997	-0.0345076	0.0881274	0.966081	0.69538	1	1
chr10.28606315.C.T	rs12773860	T	Severity	CAV	T	WAC	300.11	Generalized anxiety disorder	mental disorders	223	5831	-0.137481	0.351112	0.871551	0.695385	1	1
chr6.18015216.C.T	rs140247774	T	Severity	CAV	T	-	599	Other symptoms/disorders or the urinary system	genitourinary	1289	6853	-0.085658	0.218779	0.917908	0.695407	1	1
chr15.60902209.A.G	rs4774377	G	Risk factor	CAV-FE	G	RORA	571.5	Other chronic nonalcoholic liver disease	digestive	481	7899	0.0304076	0.0776648	1.03087	0.69541	1	1
chr14.76832814.C.CT	rs34279101	CT	Severity	CAV	CT	LRRC74A	792.1	Papanicolaou smear of cervix or vagina with atypical squamous cells	genitourinary	119	8045	0.0613026	0.156576	1.06322	0.695413	1	1
chr2.162267541.C.T	rs1990760	T	Risk factor; Severity	CAV	T	IFIH1	261.4	Vitamin D deficiency	endocrine/metabolic	2262	5954	-0.0199445	0.0509416	0.980253	0.695415	1	1
chr2.167953627.G.A	rs7595310	A	Severity	CAV-FE	G	STK39	395.2	Nonrheumatic aortic valve disorders	circulatory system	166	8342	-0.0511749	0.130714	0.950113	0.695427	1	1
chrX.15603134.G.A	rs7885856	G;A	Possible functional consequences	FCP + IP	A	ACE2	706.1	Acne	dermatologic	232	7743	-0.0713644	0.182285	0.931122	0.695429	1	1
chr1.214663607.G.A	rs143976001	A	Severity	CAV	A	CENPF	619	Noninflammatory female genital disorders	genitourinary	618	8173	0.304518	0.777834	1.35597	0.695432	1	1
chr4.24511798.A.G	rs73246461	G	Severity	CAV	G	-	280	Iron deficiency anemias	hematopoietic	900	6052	-0.0385368	0.0984455	0.962196	0.695462	1	1
chr11.784340.C.G	rs7104929	G	Severity	CAV-FE	G	-	070.3	Viral hepatitis C	infectious diseases	949	6097	-0.0291839	0.074554	0.971238	0.695467	1	1
chr21.41470664.C.T	rs61735794	T	Risk factor	CAV	T	TMPRSS2	939	Atopic/contact dermatitis due to other or unspecified	dermatologic	651	7559	0.157581	0.402572	1.17068	0.695475	1	1
chr19.24134099.G.A	rs10407383	A	Severity	CAV-FE	A	ZNF254	196	Radiotherapy	neoplasms	123	8470	0.0507913	0.129757	1.0521	0.695477	1	1
chrX.15564667.C.T	rs2074192	T	Severity (T allele); Severity for males > 50 y.o (T allele); Protective (C allele); Protective (CT genotype)	CAV	T	ACE2	379.2	Disorders of vitreous body	sense organs	285	7902	0.0392917	0.100379	1.04007	0.695477	1	1
chr2.162044379.C.T	rs3788979	T	Risk factor	CAV	T	DPP4	512.1	Wheezing	respiratory	113	5050	-0.100528	0.256865	0.904359	0.695526	1	1
chr13.33129529.C.G	rs34425674	G	Risk factor	CAV	G	STARD13	366	Cataract	sense organs	860	8130	0.140762	0.359674	1.15115	0.695532	1	1
chr21.33252612.A.G	rs2236757	A	Severity	CAV-FE	A	IFNAR2	366.2	Senile cataract	sense organs	577	7651	-0.0305621	0.0781029	0.9699	0.695571	1	1
chr13.22495675.AG.A	rs10714879	A	Severity	CAV	A	-	375.1	Dry eyes	sense organs	442	7771	0.0366534	0.0936696	1.03733	0.695572	1	1
chr10.104263031.C.A	rs4925	A	Protective for neurological complications of long COVID	CAV	A	GSTO1	362.2	Degeneration of macula and posterior pole of retina	sense organs	196	7791	0.0678309	0.173346	1.07018	0.695572	1	1
chr4.5820150.T.C	rs3774881	T	Severity	CAV	T	CRMP1	740	Osteoarthrosis	musculoskeletal	1433	5785	-0.0200274	0.0511814	0.980172	0.695574	1	1
chr4.67963489.G.A	rs6552134	G	Possible functional consequences	FCP + IP	A	TMPRSS11A	706.2	Sebaceous cyst	dermatologic	118	7580	0.062848	0.160614	1.06487	0.695576	1	1
chr9.132278286.T.C	rs11243705	C	Severity	CAV	C	SETX	555	Inflammatory bowel disease and other gastroenteritis and colitis	digestive	129	6635	-0.0856177	0.218815	0.917945	0.695592	1	1
chr1.35908500.C.T	rs2765013	C	Severity	CAV	T	AGO1	433.31	Transient cerebral ischemia	circulatory system	186	8274	-0.0431863	0.110373	0.957733	0.695593	1	1
chr21.41507982.C.A	rs75603675	A	Protective*Conflicting; Risk factor*Conflicting; Severity*Conflicting	CAV	A	TMPRSS2	709	Diffuse diseases of connective tissue	dermatologic	135	7461	0.0514473	0.131486	1.05279	0.695594	1	1
chr2.162044379.C.T	rs3788979	T	Risk factor	CAV	T	DPP4	112	Candidiasis	infectious diseases	423	6913	-0.0512617	0.131012	0.95003	0.695595	1	1
chr14.94566450.G.A	rs2093266	A	Risk factor for acute kidney injury	CAV	A	SERPINA4	720	Spinal stenosis	musculoskeletal	186	7972	-0.0505095	0.129092	0.950745	0.695601	1	1
chr9.33426577.A.G	rs10813976	G	Severity	CAV	G	-	698	Pruritus and related conditions	dermatologic	325	8795	0.0479768	0.122626	1.04915	0.695615	1	1
chr13.73984368.C.T	rs12871414	C	Severity	CAV	T	KLF12	705	Disorders of sweat glands	dermatologic	107	7571	-0.0866401	0.221454	0.917007	0.695625	1	1
chr4.153687301.A.G	rs1898830	G	Severity; Risk factor	CAV	G	TLR2	008	Intestinal infection	infectious diseases	143	9141	-0.071903	0.183787	0.930621	0.695627	1	1
chr13.102695866.A.G	rs599976	G	Severity	CAV-FE	G	METTL21C	809	Fracture of unspecified bones	injuries & poisonings	127	8512	0.0692726	0.177066	1.07173	0.695632	1	1
chr11.71456403.G.T	rs12785878	G	Severity	CAV	T	NADSYN1	440	Atherosclerosis	circulatory system	164	8022	-0.0573423	0.146573	0.944271	0.695634	1	1
chr6.52200448.A.G	rs13192246	G	Severity	CAV	G	-	295	Schizophrenia and other psychotic disorders	mental disorders	270	5741	-0.0450713	0.115209	0.955929	0.695639	1	1
chr1.173115604.T.G	rs17300100	G	Severity	CAV	G	-	426	Cardiac conduction disorders	circulatory system	495	7003	-0.110951	0.283617	0.894983	0.69565	1	1
chr5.132485305.G.A	rs17622656	A	Risk factor	FCP + IP	A	IRF1	433	Cerebrovascular disease	circulatory system	672	8612	0.0432697	0.110608	1.04422	0.69565	1	1
chr5.124614711.G.T	rs4240376	G	Severity	CAV	T	-	741	Symptoms and disorders of the joints	musculoskeletal	597	8426	-0.0346723	0.0886313	0.965922	0.695651	1	1
chr13.33129529.C.G	rs34425674	G	Risk factor	CAV	G	STARD13	789	Nausea and vomiting	symptoms	483	8387	0.169078	0.432212	1.18421	0.695656	1	1
chr2.167953627.G.A	rs7595310	A	Severity	CAV-FE	G	STK39	250	Diabetes mellitus	endocrine/metabolic	2594	5857	-0.0159564	0.0407912	0.98417	0.69567	1	1
chrX.15564667.C.T	rs2074192	T	Severity (T allele); Severity for males > 50 y.o (T allele); Protective (C allele); Protective (CT genotype)	CAV	T	ACE2	197	Chemotherapy	neoplasms	406	8448	-0.0334525	0.085525	0.967101	0.695692	1	1
chr9.133257521.T.TC	rs8176719	TC	Severity; Risk factor	CAV-FE	TC	ABO	110.1	Dermatophytosis	infectious diseases	878	7091	0.0215905	0.0552008	1.02183	0.695704	1	1
chr18.6461231.C.G	rs11659676	G	Severity	CAV-FE	C	RPL6P27	740	Osteoarthrosis	musculoskeletal	1523	6533	-0.0169814	0.0434194	0.983162	0.695722	1	1
chr10.52771482.G.A	rs5030737	A	Potential functional effect on protein	FCP + IP	A	MBL2	454.11	Varicose veins of lower extremity, symptomtic	circulatory system	202	7758	-0.202144	0.516859	0.816977	0.695723	1	1
chr9.81442264.TCAG.T	rs1826292621	T	Severity	CAV	T	-	241.2	Nontoxic multinodular goiter	endocrine/metabolic	271	7877	0.0440436	0.112617	1.04503	0.695729	1	1
chr10.52340585.A.T	rs1441121	T	Severity	CAV	A	-	497	Bronchitis	respiratory	158	6702	0.066734	0.170638	1.06901	0.695735	1	1
chr9.133251249.A.G	rs7849280	G	Protective	CAV	G	ABO	573.7	Abnormal results of function study of liver	digestive	150	8077	0.0520241	0.133037	1.0534	0.69576	1	1
chr4.5820150.T.C	rs3774881	T	Severity	CAV	T	CRMP1	627.2	Symptomatic menopause	genitourinary	156	6010	0.0511453	0.130794	1.05248	0.69577	1	1
chr4.24511798.A.G	rs73246461	G	Severity	CAV	G	-	599.2	Retention of urine	genitourinary	142	6706	0.0860873	0.220159	1.0899	0.69578	1	1
chr10.98166813.G.T	rs10786398	T	Severity	CAV	T	R3HCC1L	496.21	Obstructive chronic bronchitis	respiratory	185	6934	0.0755181	0.193144	1.07844	0.695801	1	1
chr4.71742666.T.G	rs2282679	G	Severity	CAV	G	GC	427.1	Paroxysmal tachycardia, unspecified	circulatory system	186	7069	0.0743694	0.190214	1.0772	0.695814	1	1
chr6.6924962.A.C	rs6933436	C	Severity	CAV	C	-	536	Disorders of function of stomach	digestive	111	8345	-0.0623504	0.159473	0.939554	0.695814	1	1
chr18.69541156.T.C	rs12958013	T	Severity	CAV	C	DOK6	425	Cardiomyopathy	circulatory system	264	8995	-0.122788	0.314061	0.884451	0.69582	1	1
chr13.33129529.C.G	rs34425674	G	Risk factor	CAV	G	STARD13	415	Pulmonary heart disease	circulatory system	309	9050	0.233569	0.597429	1.2631	0.69583	1	1
chr11.320772.A.G	rs12252	G	Severity; Risk factor	CAV	G	IFITM3	614.52	Vaginitis and vulvovaginitis	genitourinary	267	7723	0.0409895	0.104846	1.04184	0.695834	1	1
chrX.15564667.C.T	rs2074192	T	Severity (T allele); Severity for males > 50 y.o (T allele); Protective (C allele); Protective (CT genotype)	CAV	T	ACE2	496.1	Emphysema	respiratory	234	6904	-0.0457732	0.117085	0.955259	0.69584	1	1
chr12.6845711.C.T	rs5443	T	protective	CAV	C	CDCA3	300	Anxiety disorders	mental disorders	1042	5870	0.0220236	0.0563348	1.02227	0.695841	1	1
chr15.100233816.G.A	rs143434383	A	Risk factor	CAV	A	ADAMTS17	443	Peripheral vascular disease	circulatory system	784	8013	-0.415973	1.06403	0.659698	0.695842	1	1
chr7.22728408.A.G	rs2069837	G	Severity	CAV-FE	G	IL6	613.5	Mastodynia	genitourinary	122	9087	-0.080514	0.20595	0.922642	0.695843	1	1
chr1.161517662.T.C	rs72717040	C	Risk factor	FCP + IP	C	FCGR2A	278	Overweight, obesity and other hyperalimentation	endocrine/metabolic	2855	5472	-0.0526788	0.134753	0.948685	0.695851	1	1
chr6.30887474.G.A	rs4618569	AG genotype	Severity	CAV	A	DDR1	535	Gastritis and duodenitis	digestive	213	8821	0.0427344	0.109316	1.04366	0.695852	1	1
chr5.77379593.G.A	rs7715119	A	Severity	CAV-FE	A	PDE8B	426.92	Cardiac defibrillator in situ	circulatory system	121	6901	-0.0660295	0.168909	0.936103	0.695857	1	1
chr8.40324459.C.A	rs11779911	C	Severity	CAV	A	SIRLNT	250.6	Polyneuropathy in diabetes	endocrine/metabolic	214	5709	-0.0472291	0.120819	0.953869	0.695866	1	1
chr14.55263686.C.T	rs10140801	T	Severity	CAV-FE	C	FBXO34-AS1	473.4	Voice disturbance	respiratory	207	6234	0.05477	0.140114	1.0563	0.695874	1	1
chr16.78590128.A.G	rs72803978	A	Severity	CAV	G	WWOX	356	Hereditary and idiopathic peripheral neuropathy	neurological	154	8691	0.202811	0.518842	1.22484	0.695877	1	1
chr1.35908500.C.T	rs2765013	C	Severity	CAV	T	AGO1	300.9	Posttraumatic stress disorder	mental disorders	117	5627	-0.0533234	0.136417	0.948073	0.695881	1	1
chr6.31575254.G.A	rs1800629	A	Risk factor*Conflicting; Severity*Conflicting; Protective*Conflicting	CAV-FE	A	TNF	271.3	Intestinal disaccharidase deficiencies and disaccharide malabsorption	endocrine/metabolic	1405	7679	-0.0248312	0.0635271	0.975475	0.695889	1	1
chr5.1211624.A.G	rs76067074	G	Severity	CAV-FE	G	SLC6A19	594.1	Calculus of kidney	genitourinary	209	9139	-0.180517	0.461836	0.834839	0.695895	1	1
chr3.149000300.G.T	rs76488148	T	Severity	CAV	T	GYG1	599.5	Frequency of urination and polyuria	genitourinary	614	6703	-0.0347186	0.088825	0.965877	0.695897	1	1
chr3.101705614.T.C	rs11919389	C	Risk factor	CAV	C	PDCL3P4	415.11	Pulmonary embolism and infarction, acute	circulatory system	255	9000	0.0394588	0.100953	1.04025	0.695899	1	1
chr9.21131628.G.C	rs12236000	G	Severity	CAV	C	-	585.32	End stage renal disease	genitourinary	503	7164	-0.0462663	0.118371	0.954788	0.695902	1	1
chr4.111691870.C.T	rs112641600	C	Severity	CAV	T	-	078	Viral warts & HPV	infectious diseases	320	6093	-0.0748854	0.191602	0.92785	0.695917	1	1
chr1.20166359.C.T	rs72663004	T	Severity	CAV	T	PLA2G2C	371.3	Inflammation of eyelids	sense organs	109	8076	-0.171515	0.438841	0.842388	0.695919	1	1
chr4.71742666.T.G	rs2282679	G	Severity	CAV	G	GC	401	Hypertension	circulatory system	5023	4158	0.0256315	0.0655822	1.02596	0.695922	1	1
chr14.55263686.C.T	rs10140801	T	Severity	CAV-FE	C	FBXO34-AS1	271.3	Intestinal disaccharidase deficiencies and disaccharide malabsorption	endocrine/metabolic	1393	7585	0.0229063	0.0586103	1.02317	0.695928	1	1
chr11.88824823.A.G	rs10831496	G	Severity	CAV-FE	A	GRM5	274.1	Gout	endocrine/metabolic	292	9167	0.0434595	0.111207	1.04442	0.695947	1	1
chr6.52200448.A.G	rs13192246	G	Severity	CAV	G	-	285	Other anemias	hematopoietic	1779	6079	-0.0203765	0.0521412	0.97983	0.695949	1	1
chr13.22495675.AG.A	rs10714879	A	Severity	CAV	A	-	327.4	Insomnia	neurological	738	7204	-0.0289732	0.0741396	0.971443	0.695951	1	1
chr4.25613313.G.A	-	HLA-A*02:02	Protective	IP	A	HLA-A	227	Benign neoplasm of other endocrine glands and related structures	neoplasms	118	9394	-0.0686477	0.175664	0.933656	0.695953	1	1
chr8.37849759.C.T	rs138763430	T	Severity	CAV	T	BRF2	375.1	Dry eyes	sense organs	453	7967	0.425838	1.08969	1.53087	0.695954	1	1
chr1.244873270.T.C	rs12130553	C	Severity	CAV	T	-	464	Acute sinusitis	respiratory	107	5219	0.0752587	0.192583	1.07816	0.695956	1	1
chr9.87726151.C.T	rs41312184	C;T	Possible functional consequences	FCP + IP	T	CTSL	578.2	Blood in stool	digestive	107	8211	0.398524	1.01982	1.48962	0.695962	1	1
chr11.611919.C.G	rs702966	C	Severity in African-Americans	CAV	C	PHRF1	272.13	Mixed hyperlipidemia	endocrine/metabolic	702	5625	0.0236735	0.0605806	1.02396	0.695963	1	1
chr7.128938247.T.G	rs10488631	TCTA haplotype	Severity in European-Americans	CAV	T	IRF5	721	Spondylosis and allied disorders	musculoskeletal	590	7916	0.0245584	0.0628472	1.02486	0.695972	1	1
chr2.60480453.A.G	rs1123573	A	Severity	CAV-FE	G	BCL11A	740.9	Osteoarthrosis NOS	musculoskeletal	824	7192	0.0229604	0.0587592	1.02323	0.695979	1	1
chr9.87726151.C.T	rs41312184	C;T	Possible functional consequences	FCP + IP	T	CTSL	368	Visual disturbances	sense organs	313	8483	-0.284367	0.727744	0.752491	0.695981	1	1
chr1.20166359.C.T	rs72663004	T	Severity	CAV	T	PLA2G2C	760	Back pain	symptoms	2001	6383	0.0418465	0.107097	1.04273	0.695995	1	1
chr15.60902209.A.G	rs4774377	G	Risk factor	CAV-FE	G	RORA	512.8	Cough	respiratory	1307	5056	-0.0205322	0.0525487	0.979677	0.695998	1	1
chr2.127137039.A.G	rs744373	G	Severity	CAV	G	-	427.7	Tachycardia NOS	circulatory system	195	7052	-0.040377	0.103343	0.960427	0.696012	1	1
chr9.30504351.C.T	rs17775810	TT genotype	Protective	CAV	T	LINC01242	418	Nonspecific chest pain	circulatory system	1470	6693	-0.0453189	0.115993	0.955693	0.696015	1	1
chr10.52340585.A.T	rs1441121	T	Severity	CAV	A	-	395	Heart valve disorders	circulatory system	328	8226	-0.0486775	0.12459	0.952488	0.696017	1	1
chr10.130802064.T.G	rs12253652	G	Severity	CAV	G	-	286.2	Encounter for long-term (current) use of anticoagulants	hematopoietic	194	8344	-0.0507382	0.129878	0.950528	0.696048	1	1
chr9.81442264.TCAG.T	rs1826292621	T	Severity	CAV	T	-	761	Cervicalgia	symptoms	588	8428	0.0304973	0.0780661	1.03097	0.696048	1	1
chr1.244873270.T.C	rs12130553	C	Severity	CAV	T	-	614.52	Vaginitis and vulvovaginitis	genitourinary	233	6856	0.0531341	0.136012	1.05457	0.696051	1	1
chr15.60902209.A.G	rs4774377	G	Risk factor	CAV-FE	G	RORA	153.3	Malignant neoplasm of rectum, rectosigmoid junction, and anus	neoplasms	215	8018	0.0442375	0.113244	1.04523	0.696063	1	1
chr4.111691870.C.T	rs112641600	C	Severity	CAV	T	-	282	Hereditary hemolytic anemias	hematopoietic	157	6119	-0.110076	0.281786	0.895766	0.696066	1	1
chr4.68840276.G.A	rs115162070	G	Severity	CAV	A	-	255	Disorders of adrenal glands	endocrine/metabolic	114	8507	0.231734	0.593278	1.26078	0.696093	1	1
chr10.22439346.T.C	-	HLA-A*02:02	Protective	IP	C	HLA-A	292.4	Altered mental status	mental disorders	106	8454	-0.279733	0.716169	0.755986	0.696095	1	1
chr2.181488719.A.C	rs2034831	C	Severity	CAV	C	ITGA4	727	Other disorders of synovium, tendon, and bursa	musculoskeletal	370	6790	0.1207	0.309021	1.12829	0.696101	1	1
chr1.156125675.T.C	rs581342	C	Severity	CAV	T	LMNA	327	Sleep disorders	neurological	873	7259	-0.0211364	0.0541144	0.979085	0.696103	1	1
chr6.160731787.C.T	rs4252128	T	Potential functional effect on protein	FCP + IP	T	PLG	578	Gastrointestinal hemorrhage	digestive	489	8189	-0.108308	0.277303	0.897351	0.696109	1	1
chr1.12207235.C.T	rs3397	T	Severity	CAV-FE	T	TNFRSF1B	722.1	Displacement of intervertebral disc	musculoskeletal	172	6753	0.0545689	0.139718	1.05609	0.69612	1	1
chr11.34482745.G.A	rs61882275	G	Severity	CAV	A	ELF5	244.1	Secondary hypothyroidism	endocrine/metabolic	184	7886	0.0504086	0.129078	1.0517	0.696146	1	1
chr14.80203237.T.C	rs225014	C	Severity	CAV	C	DIO2	345	Epilepsy, recurrent seizures, convulsions	neurological	299	8002	0.0331291	0.084832	1.03368	0.696148	1	1
chr10.36988942.A.G	rs2091431	G	Severity	CAV	A	-	244.4	Hypothyroidism NOS	endocrine/metabolic	436	7776	0.033932	0.086888	1.03451	0.696148	1	1
chr1.161544752.A.C	rs396991	C	Severity	CAV-FE	C	FCGR3A	271.3	Intestinal disaccharidase deficiencies and disaccharide malabsorption	endocrine/metabolic	1303	6988	0.0180929	0.0463309	1.01826	0.696156	1	1
chr21.33287378.C.T	rs8178521	T	Severity	CAV-FE	T	IL10RB	070.3	Viral hepatitis C	infectious diseases	951	6104	-0.0489019	0.125226	0.952275	0.69616	1	1
chr7.107967457.C.T	rs2237698	T	Severity	CAV	T	LAMB1	735.21	Hammer toe (acquired)	musculoskeletal	150	8512	-0.0908791	0.232722	0.913128	0.696163	1	1
chr19.50259161.A.G	rs1651553	G	Severity	CAV	A	MYH14	272.12	Hyperglyceridemia	endocrine/metabolic	113	5403	0.0582522	0.149173	1.05998	0.696166	1	1
chr3.61768231.T.A	rs672699	A	Severity	CAV	T	PTPRG	300.11	Generalized anxiety disorder	mental disorders	220	5813	0.0385295	0.0986672	1.03928	0.696167	1	1
chr7.128954129.T.C	rs10488631	TCTA haplotype	Severity in European-Americans	CAV	C	IRF5	771	Musculoskeletal symptoms referable to limbs	symptoms	439	8095	-0.100815	0.258171	0.9041	0.696168	1	1
chr9.30504351.C.T	rs17775810	TT genotype	Protective	CAV	T	LINC01242	687.4	Disturbance of skin sensation	dermatologic	491	6807	-0.0754226	0.193149	0.927352	0.696174	1	1
chr5.123497022.T.C	rs62377777	T	Severity	CAV	C	-	274	Gout and other crystal arthropathies	endocrine/metabolic	306	9087	-0.0375844	0.0962504	0.963113	0.696177	1	1
chr4.67910532.T.C	rs9998258	T	Possible functional consequences	FCP + IP	C	TMPRSS11A	939	Atopic/contact dermatitis due to other or unspecified	dermatologic	650	7553	0.0654435	0.167598	1.06763	0.696183	1	1
chr4.186082920.C.T	rs3775291	T	Risk factor; Severity	CAV-FE	T	TLR3	470	Septal Deviations/Turbinate Hypertrophy	respiratory	107	6317	0.105775	0.270905	1.11157	0.696204	1	1
chr4.67964168.T.A	rs720009	A	Possible functional consequences	FCP + IP	A	TMPRSS11A	454.11	Varicose veins of lower extremity, symptomtic	circulatory system	201	7579	-0.0539008	0.138049	0.947526	0.696206	1	1
chr6.30887474.G.A	rs4618569	AG genotype	Severity	CAV	A	DDR1	578.2	Blood in stool	digestive	107	8211	-0.0613926	0.157238	0.940454	0.696209	1	1
chr16.89196249.G.A	rs117169628	A	Severity	CAV	A	SLC22A31	741	Symptoms and disorders of the joints	musculoskeletal	597	8433	0.0770176	0.197258	1.08006	0.696211	1	1
chr4.188627868.CTCT.C	rs1734523522	C	Severity	CAV	C	LINC01060	695.7	Prurigo and Lichen	dermatologic	130	7672	0.0642164	0.164491	1.06632	0.696244	1	1
chr1.214663607.G.A	rs143976001	A	Severity	CAV	A	CENPF	949	Allergies, other	injuries & poisonings	267	7557	0.405078	1.03762	1.49942	0.696249	1	1
chr10.52771466.C.T	rs1800451	T	Potential functional effect on protein	FCP + IP	T	MBL2	452	Other venous embolism and thrombosis	circulatory system	358	7627	-0.0370297	0.0948535	0.963648	0.696249	1	1
chrX.12885540.A.T	rs179008	T	Severity; Risk factor	CAV	T	TLR7	766	Neuralgia, neuritis, and radiculitis NOS	symptoms	223	7356	0.0624489	0.15997	1.06444	0.696256	1	1
chr5.180810828.C.T	rs113791144	T	Severity	CAV	T	-	586.4	Stricture/obstruction of ureter	genitourinary	153	7213	-0.123101	0.315338	0.884174	0.696257	1	1
chr10.76490426.T.C	rs114026383	C	Risk factor for European population	CAV	C	LRMDA	293.1	Swelling, mass, or lump in head and neck [Space-occupying lesion, intracranial NOS]	mental disorders	123	9137	0.116563	0.298593	1.12363	0.69626	1	1
chr6.45737076.T.A	rs16873740	A	Severity	CAV	A	-	250	Diabetes mellitus	endocrine/metabolic	2624	5955	-0.0170859	0.0437691	0.983059	0.696267	1	1
chr15.60845514.G.A	rs17303202	A	Risk factor; Severity	CAV-FE	A	RORA	340	Migraine	neurological	388	7994	0.0343597	0.0880202	1.03496	0.696269	1	1
chrX.15581269.T.C	rs138390800	C	May destabilize ACE2 protein structure	FCP + IP	C	ACE2	038	Septicemia	infectious diseases	114	8501	0.397561	1.01845	1.48819	0.696271	1	1
chr13.73984368.C.T	rs12871414	C	Severity	CAV	T	KLF12	588	Disorders resulting from impaired renal function	genitourinary	183	7068	0.0633048	0.162184	1.06535	0.696294	1	1
chr17.15965007.C.T	rs8081547	T	Risk factor	FCP + IP	T	ADORA2B	722	Intervertebral disc disorders	musculoskeletal	360	7815	0.0493761	0.126511	1.05062	0.696321	1	1
chr2.36677870.C.A	rs6714112	C	Severity	CAV	A	-	338.2	Chronic pain	neurological	1770	6476	0.0215456	0.0552053	1.02178	0.696329	1	1
chr1.87162490.C.T	rs10873821	C	Severity	CAV	C	LINC01140	251.1	Hypoglycemia	endocrine/metabolic	101	5504	0.0571704	0.146491	1.05884	0.69634	1	1
chr16.16924042.C.A	rs1453512	A	Severity	CAV	C	-	458	Hypotension	circulatory system	116	8559	-0.0616712	0.158024	0.940192	0.69634	1	1
chr6.31153649.G.A	rs143334143	A	Severity; Risk factor	CAV-FE	A	CCHCR1	654	Other and unspecified complications of birth; puerperium affecting management of mother	pregnancy complications	113	9347	0.11599	0.297254	1.12298	0.696385	1	1
chr3.141689849.A.G	rs6440031	G	Severity	CAV	A	LINC02618	731	Osteitis deformans and osteopathies associated with other disorders classified elsewhere	musculoskeletal	163	6917	-0.144341	0.369914	0.865592	0.696387	1	1
chr14.72467521.C.T	rs12587980	T	Severity	CAV	T	RGS6	735.21	Hammer toe (acquired)	musculoskeletal	150	8470	-0.0486981	0.124807	0.952469	0.696398	1	1
chr2.6013310.G.A	rs73910904	A	Risk factor	CAV	A	-	351	Other peripheral nerve disorders	neurological	358	8430	-0.0913008	0.234002	0.912743	0.69641	1	1
chr13.102695866.A.G	rs599976	G	Severity	CAV-FE	G	METTL21C	368	Visual disturbances	sense organs	313	8462	-0.0459703	0.11783	0.95507	0.696433	1	1
chr1.155197995.A.G	rs41264915	A	Severity	CAV-FE	G	THBS3	318	Tobacco use disorder	mental disorders	1412	7128	-0.0190854	0.0489206	0.981096	0.69644	1	1
chr7.54580201.A.C	rs622568	C	Severity; Risk factor	CAV-FE	C	-	276	Disorders of fluid, electrolyte, and acid-base balance	endocrine/metabolic	794	7936	-0.021664	0.0555318	0.978569	0.696449	1	1
chr2.36677870.C.A	rs6714112	C	Severity	CAV	A	-	593	Hematuria	genitourinary	287	7535	0.0473561	0.121393	1.0485	0.696458	1	1
chr15.60845514.G.A	rs17303202	A	Risk factor; Severity	CAV-FE	A	RORA	136	Other infectious and parasitic diseases	infectious diseases	133	8953	-0.0584485	0.14983	0.943227	0.696463	1	1
chr9.3320390.C.A	rs72699049	A	Severity	CAV	A	RFX3	284	Aplastic anemia	hematopoietic	102	6188	-0.39746	1.01894	0.672025	0.696483	1	1
chr2.196087686.G.A	rs2176724	A	Severity	CAV	A	-	764	Sciatica	symptoms	586	7539	-0.0253925	0.065098	0.974927	0.696488	1	1
chr5.124614711.G.T	rs4240376	G	Severity	CAV	T	-	295	Schizophrenia and other psychotic disorders	mental disorders	270	5864	-0.050717	0.130023	0.950548	0.69649	1	1
chr17.27263807.T.C	rs60811869	C	Severity	CAV	C	-	740.9	Osteoarthrosis NOS	musculoskeletal	821	7173	-0.0711348	0.182373	0.931336	0.696499	1	1
chr4.153687301.A.G	rs1898830	G	Severity; Risk factor	CAV	G	TLR2	792.1	Papanicolaou smear of cervix or vagina with atypical squamous cells	genitourinary	119	8221	0.0774211	0.19849	1.0805	0.696499	1	1
chr1.244873270.T.C	rs12130553	C	Severity	CAV	T	-	585.1	Acute renal failure	genitourinary	467	5639	0.0388356	0.099567	1.0396	0.696504	1	1
chr14.55263686.C.T	rs10140801	T	Severity	CAV-FE	C	FBXO34-AS1	296.1	Bipolar	mental disorders	203	5787	0.0548601	0.140652	1.05639	0.696505	1	1
chr1.155175305.G.A	rs7528026	A	Severity	CAV	A	TRIM46	295	Schizophrenia and other psychotic disorders	mental disorders	273	5866	-0.23397	0.59989	0.791386	0.696521	1	1
chr4.71762286.C.T	rs113574864	T	Severity	CAV	T	GC	796	Elevated prostate specific antigen [PSA]	genitourinary	177	8561	-0.0698168	0.179009	0.932565	0.696524	1	1
chr15.100233816.G.A	rs143434383	A	Risk factor	CAV	A	ADAMTS17	452	Other venous embolism and thrombosis	circulatory system	361	7746	0.413242	1.05956	1.51171	0.696526	1	1
chrX.12889539.C.G	rs3853839	G	Severity; Risk factor	CAV-FE	G	TLR7	255	Disorders of adrenal glands	endocrine/metabolic	109	8075	-0.0800275	0.205202	0.923091	0.696541	1	1
chr6.52236941.T.C	rs763780	C	Protective	FCP	C	IL17F	280.2	Iron deficiency anemia secondary to blood loss (chronic)	hematopoietic	367	6209	0.052092	0.133581	1.05347	0.696562	1	1
chr1.154454494.A.C	rs2228145	A	Risk factor	CAV	C	IL6R	681.5	Cellulitis and abscess of leg, except foot	dermatologic	167	7939	-0.0681921	0.174871	0.934081	0.696568	1	1
chr3.61768231.T.A	rs672699	A	Severity	CAV	T	PTPRG	531	Peptic ulcer (excl. esophageal)	digestive	145	9262	0.0480746	0.123285	1.04925	0.696577	1	1
chrX.12885540.A.T	rs179008	T	Severity; Risk factor	CAV	T	TLR7	456	Chronic venous insufficiency [CVI]	circulatory system	296	7521	-0.0570273	0.146245	0.944568	0.696578	1	1
chr7.128938247.T.G	rs10488631	TCTA haplotype	Severity in European-Americans	CAV	T	IRF5	562.1	Diverticulosis	digestive	139	6819	-0.049892	0.12795	0.951332	0.696586	1	1
chr16.16924042.C.A	rs1453512	A	Severity	CAV	C	-	695	Erythematous conditions	dermatologic	404	7711	0.0327157	0.0839016	1.03326	0.696588	1	1
chr10.98166813.G.T	rs10786398	T	Severity	CAV	T	R3HCC1L	327.4	Insomnia	neurological	747	7359	0.0403717	0.103536	1.0412	0.696589	1	1
chr5.32750877.T.C	rs1173773	C	Protective	CAV	T	NPR3	110.12	Althete's foot	infectious diseases	285	7011	0.0350223	0.0898179	1.03564	0.696591	1	1
chr21.41509390.C.G	rs12626358	G	Possible functional consequences	FCP + IP	G	TMPRSS2	599.5	Frequency of urination and polyuria	genitourinary	607	6689	0.0271311	0.0695826	1.0275	0.696601	1	1
chr8.38963809.A.G	rs10808999	G	Severity	CAV	A	PLEKHA2	578.8	Hemorrhage of rectum and anus	digestive	285	8212	0.0861663	0.22099	1.08999	0.696603	1	1
chr1.230710048.A.G	rs699	G	Severity	CAV	A	AGT	721.1	Spondylosis without myelopathy	musculoskeletal	546	8036	0.0348089	0.089275	1.03542	0.696606	1	1
chr4.143999443.G.A	rs7683365	A	Risk factor	FCP + IP	A	GYPB	427.6	Premature beats	circulatory system	109	6318	-0.0716553	0.183777	0.930852	0.696608	1	1
chr8.16932640.T.C	rs118072448	T	Severity	CAV	C	-	426.92	Cardiac defibrillator in situ	circulatory system	122	7030	0.201345	0.51641	1.22305	0.696616	1	1
chrX.15564667.C.T	rs2074192	T	Severity (T allele); Severity for males > 50 y.o (T allele); Protective (C allele); Protective (CT genotype)	CAV	T	ACE2	443	Peripheral vascular disease	circulatory system	779	7959	0.0258468	0.0662927	1.02618	0.696618	1	1
chr1.3081749.G.A	rs12745140	A	Severity	CAV	A	PRDM16	627.2	Symptomatic menopause	genitourinary	175	7353	0.163055	0.418257	1.1771	0.696652	1	1
chr4.106022043.T.C	rs11729561	T	Severity	CAV	C	-	292.3	Memory loss	mental disorders	197	8297	0.0915886	0.234938	1.09591	0.696654	1	1
chr1.169597075.C.T	rs6127	T	Severity in males	CAV	C	SELP	443.7	Peripheral angiopathy in diseases classified elsewhere	circulatory system	285	8023	0.0447922	0.114902	1.04581	0.696662	1	1
chr3.38894643.C.T	rs33985936	T	Severity	CAV	T	SCN11A	578.9	Hemorrhage of gastrointestinal tract	digestive	167	8213	-0.0716012	0.183673	0.930902	0.696663	1	1
chrX.15564142.G.A	rs147311723	A	Severity	CAV	A	ACE2	573.9	Abnormal serum enzyme levels	digestive	286	8116	0.15083	0.386944	1.1628	0.696686	1	1
chr21.41507982.C.A	rs75603675	A	Protective*Conflicting; Risk factor*Conflicting; Severity*Conflicting	CAV	A	TMPRSS2	250.6	Polyneuropathy in diabetes	endocrine/metabolic	213	5716	-0.0418459	0.107356	0.959018	0.696694	1	1
chr21.33252612.A.G	rs2236757	A	Severity	CAV-FE	A	IFNAR2	610	Benign mammary dysplasias	genitourinary	122	7489	-0.0630162	0.161674	0.938928	0.696704	1	1
chr14.55263686.C.T	rs10140801	T	Severity	CAV-FE	C	FBXO34-AS1	366.2	Senile cataract	sense organs	595	8027	-0.0351062	0.0900721	0.965503	0.696716	1	1
chr4.107694523.TG.T	rs70947091	T	Severity	CAV-FE	T	PAPSS1	426.92	Cardiac defibrillator in situ	circulatory system	120	6994	0.0789726	0.202622	1.08217	0.69672	1	1
chr10.52771482.G.A	rs5030737	A	Potential functional effect on protein	FCP + IP	A	MBL2	401.3	Other hypertensive complications	circulatory system	196	4158	-0.23684	0.607671	0.789117	0.696721	1	1
chr14.76832814.C.CT	rs34279101	CT	Severity	CAV	CT	LRRC74A	155	Cancer of liver and intrahepatic bile duct	neoplasms	100	8646	0.0682085	0.175007	1.07059	0.696723	1	1
chr16.78590128.A.G	rs72803978	A	Severity	CAV	G	WWOX	573.7	Abnormal results of function study of liver	digestive	151	8098	0.202024	0.518374	1.22388	0.696739	1	1
chr9.33426577.A.G	rs10813976	G	Severity	CAV	G	-	695.7	Prurigo and Lichen	dermatologic	130	7830	0.0736498	0.188982	1.07643	0.696744	1	1
chr2.195519781.A.G	rs74417002	G	Severity	CAV	G	-	733	Other disorders of bone and cartilage	musculoskeletal	379	7680	-0.0681948	0.174989	0.934079	0.696752	1	1
chr10.51197961.C.A	rs7897633	A	Severity in European-Americans	CAV	C	PRKG1	155	Cancer of liver and intrahepatic bile duct	neoplasms	103	8875	-0.0777563	0.199537	0.92519	0.69677	1	1
chr11.26675470.T.G	rs10835056	G	Severity	CAV	T	SLC5A12	257	Testicular dysfunction	endocrine/metabolic	110	8411	-0.0553064	0.141928	0.946195	0.696775	1	1
chr11.26675470.T.G	rs10835056	G	Severity	CAV	T	SLC5A12	257.1	Testicular hypofunction	endocrine/metabolic	110	8411	-0.0553064	0.141928	0.946195	0.696775	1	1
chr12.106231175.T.A	rs12823094	A	Severity	CAV	A	-	427.1	Paroxysmal tachycardia, unspecified	circulatory system	184	6823	-0.0951659	0.244219	0.909222	0.696777	1	1
chr6.31575324.G.A	rs361525	G	Severity	CAV-FE	A	TNF	427.3	Other specified cardiac dysrhythmias	circulatory system	124	7069	-0.134674	0.345618	0.874001	0.696787	1	1
chrX.15600857.A.G	rs73635825	G	Risk factor*Conflicting; Protective*Conflicting	FCP + IP	G	ACE2	110.11	Dermatophytosis of nail	infectious diseases	633	7125	0.294635	0.756152	1.34264	0.696795	1	1
chr14.102356233.A.G	rs11160678	G	Severity	CAV	G	CINP	180.3	Cervical intraepithelial neoplasia [CIN] [Cervical dysplasia]	neoplasms	120	8111	0.0565161	0.145049	1.05814	0.696806	1	1
chr10.8988345.A.T	rs71481792	A	Severity	CAV	T	-	110	Dermatophytosis / Dermatomycosis	infectious diseases	928	6978	0.0264243	0.0678198	1.02678	0.696814	1	1
chr16.78590128.A.G	rs72803978	A	Severity	CAV	G	WWOX	427.7	Tachycardia NOS	circulatory system	194	7051	0.181293	0.465304	1.19877	0.696815	1	1
chr10.52771475.C.T	rs1800450	T	Severity	CAV	T	MBL2	292.4	Altered mental status	mental disorders	106	8482	-0.181632	0.466189	0.833908	0.696826	1	1
chr5.32750877.T.C	rs1173773	C	Protective	CAV	T	NPR3	272.12	Hyperglyceridemia	endocrine/metabolic	111	5536	-0.0569585	0.146195	0.944633	0.696827	1	1
chr4.67963885.A.G	rs17088850	G	Possible functional consequences	FCP + IP	G	TMPRSS11A	594	Urinary calculus	genitourinary	222	9053	0.048879	0.125462	1.05009	0.696838	1	1
chr4.67964168.T.A	rs720009	A	Possible functional consequences	FCP + IP	A	TMPRSS11A	612	Breast conditions, congenital or relating to hormones	genitourinary	100	7793	-0.0747379	0.191838	0.927987	0.696841	1	1
chr10.52771475.C.T	rs1800450	T	Severity	CAV	T	MBL2	726	Peripheral enthesopathies and allied syndromes	musculoskeletal	749	6826	-0.0622889	0.159893	0.939611	0.696858	1	1
chr17.34252769.A.G	rs1024611	G	Risk factor	CAV	G	CCL2	070.2	Viral hepatitis B	infectious diseases	199	6154	0.0501423	0.128716	1.05142	0.696863	1	1
chr4.67910532.T.C	rs9998258	T	Possible functional consequences	FCP + IP	C	TMPRSS11A	612	Breast conditions, congenital or relating to hormones	genitourinary	101	7951	0.152502	0.391489	1.16474	0.696875	1	1
chr22.22210343.A.T	rs5757427	T	Severity	CAV	A	IGLV10-54	285.21	Anemia in chronic kidney disease	hematopoietic	145	4210	0.0663756	0.170394	1.06863	0.696876	1	1
chr20.50172836.A.G	rs6122883	G	Severity	CAV-FE	G	LINC01273	939	Atopic/contact dermatitis due to other or unspecified	dermatologic	645	7440	-0.0324436	0.0832956	0.968077	0.696906	1	1
chr9.131672331.T.G	rs12551879	G	Severity	CAV	G	RAPGEF1	289	Other diseases of blood and blood-forming organs	hematopoietic	293	8191	-0.0665602	0.170892	0.935607	0.696916	1	1
chr15.60845514.G.A	rs17303202	A	Risk factor; Severity	CAV-FE	A	RORA	185	Cancer of prostate	neoplasms	199	8657	0.0530723	0.136262	1.05451	0.696916	1	1
chr21.41660268.A.T	rs2252109	A	Severity	CAV	A	-	290	Delirium dementia and amnestic and other cognitive disorders	mental disorders	135	7622	0.0592925	0.152233	1.06109	0.696918	1	1
chr9.4329170.T.C	rs3895472	C	Severity	CAV	T	GLIS3	626.12	Excessive or frequent menstruation	genitourinary	256	7298	0.048662	0.124941	1.04987	0.696922	1	1
chr20.50172836.A.G	rs6122883	G	Severity	CAV-FE	G	LINC01273	458	Hypotension	circulatory system	117	8626	-0.0748617	0.19222	0.927872	0.696938	1	1
chr17.42362183.A.G	rs744166	G	Risk factor; Severity	CAV	A	STAT3	809	Fracture of unspecified bones	injuries & poisonings	128	8510	-0.0547053	0.140468	0.946764	0.696943	1	1
chr6.31575254.G.A	rs1800629	A	Risk factor*Conflicting; Severity*Conflicting; Protective*Conflicting	CAV-FE	A	TNF	930	Allergic reaction to food	injuries & poisonings	146	7556	0.0703242	0.180574	1.07286	0.696944	1	1
chr3.38894643.C.T	rs33985936	T	Severity	CAV	T	SCN11A	250.7	Diabetic retinopathy	endocrine/metabolic	196	7795	0.0623513	0.160107	1.06434	0.696954	1	1
chr3.1052111.C.G	rs1504061	G	Severity	CAV	G	-	369	Infection of the eye	sense organs	246	7934	-0.0646218	0.16595	0.937422	0.696977	1	1
chr21.41473715.C.A	rs2298661	A	Protective	CAV-FE	A	TMPRSS2	512.1	Wheezing	respiratory	115	5110	-0.0635965	0.163328	0.938384	0.696996	1	1
chr5.32750877.T.C	rs1173773	C	Protective	CAV	T	NPR3	338.2	Chronic pain	neurological	1763	6487	-0.0159315	0.0409165	0.984195	0.697006	1	1
chr6.31153649.G.A	rs143334143	A	Severity; Risk factor	CAV-FE	A	CCHCR1	477	Epistaxis or throat hemorrhage	respiratory	125	6319	0.109439	0.281073	1.11565	0.697009	1	1
chr2.167953627.G.A	rs7595310	A	Severity	CAV-FE	G	STK39	433	Cerebrovascular disease	circulatory system	664	8470	0.0261951	0.0672796	1.02654	0.697019	1	1
chr9.87726001.C.A	rs41307457	C;A	Possible functional consequences	FCP + IP	A	CTSL	610	Benign mammary dysplasias	genitourinary	129	7811	-0.0662679	0.170205	0.93588	0.697023	1	1
chr6.6924962.A.C	rs6933436	C	Severity	CAV	C	-	550.1	Inguinal hernia	digestive	136	8424	-0.0553429	0.142146	0.946161	0.697026	1	1
chrX.15603134.G.A	rs7885856	G;A	Possible functional consequences	FCP + IP	A	ACE2	278.11	Morbid obesity	endocrine/metabolic	1136	5514	-0.0338836	0.0870333	0.966684	0.697041	1	1
chr1.3081749.G.A	rs12745140	A	Severity	CAV	A	PRDM16	362.9	Retinal edema	sense organs	118	7747	-0.226275	0.58123	0.797499	0.697052	1	1
chr8.40324459.C.A	rs11779911	C	Severity	CAV	A	SIRLNT	695.42	Systemic lupus erythematosus	dermatologic	150	7479	0.0538053	0.138213	1.05528	0.697059	1	1
chr17.35880776.C.T	rs2107538	T	Risk factor; Severity	FCP	T	CCL5	429.3	Symptoms involving cardiovascular system	circulatory system	182	8019	0.0417747	0.107312	1.04266	0.697068	1	1
chr1.12207235.C.T	rs3397	T	Severity	CAV-FE	T	TNFRSF1B	592.11	Acute cystitis	genitourinary	101	6437	0.070765	0.181785	1.07333	0.69707	1	1
chr6.52236941.T.C	rs763780	C	Protective	FCP	C	IL17F	687.1	Rash and other nonspecific skin eruption	dermatologic	727	6843	-0.0396301	0.10181	0.961145	0.697086	1	1
chr15.60810211.C.T	rs341419	T	Severity	CAV-FE	T	RORA	260	Protein-calorie malnutrition	endocrine/metabolic	180	5654	0.0468496	0.120358	1.04796	0.69709	1	1
chr2.181488719.A.C	rs2034831	C	Severity	CAV	C	ITGA4	260	Protein-calorie malnutrition	endocrine/metabolic	188	5947	-0.176046	0.452281	0.838579	0.697098	1	1
chr1.156125675.T.C	rs581342	C	Severity	CAV	T	LMNA	428.3	Heart failure with reduced EF [Systolic or combined heart failure]	circulatory system	412	7960	-0.0297447	0.0764184	0.970693	0.697103	1	1
chr9.21131628.G.C	rs12236000	G	Severity	CAV	C	-	726	Peripheral enthesopathies and allied syndromes	musculoskeletal	746	6759	0.0366306	0.0941137	1.03731	0.697116	1	1
chr6.158608455.C.T	rs117665206	T	Severity	CAV	T	TMEM181	250.2	Type 2 diabetes	endocrine/metabolic	2611	5989	0.193478	0.497103	1.21346	0.69712	1	1
chr6.52200448.A.G	rs13192246	G	Severity	CAV	G	-	241	Nontoxic nodular goiter	endocrine/metabolic	616	7773	0.0307029	0.0788914	1.03118	0.697144	1	1
chr11.611919.C.G	rs702966	C	Severity in African-Americans	CAV	C	PHRF1	411.3	Angina pectoris	circulatory system	255	8093	0.0361988	0.0930135	1.03686	0.697144	1	1
chr1.214663607.G.A	rs143976001	A	Severity	CAV	A	CENPF	250.3	Insulin pump user	endocrine/metabolic	663	5987	-0.410296	1.05427	0.663454	0.697146	1	1
chr1.196673103.G.A	rs800292	A	Severity	CAV	G	CFH	196	Radiotherapy	neoplasms	124	8466	-0.0605255	0.155522	0.94127	0.697146	1	1
chr15.100233816.G.A	rs143434383	A	Risk factor	CAV	A	ADAMTS17	395	Heart valve disorders	circulatory system	341	8511	0.416206	1.0695	1.5162	0.697157	1	1
chr13.23084699.A.G	rs1984162	G	Severity	CAV	G	-	411.2	Myocardial infarction	circulatory system	150	8061	0.0566651	0.145609	1.0583	0.697159	1	1
chr16.57636629.G.A	rs7499679	A	Severity	CAV	A	ADGRG1	573.7	Abnormal results of function study of liver	digestive	144	7928	-0.0475521	0.122195	0.953561	0.697166	1	1
chr12.47844974.A.G	rs731236	AG and AA genotype	Severity	CAV	G	VDR	428.1	Congestive heart failure (CHF) NOS	circulatory system	370	8106	-0.0333994	0.0858311	0.967152	0.697181	1	1
chr4.44416575.T.C	rs35540967	C	Severity	CAV	C	KCTD8	289.3	Personal history of diseases of blood and blood-forming organs	hematopoietic	219	8199	-0.165646	0.425703	0.847346	0.697194	1	1
chr5.123497022.T.C	rs62377777	T	Severity	CAV	C	-	594	Urinary calculus	genitourinary	224	9099	0.0421401	0.108301	1.04304	0.697202	1	1
chr4.5820150.T.C	rs3774881	T	Severity	CAV	T	CRMP1	555	Inflammatory bowel disease and other gastroenteritis and colitis	digestive	104	5577	-0.0625822	0.16084	0.939336	0.697205	1	1
chr2.195499753.A.C	rs73060484	C	Severity	CAV	C	-	288	Diseases of white blood cells	hematopoietic	105	8081	-0.0989582	0.25433	0.905781	0.697207	1	1
chr19.31533051.C.A	rs8105499	C	Severity	CAV	A	LINC02841	535.9	Gastritis and duodenitis, NOS	digestive	167	8662	0.0544793	0.14002	1.05599	0.697214	1	1
chr3.157438240.A.G	rs1840680	AG genotype)	Protective	CAV	A	PTX3	327.3	Sleep apnea	neurological	834	7364	0.0222367	0.0571518	1.02249	0.697216	1	1
chr9.87724615.A.G	rs3128509	A;G	Possible functional consequences	FCP + IP	A	CTSL	763	Thoracic or lumbosacral neuritis or radiculitis, unspecified	symptoms	605	7377	-0.0328678	0.0844755	0.967666	0.697216	1	1
chr1.12207235.C.T	rs3397	T	Severity	CAV-FE	T	TNFRSF1B	427.1	Paroxysmal tachycardia, unspecified	circulatory system	161	5930	0.0549479	0.14123	1.05649	0.697226	1	1
chr6.12216733.A.G	rs10755709	A	Severity	CAV	G	-	743.1	Osteoporosis	musculoskeletal	386	8240	-0.0318206	0.0817883	0.96868	0.697232	1	1
chr22.43928847.C.G	rs738409	G	Protective*Conflicting; Severity*Conflicting	CAV	G	PNPLA3	071	Human immunodeficiency virus [HIV] disease	infectious diseases	1019	6109	0.0274543	0.070567	1.02783	0.697236	1	1
chr12.106231175.T.A	rs12823094	A	Severity	CAV	A	-	276.14	Hypopotassemia	endocrine/metabolic	359	7750	-0.0710026	0.182506	0.931459	0.697245	1	1
chr1.154454494.A.C	rs2228145	A	Risk factor	CAV	C	IL6R	090	Sexually transmitted infections (not HIV or hepatitis)	infectious diseases	267	9053	0.0525338	0.135037	1.05394	0.697252	1	1
chr1.90742957.A.C	rs2166172	C	Severity	CAV-FE	C	-	270.3	Disorders of plasma protein metabolism	endocrine/metabolic	122	8666	-0.0803905	0.206642	0.922756	0.697252	1	1
chr20.50152518.G.A	rs6020298	A	Severity	CAV	G	PEDS1-UBE2V1	276.13	Hyperpotassemia	endocrine/metabolic	335	7736	-0.0396395	0.101899	0.961136	0.69727	1	1
chr12.47879112.A.G	rs2228570	AG genotype	Severity	CAV	A	VDR	550.1	Inguinal hernia	digestive	141	8163	0.0576348	0.148162	1.05933	0.697278	1	1
chr8.40324459.C.A	rs11779911	C	Severity	CAV	A	SIRLNT	483	Acute bronchitis and bronchiolitis	respiratory	111	7768	-0.0630079	0.161979	0.938936	0.697284	1	1
chr15.60902209.A.G	rs4774377	G	Risk factor	CAV-FE	G	RORA	433.1	Occlusion and stenosis of precerebral arteries	circulatory system	141	8412	-0.0553269	0.142238	0.946176	0.697294	1	1
chr5.77379593.G.A	rs7715119	A	Severity	CAV-FE	A	PDE8B	427	Cardiac dysrhythmias	circulatory system	1207	6901	0.0221326	0.0569042	1.02238	0.697316	1	1
chr17.8109899.C.T	rs151256885	T	Severity	CAV	T	ALOXE3	395.1	Nonrheumatic mitral valve disorders	circulatory system	145	8303	0.0973302	0.250245	1.10222	0.697321	1	1
chr1.155133406.T.G	rs4971066	G	Risk factor	CAV	G	EFNA1	585.33	Chronic Kidney Disease, Stage III	genitourinary	114	7176	0.141779	0.364539	1.15232	0.697331	1	1
chr14.80203237.T.C	rs225014	C	Severity	CAV	C	DIO2	728.7	Fasciitis	musculoskeletal	190	6475	0.0411281	0.105749	1.04199	0.697334	1	1
chr5.132485305.G.A	rs17622656	A	Risk factor	FCP + IP	A	IRF1	619.4	Noninflammatory disorders of vagina	genitourinary	292	8142	0.0640438	0.164686	1.06614	0.697362	1	1
chr3.101705614.T.C	rs11919389	C	Risk factor	CAV	C	PDCL3P4	401.3	Other hypertensive complications	circulatory system	196	4122	-0.0478828	0.123134	0.953246	0.697374	1	1
chr2.136948486.A.G	rs7605851	G	Severity	CAV-FE	G	THSD7B	705	Disorders of sweat glands	dermatologic	109	7713	-0.177278	0.455886	0.837547	0.697376	1	1
chr22.49281538.G.A	rs62220604	G	Severity	CAV	A	-	271.3	Intestinal disaccharidase deficiencies and disaccharide malabsorption	endocrine/metabolic	1377	7527	-0.0407941	0.104906	0.960027	0.697379	1	1
chr1.3081749.G.A	rs12745140	A	Severity	CAV	A	PRDM16	456	Chronic venous insufficiency [CVI]	circulatory system	298	7704	-0.14361	0.369313	0.866226	0.697382	1	1
chr2.216660263.A.C	rs2270360	A	Severity	CAV	C	IGFBP2	415	Pulmonary heart disease	circulatory system	293	8646	-0.088627	0.227919	0.915187	0.697385	1	1
chr21.33252612.A.G	rs2236757	A	Severity	CAV-FE	A	IFNAR2	389.1	Sensorineural hearing loss	sense organs	280	8053	0.0410117	0.105472	1.04186	0.697395	1	1
chr6.52236941.T.C	rs763780	C	Protective	FCP	C	IL17F	350	Abnormal movement	neurological	1083	7857	0.0334576	0.086052	1.03402	0.697419	1	1
chr20.50152518.G.A	rs6020298	A	Severity	CAV	G	PEDS1-UBE2V1	477	Epistaxis or throat hemorrhage	respiratory	124	6086	0.0627424	0.161388	1.06475	0.697449	1	1
chr10.36988942.A.G	rs2091431	G	Severity	CAV	A	-	038	Septicemia	infectious diseases	113	8339	-0.0656348	0.168831	0.936473	0.697453	1	1
chr16.89196249.G.A	rs117169628	A	Severity	CAV	A	SLC22A31	707.2	Chronic ulcer of leg or foot	dermatologic	241	9053	0.118304	0.304312	1.12559	0.697455	1	1
chr11.784340.C.G	rs7104929	G	Severity	CAV-FE	G	-	585	Renal failure	genitourinary	1357	7149	0.0247395	0.0636374	1.02505	0.697455	1	1
chr5.174562335.T.A	rs2220543	T	Severity	CAV	A	SUMO2P6	627	Menopausal and postmenopausal disorders	genitourinary	463	7266	0.0279929	0.0720062	1.02839	0.697457	1	1
chr9.131672331.T.G	rs12551879	G	Severity	CAV	G	RAPGEF1	764	Sciatica	symptoms	591	7555	0.0457528	0.117692	1.04682	0.697462	1	1
chr15.60810211.C.T	rs341419	T	Severity	CAV-FE	T	RORA	433.3	Cerebral ischemia	circulatory system	193	8207	-0.0459946	0.118315	0.955047	0.697463	1	1
chr2.191909428.G.A	rs147509469	A	Risk factor for females	CAV	A	CAVIN2-AS1	475	Chronic sinusitis	respiratory	480	6302	0.149076	0.383483	1.16076	0.697466	1	1
chrX.15561454.T.C	rs142017934	C	Severity	CAV	C	ACE2	395	Heart valve disorders	circulatory system	343	8510	-0.162076	0.416926	0.850377	0.697469	1	1
chr1.35908500.C.T	rs2765013	C	Severity	CAV	T	AGO1	306	Other mental disorder	mental disorders	198	5627	-0.040851	0.105087	0.959972	0.697472	1	1
chrX.15587729.C.T	rs4646140	T	Severity	CAV	T	ACE2	809	Fracture of unspecified bones	injuries & poisonings	126	8493	-0.0838795	0.21578	0.919542	0.697478	1	1
chr4.5820150.T.C	rs3774881	T	Severity	CAV	T	CRMP1	496.2	Chronic bronchitis	respiratory	239	5603	-0.0421138	0.108341	0.958761	0.697487	1	1
chr19.50379362.T.C	rs1405655	C	Severity	CAV-FE	T	NR1H2	798	Malaise and fatigue	symptoms	1092	7282	-0.0181154	0.0466033	0.982048	0.697488	1	1
chr8.16932640.T.C	rs118072448	T	Severity	CAV	C	-	369	Infection of the eye	sense organs	248	8037	-0.162746	0.418684	0.849807	0.697491	1	1
chr12.47902438.G.T	rs11574024	T	Severity	CAV	T	VDR	395	Heart valve disorders	circulatory system	342	8507	-0.145025	0.373114	0.865	0.697506	1	1
chrX.15600835.T.C	rs4646116	C	Risk factor	FCP + IP	C	ACE2	261.4	Vitamin D deficiency	endocrine/metabolic	2268	5974	-0.315738	0.812326	0.729251	0.69751	1	1
chr7.128954129.T.C	rs10488631	TCTA haplotype	Severity in European-Americans	CAV	C	IRF5	257	Testicular dysfunction	endocrine/metabolic	110	8540	-0.204357	0.525772	0.815172	0.697513	1	1
chr7.128954129.T.C	rs10488631	TCTA haplotype	Severity in European-Americans	CAV	C	IRF5	257.1	Testicular hypofunction	endocrine/metabolic	110	8540	-0.204357	0.525772	0.815172	0.697513	1	1
chr14.35401887.C.T	rs696	CC genotype	Severity	CAV	C	NFKBIA	765	Cervical radiculitis	symptoms	302	7491	-0.0338555	0.0871077	0.966711	0.697525	1	1
chr11.114726432.A.T	rs1712779	T	Severity	CAV-FE	T	-	512.7	Shortness of breath	respiratory	1835	5200	-0.0207036	0.0532719	0.979509	0.697542	1	1
chr5.32750877.T.C	rs1173773	C	Protective	CAV	T	NPR3	425.1	Primary/intrinsic cardiomyopathies	circulatory system	240	8940	-0.0380766	0.0979774	0.962639	0.697552	1	1
chr1.173115604.T.G	rs17300100	G	Severity	CAV	G	-	681	Superficial cellulitis and abscess	dermatologic	470	7900	-0.113296	0.291537	0.892886	0.697559	1	1
chr4.25613313.G.A	-	HLA-A*02:02	Protective	IP	A	HLA-A	596.5	Functional disorders of bladder	genitourinary	156	9191	0.0574736	0.147894	1.05916	0.697563	1	1
chr6.52200448.A.G	rs13192246	G	Severity	CAV	G	-	275.5	Disorders of calcium/phosphorus metabolism	endocrine/metabolic	100	8791	-0.072597	0.186813	0.929976	0.697566	1	1
chr1.161517662.T.C	rs72717040	C	Risk factor	FCP + IP	C	FCGR2A	562.1	Diverticulosis	digestive	141	6851	-0.206785	0.532165	0.813195	0.697592	1	1
chrX.15599938.A.G	rs2106809	G	Severity	CAV	G	ACE2	350.2	Abnormality of gait	neurological	874	7856	-0.0357207	0.0919289	0.96491	0.697595	1	1
chr14.94566450.G.A	rs2093266	A	Risk factor for acute kidney injury	CAV	A	SERPINA4	562	Diverticulosis and diverticulitis	digestive	190	6862	0.0492697	0.126809	1.0505	0.697621	1	1
chr6.105878879.T.A	rs9386484	T	Severity	CAV	A	-	306	Other mental disorder	mental disorders	177	4653	-0.0453258	0.11666	0.955686	0.697624	1	1
chr12.52726315.TC.T	rs5798227	T	Risk factor	CAV	TC	-	512.8	Cough	respiratory	1323	5195	0.0251611	0.064761	1.02548	0.697629	1	1
chr2.181488719.A.C	rs2034831	C	Severity	CAV	C	ITGA4	789	Nausea and vomiting	symptoms	481	8347	0.110663	0.284839	1.11702	0.697639	1	1
chr4.71742666.T.G	rs2282679	G	Severity	CAV	G	GC	504	Other alveolar and parietoalveolar pneumonopathy	respiratory	103	8945	-0.112304	0.289065	0.893773	0.69764	1	1
chr9.87726001.C.A	rs41307457	C;A	Possible functional consequences	FCP + IP	A	CTSL	443	Peripheral vascular disease	circulatory system	774	7867	0.0278226	0.0716205	1.02821	0.697667	1	1
chr11.88436431.C.T	rs72953026	T	Severity	CAV-FE	T	-	327	Sleep disorders	neurological	880	7374	-0.060903	0.156779	0.940914	0.697672	1	1
chr2.195499753.A.C	rs73060484	C	Severity	CAV	C	-	577	Diseases of pancreas	digestive	125	9252	-0.0895205	0.230462	0.91437	0.697691	1	1
chrX.15599938.A.G	rs2106809	G	Severity	CAV	G	ACE2	350.1	Abnormal involuntary movements	neurological	265	7856	0.0578279	0.148878	1.05953	0.697702	1	1
chr17.27660155.T.C	rs117217714	C	Severity	CAV	C	NOS2P1	375.1	Dry eyes	sense organs	452	7955	0.290478	0.747857	1.33707	0.69771	1	1
chr9.4329170.T.C	rs3895472	C	Severity	CAV	T	GLIS3	293.1	Swelling, mass, or lump in head and neck [Space-occupying lesion, intracranial NOS]	mental disorders	122	9050	-0.0673569	0.173422	0.934861	0.69772	1	1
chr5.124614711.G.T	rs4240376	G	Severity	CAV	T	-	275.5	Disorders of calcium/phosphorus metabolism	endocrine/metabolic	100	8947	-0.0820992	0.211381	0.921181	0.697723	1	1
chr11.611919.C.G	rs702966	C	Severity in African-Americans	CAV	C	PHRF1	282.5	Sickle cell anemia	hematopoietic	102	6204	-0.055573	0.143086	0.945943	0.697729	1	1
chr4.44416575.T.C	rs35540967	C	Severity	CAV	C	KCTD8	706.1	Acne	dermatologic	231	7737	-0.18443	0.474888	0.831578	0.697745	1	1
chr14.80203237.T.C	rs225014	C	Severity	CAV	C	DIO2	578.2	Blood in stool	digestive	105	7823	-0.0554168	0.142706	0.946091	0.697773	1	1
chr11.2872637.A.G	rs10766439	A	Severity	CAV	A	-	426.7	Abnormal electrocardiogram [ECG] [EKG]	circulatory system	221	6801	0.0436299	0.112362	1.0446	0.697795	1	1
chr11.34482745.G.A	rs61882275	G	Severity	CAV	A	ELF5	369	Infection of the eye	sense organs	246	8027	0.0432013	0.111265	1.04415	0.697815	1	1
chr1.46309111.A.G	rs41292543	G	Severity	CAV-FE	G	UQCRH	695.42	Systemic lupus erythematosus	dermatologic	154	7831	-0.179618	0.462623	0.835589	0.697824	1	1
chr1.12192898.T.G	rs1061622	T	Severity	CAV-FE	G	TNFRSF1B	514	Abnormal findings examination of lungs	respiratory	263	8804	0.0419476	0.108044	1.04284	0.697834	1	1
chr21.41465040.G.A	rs17001042	A	Possible functional consequences	FCP + IP	A	TMPRSS2	442	Other aneurysm	circulatory system	152	8003	0.0738436	0.190207	1.07664	0.697848	1	1
chr2.195994321.C.T	rs191631470	T	Severity	CAV	T	DNAH7	271.3	Intestinal disaccharidase deficiencies and disaccharide malabsorption	endocrine/metabolic	1405	7674	0.176066	0.453548	1.19252	0.697869	1	1
chr1.90742957.A.C	rs2166172	C	Severity	CAV-FE	C	-	681.5	Cellulitis and abscess of leg, except foot	dermatologic	167	7932	0.0645556	0.166306	1.06668	0.697887	1	1
chr11.88824823.A.G	rs10831496	G	Severity	CAV-FE	A	GRM5	280.1	Iron deficiency anemias, unspecified or not due to blood loss	hematopoietic	748	6197	-0.0282095	0.0726724	0.972185	0.697888	1	1
chr8.37849759.C.T	rs138763430	T	Severity	CAV	T	BRF2	452	Other venous embolism and thrombosis	circulatory system	362	7759	0.422682	1.08901	1.52605	0.697917	1	1
chr11.88824823.A.G	rs10831496	G	Severity	CAV-FE	A	GRM5	272.11	Hypercholesterolemia	endocrine/metabolic	1216	5619	-0.0245295	0.0632013	0.975769	0.69793	1	1
chr15.60902209.A.G	rs4774377	G	Risk factor	CAV-FE	G	RORA	041	Bacterial infection NOS	infectious diseases	315	8271	0.0366205	0.0943569	1.0373	0.697937	1	1
chr1.3081749.G.A	rs12745140	A	Severity	CAV	A	PRDM16	594.1	Calculus of kidney	genitourinary	208	9140	0.139864	0.360395	1.15012	0.697953	1	1
chr11.26675470.T.G	rs10835056	G	Severity	CAV	T	SLC5A12	512.1	Wheezing	respiratory	115	5122	-0.0531403	0.13694	0.948247	0.697975	1	1
chr1.12192898.T.G	rs1061622	T	Severity	CAV-FE	G	TNFRSF1B	338	Pain	neurological	1925	6577	-0.0178703	0.0460532	0.982288	0.69799	1	1
chr9.3320390.C.A	rs72699049	A	Severity	CAV	A	RFX3	783	Fever of unknown origin	symptoms	172	9019	-0.280367	0.722566	0.755506	0.698004	1	1
chr10.36988942.A.G	rs2091431	G	Severity	CAV	A	-	071.1	HIV infection, symptomatic	infectious diseases	937	6059	0.0243416	0.0627346	1.02464	0.698009	1	1
chr14.80203237.T.C	rs225014	C	Severity	CAV	C	DIO2	705	Disorders of sweat glands	dermatologic	106	7374	0.0543786	0.14015	1.05588	0.698014	1	1
chr11.611919.C.G	rs702966	C	Severity in African-Americans	CAV	C	PHRF1	741	Symptoms and disorders of the joints	musculoskeletal	596	8439	-0.0237739	0.0612758	0.976506	0.69803	1	1
chr4.67963885.A.G	rs17088850	G	Possible functional consequences	FCP + IP	G	TMPRSS11A	610	Benign mammary dysplasias	genitourinary	129	7831	0.0625875	0.161318	1.06459	0.698034	1	1
chr10.28606315.C.T	rs12773860	T	Severity	CAV	T	WAC	528	Diseases of the oral soft tissues, excluding lesions specific for gingiva and tongue	digestive	101	8998	-0.229975	0.592785	0.794553	0.698048	1	1
chr16.89196249.G.A	rs117169628	A	Severity	CAV	A	SLC22A31	724	Other and unspecified disorders of back	musculoskeletal	191	8024	0.128361	0.330872	1.13696	0.698055	1	1
chr19.52830722.G.A	rs10411226	G	Severity	CAV	G	ZNF28	766	Neuralgia, neuritis, and radiculitis NOS	symptoms	179	5821	-0.0445846	0.11493	0.956395	0.698069	1	1
chr8.97128242.T.C	rs7817272	C	Severity	CAV	C	CPQ	275.5	Disorders of calcium/phosphorus metabolism	endocrine/metabolic	100	8952	0.0570883	0.147165	1.05875	0.698075	1	1
chr12.52726315.TC.T	rs5798227	T	Risk factor	CAV	TC	-	475.9	Postnasal drip	respiratory	221	6310	0.054923	0.141585	1.05646	0.698078	1	1
chr9.87724615.A.G	rs3128509	A;G	Possible functional consequences	FCP + IP	A	CTSL	286.2	Encounter for long-term (current) use of anticoagulants	hematopoietic	192	8532	0.0544572	0.140392	1.05597	0.698094	1	1
chr17.34252769.A.G	rs1024611	G	Risk factor	CAV	G	CCL2	585.3	Chronic renal failure [CKD]	genitourinary	981	7204	0.0244502	0.0630351	1.02475	0.698104	1	1
chr13.22495675.AG.A	rs10714879	A	Severity	CAV	A	-	250.4	Abnormal glucose	endocrine/metabolic	693	5840	0.0300625	0.0775088	1.03052	0.69812	1	1
chr21.41464802.A.G	rs462574	A	Possible functional consequences	FCP + IP	A	TMPRSS2	565	Anal and rectal conditions	digestive	350	8531	-0.0388072	0.100055	0.961936	0.698121	1	1
chr4.71762286.C.T	rs113574864	T	Severity	CAV	T	GC	185	Cancer of prostate	neoplasms	198	8561	-0.0671895	0.173234	0.935018	0.698125	1	1
chr3.1052111.C.G	rs1504061	G	Severity	CAV	G	-	514	Abnormal findings examination of lungs	respiratory	258	8670	-0.0643309	0.165886	0.937695	0.698163	1	1
chr10.52771475.C.T	rs1800450	T	Severity	CAV	T	MBL2	497	Bronchitis	respiratory	164	6964	-0.134474	0.346793	0.874175	0.69819	1	1
chr11.1219991.G.T	rs35705950	T	Protective	CAV	T	MUC5B	280.1	Iron deficiency anemias, unspecified or not due to blood loss	hematopoietic	745	6184	0.0821864	0.211951	1.08566	0.698193	1	1
chr15.90879313.T.C	rs8039305	C	Risk factor	CAV-FE	T	FURIN	287.3	Thrombocytopenia	hematopoietic	171	8209	-0.057301	0.147775	0.94431	0.698195	1	1
chr14.55263686.C.T	rs10140801	T	Severity	CAV-FE	C	FBXO34-AS1	290	Delirium dementia and amnestic and other cognitive disorders	mental disorders	148	8373	-0.0712602	0.183796	0.93122	0.698227	1	1
chr11.320772.A.G	rs12252	G	Severity; Risk factor	CAV	G	IFITM3	260	Protein-calorie malnutrition	endocrine/metabolic	164	5267	-0.05379	0.138737	0.947631	0.69823	1	1
chr10.76490426.T.C	rs114026383	C	Risk factor for European population	CAV	C	LRMDA	707	Chronic ulcer of skin	dermatologic	326	9034	0.0734074	0.189339	1.07617	0.698236	1	1
chr11.2872637.A.G	rs10766439	A	Severity	CAV	A	-	550.5	Ventral hernia	digestive	187	8584	-0.0482831	0.124537	0.952864	0.698237	1	1
chr5.86011821.T.G	rs4424029	G	Severity	CAV	G	-	070.2	Viral hepatitis B	infectious diseases	197	6119	-0.0501819	0.129438	0.951056	0.698245	1	1
chr7.107967457.C.T	rs2237698	T	Severity	CAV	T	LAMB1	276.14	Hypopotassemia	endocrine/metabolic	369	8002	-0.0590523	0.152319	0.942658	0.698247	1	1
chr3.149000300.G.T	rs76488148	T	Severity	CAV	T	GYG1	428.3	Heart failure with reduced EF [Systolic or combined heart failure]	circulatory system	403	7911	-0.0415854	0.107266	0.959267	0.698249	1	1
chr17.31410594.G.A	rs178840	G	Severity	CAV	G	RAB11FIP4	365	Glaucoma	sense organs	767	6991	0.0241681	0.0623396	1.02446	0.698249	1	1
chr1.35908500.C.T	rs2765013	C	Severity	CAV	T	AGO1	571.51	Cirrhosis of liver without mention of alcohol	digestive	282	7774	-0.0343574	0.0886238	0.966226	0.698256	1	1
chrX.15603134.G.A	rs7885856	G;A	Possible functional consequences	FCP + IP	A	ACE2	605	Erectile dysfunction [ED]	genitourinary	558	8192	-0.0643444	0.16599	0.937682	0.698282	1	1
chr7.22728630.G.T	rs2066992	T	Protective	CAV-FE	T	IL6	272.1	Hyperlipidemia	endocrine/metabolic	3291	5615	0.0245206	0.0632562	1.02482	0.698283	1	1
chr14.55263686.C.T	rs10140801	T	Severity	CAV-FE	C	FBXO34-AS1	271	Disorders of carbohydrate transport and metabolism	endocrine/metabolic	1396	7585	0.0227015	0.0585638	1.02296	0.698284	1	1
chr21.41473715.C.A	rs2298661	A	Protective	CAV-FE	A	TMPRSS2	367	Disorders of refraction and accommodation; blindness and low vision	sense organs	448	7995	0.0318964	0.0822861	1.03241	0.698291	1	1
chrX.15587729.C.T	rs4646140	T	Severity	CAV	T	ACE2	681	Superficial cellulitis and abscess	dermatologic	474	7934	0.043637	0.112575	1.0446	0.698292	1	1
chr13.33129529.C.G	rs34425674	G	Risk factor	CAV	G	STARD13	327.41	Organic or persistent insomnia	neurological	151	7394	-0.39449	1.01782	0.674024	0.698324	1	1
chr1.154454494.A.C	rs2228145	A	Risk factor	CAV	C	IL6R	695.42	Systemic lupus erythematosus	dermatologic	154	7796	0.0670028	0.172874	1.0693	0.698326	1	1
chr17.63488670.G.A	rs4343	G	Severity; Risk factor	CAV	G	ACE	698	Pruritus and related conditions	dermatologic	325	8858	-0.0373424	0.0963485	0.963346	0.698329	1	1
chrX.15587729.C.T	rs4646140	T	Severity	CAV	T	ACE2	726	Peripheral enthesopathies and allied syndromes	musculoskeletal	746	6789	-0.0363859	0.0938806	0.964268	0.69833	1	1
chr12.47844974.A.G	rs731236	AG and AA genotype	Severity	CAV	G	VDR	289.4	Lymphadenitis	hematopoietic	154	8200	0.0487444	0.125769	1.04995	0.698333	1	1
chr13.102695866.A.G	rs599976	G	Severity	CAV-FE	G	METTL21C	504	Other alveolar and parietoalveolar pneumonopathy	respiratory	103	8920	-0.0807149	0.208258	0.922457	0.698334	1	1
chr19.52830722.G.A	rs10411226	G	Severity	CAV	G	ZNF28	428.1	Congestive heart failure (CHF) NOS	circulatory system	312	6199	0.0341074	0.0880065	1.0347	0.698345	1	1
chr21.41509390.C.G	rs12626358	G	Possible functional consequences	FCP + IP	G	TMPRSS2	585.33	Chronic Kidney Disease, Stage III	genitourinary	110	7041	-0.0617378	0.159309	0.940129	0.69836	1	1
chr7.54580201.A.C	rs622568	C	Severity; Risk factor	CAV-FE	C	-	300	Anxiety disorders	mental disorders	1032	5803	0.0192473	0.0496661	1.01943	0.698361	1	1
chrX.12885540.A.T	rs179008	T	Severity; Risk factor	CAV	T	TLR7	475.9	Postnasal drip	respiratory	211	6138	0.0625533	0.161415	1.06455	0.698364	1	1
chr9.4329170.T.C	rs3895472	C	Severity	CAV	T	GLIS3	110.1	Dermatophytosis	infectious diseases	869	7038	-0.0264358	0.0682169	0.973911	0.698367	1	1
chr9.81442264.TCAG.T	rs1826292621	T	Severity	CAV	T	-	041	Bacterial infection NOS	infectious diseases	316	8440	0.0401342	0.103568	1.04095	0.698375	1	1
chr17.15965007.C.T	rs8081547	T	Risk factor	FCP + IP	T	ADORA2B	295	Schizophrenia and other psychotic disorders	mental disorders	264	5707	-0.0579823	0.149627	0.943667	0.698378	1	1
chr6.31153649.G.A	rs143334143	A	Severity; Risk factor	CAV-FE	A	CCHCR1	721	Spondylosis and allied disorders	musculoskeletal	598	8036	0.0523887	0.135193	1.05379	0.698379	1	1
chr1.154454494.A.C	rs2228145	A	Risk factor	CAV	C	IL6R	531	Peptic ulcer (excl. esophageal)	digestive	146	9318	0.0689221	0.177861	1.07135	0.698381	1	1
chr1.154454494.A.C	rs2228145	A	Risk factor	CAV	C	IL6R	110.12	Althete's foot	infectious diseases	288	7097	-0.0521963	0.134699	0.949143	0.698385	1	1
chr21.41465040.G.A	rs17001042	A	Possible functional consequences	FCP + IP	A	TMPRSS2	724.1	Disorders of sacrum	musculoskeletal	100	8009	-0.0966609	0.249452	0.907864	0.698392	1	1
chr1.161517662.T.C	rs72717040	C	Risk factor	FCP + IP	C	FCGR2A	512.7	Shortness of breath	respiratory	1820	5153	-0.0637896	0.164623	0.938202	0.698393	1	1
chr4.25613313.G.A	-	HLA-A*02:02	Protective	IP	A	HLA-A	242	Thyrotoxicosis with or without goiter	endocrine/metabolic	272	7914	-0.0450475	0.116257	0.955952	0.698399	1	1
chr21.41507982.C.A	rs75603675	A	Protective*Conflicting; Risk factor*Conflicting; Severity*Conflicting	CAV	A	TMPRSS2	766	Neuralgia, neuritis, and radiculitis NOS	symptoms	223	7245	0.0398172	0.10276	1.04062	0.698402	1	1
chr1.20166359.C.T	rs72663004	T	Severity	CAV	T	PLA2G2C	350	Abnormal movement	neurological	1084	7857	0.0538228	0.138911	1.0553	0.698413	1	1
chr7.107967457.C.T	rs2237698	T	Severity	CAV	T	LAMB1	395.1	Nonrheumatic mitral valve disorders	circulatory system	151	8502	-0.0905046	0.233591	0.91347	0.698424	1	1
chrX.15587729.C.T	rs4646140	T	Severity	CAV	T	ACE2	250.22	Type 2 diabetes with renal manifestations	endocrine/metabolic	511	5958	-0.0447571	0.115526	0.95623	0.698445	1	1
chr16.57636629.G.A	rs7499679	A	Severity	CAV	A	ADGRG1	292.3	Memory loss	mental disorders	196	8278	-0.0421274	0.10874	0.958748	0.698448	1	1
chr10.52771475.C.T	rs1800450	T	Severity	CAV	T	MBL2	578	Gastrointestinal hemorrhage	digestive	490	8214	-0.0769157	0.198542	0.925968	0.698458	1	1
chr6.6924962.A.C	rs6933436	C	Severity	CAV	C	-	280.2	Iron deficiency anemia secondary to blood loss (chronic)	hematopoietic	352	5863	-0.0350249	0.090412	0.965581	0.698466	1	1
chr21.41494374.C.T	rs114363287	T	Risk factor	CAV	T	TMPRSS2	296	Mood disorders	mental disorders	1589	5859	0.104783	0.270491	1.11047	0.698473	1	1
chr11.88824823.A.G	rs10831496	G	Severity	CAV-FE	A	GRM5	110	Dermatophytosis / Dermatomycosis	infectious diseases	946	7119	0.0249201	0.0643329	1.02523	0.698489	1	1
chr12.8058591.T.C	rs7842	C	Risk factor; Severity	CAV	C	C3AR1	185	Cancer of prostate	neoplasms	199	8655	-0.0468995	0.121078	0.954183	0.698496	1	1
chr4.111691870.C.T	rs112641600	C	Severity	CAV	T	-	578	Gastrointestinal hemorrhage	digestive	484	8104	0.0570066	0.147176	1.05866	0.698508	1	1
chr21.33252612.A.G	rs2236757	A	Severity	CAV-FE	A	IFNAR2	594.1	Calculus of kidney	genitourinary	195	8662	-0.0490204	0.126559	0.952162	0.698509	1	1
chr22.22210343.A.T	rs5757427	T	Severity	CAV	A	IGLV10-54	250.6	Polyneuropathy in diabetes	endocrine/metabolic	163	4085	0.0654228	0.168908	1.06761	0.698514	1	1
chr11.784340.C.G	rs7104929	G	Severity	CAV-FE	G	-	475	Chronic sinusitis	respiratory	477	6243	0.0377929	0.0975754	1.03852	0.69852	1	1
chr10.36988942.A.G	rs2091431	G	Severity	CAV	A	-	426	Cardiac conduction disorders	circulatory system	489	6934	-0.0325017	0.0839179	0.968021	0.698532	1	1
chr15.33615902.C.T	rs12593288	C	Severity	CAV	T	RYR3	287.3	Thrombocytopenia	hematopoietic	185	8620	0.0990198	0.25567	1.10409	0.698538	1	1
chr17.27263807.T.C	rs60811869	C	Severity	CAV	C	-	726	Peripheral enthesopathies and allied syndromes	musculoskeletal	747	6800	0.0671795	0.173466	1.06949	0.698551	1	1
chr6.6924962.A.C	rs6933436	C	Severity	CAV	C	-	704	Diseases of hair and hair follicles	dermatologic	269	7893	0.0391358	0.101056	1.03991	0.698557	1	1
chr8.97128242.T.C	rs7817272	C	Severity	CAV	C	CPQ	588.2	Secondary hyperparathyroidism (of renal origin)	genitourinary	172	7221	-0.0455257	0.117557	0.955495	0.698561	1	1
chr9.87726151.C.T	rs41312184	C;T	Possible functional consequences	FCP + IP	T	CTSL	079	Viral infection	infectious diseases	241	6174	0.283562	0.732247	1.32785	0.698572	1	1
chr15.90879313.T.C	rs8039305	C	Risk factor	CAV-FE	T	FURIN	300.4	Dysthymic disorder	mental disorders	159	5483	0.0572241	0.147774	1.05889	0.698577	1	1
chr14.80203237.T.C	rs225014	C	Severity	CAV	C	DIO2	695.42	Systemic lupus erythematosus	dermatologic	148	7453	-0.0466914	0.120578	0.954382	0.698586	1	1
chr14.94566450.G.A	rs2093266	A	Risk factor for acute kidney injury	CAV	A	SERPINA4	365.1	Open-angle glaucoma	sense organs	103	7845	-0.0679802	0.175558	0.934279	0.698591	1	1
chr11.784340.C.G	rs7104929	G	Severity	CAV-FE	G	-	709	Diffuse diseases of connective tissue	dermatologic	139	7695	-0.0701213	0.181088	0.932281	0.698592	1	1
chr11.14893332.A.G	rs10741657	G	Severity	CAV	A	CYP2R1	261.2	Vitamin B-complex deficiencies	endocrine/metabolic	408	5972	0.0322656	0.0833335	1.03279	0.698618	1	1
chr19.50379362.T.C	rs1405655	C	Severity	CAV-FE	T	NR1H2	700	Corns and callosities	dermatologic	197	8605	-0.039373	0.101692	0.961392	0.698623	1	1
chr6.30887474.G.A	rs4618569	AG genotype	Severity	CAV	A	DDR1	426	Cardiac conduction disorders	circulatory system	498	7065	-0.0290882	0.0751298	0.971331	0.698628	1	1
chrX.15603134.G.A	rs7885856	G;A	Possible functional consequences	FCP + IP	A	ACE2	272.11	Hypercholesterolemia	endocrine/metabolic	1216	5628	0.0354113	0.0914644	1.03605	0.698638	1	1
chr6.6924962.A.C	rs6933436	C	Severity	CAV	C	-	728.7	Fasciitis	musculoskeletal	182	6432	-0.0479782	0.123924	0.953155	0.69864	1	1
chr17.16948873.A.G	rs34557412	G	Severity	CAV	G	TNFRSF13B	512	Other symptoms of respiratory system	respiratory	2700	5204	0.215191	0.555834	1.2401	0.698645	1	1
chr19.24134099.G.A	rs10407383	A	Severity	CAV-FE	A	ZNF254	284	Aplastic anemia	hematopoietic	103	6181	-0.0557045	0.143888	0.945819	0.698655	1	1
chr11.26675470.T.G	rs10835056	G	Severity	CAV	T	SLC5A12	362	Other retinal disorders	sense organs	460	7660	-0.0269544	0.0696255	0.973406	0.698657	1	1
chrX.15602217.T.C	rs190509934	C	Protective	CAV	C	ACE2	452.2	Deep vein thrombosis [DVT]	circulatory system	305	7753	-0.280613	0.72489	0.755321	0.698674	1	1
chr10.52771482.G.A	rs5030737	A	Potential functional effect on protein	FCP + IP	A	MBL2	588	Disorders resulting from impaired renal function	genitourinary	185	7233	0.182797	0.472212	1.20057	0.698677	1	1
chr12.132489230.GC.G	rs56106917	G	Severity	CAV	G	FBRSL1	765	Cervical radiculitis	symptoms	304	7536	0.0358748	0.0926865	1.03653	0.698715	1	1
chr22.49281538.G.A	rs62220604	G	Severity	CAV	A	-	327.41	Organic or persistent insomnia	neurological	147	7228	0.106655	0.275567	1.11255	0.698729	1	1
chr1.20166359.C.T	rs72663004	T	Severity	CAV	T	PLA2G2C	317.1	Alcoholism	mental disorders	226	7161	0.103946	0.26857	1.10954	0.698729	1	1
chr17.15965007.C.T	rs8081547	T	Risk factor	FCP + IP	T	ADORA2B	345	Epilepsy, recurrent seizures, convulsions	neurological	309	8181	0.0524239	0.135452	1.05382	0.698734	1	1
chr2.195994321.C.T	rs191631470	T	Severity	CAV	T	DNAH7	271	Disorders of carbohydrate transport and metabolism	endocrine/metabolic	1408	7674	0.175546	0.453575	1.1919	0.698735	1	1
chr21.41508701.T.G	rs4283504	T	Possible functional consequences	FCP + IP	T	TMPRSS2	705	Disorders of sweat glands	dermatologic	104	7519	0.128531	0.332105	1.13716	0.698742	1	1
chrX.15602217.T.C	rs190509934	C	Protective	CAV	C	ACE2	496.2	Chronic bronchitis	respiratory	263	6960	0.233788	0.604074	1.26338	0.698742	1	1
chr7.117559590.ATCT.A	rs113993960	A	Severity	CAV	A	CFTR	455	Hemorrhoids	circulatory system	301	7750	-0.39605	1.02335	0.672973	0.698746	1	1
chr4.69615987.C.T	rs7688383	T	Loss of smell and taste	CAV	T	UGT2A1	316	Substance addiction and disorders	mental disorders	561	6863	-0.0262358	0.0677909	0.974105	0.698749	1	1
chr6.18015216.C.T	rs140247774	T	Severity	CAV	T	-	218	Benign neoplasm of uterus	neoplasms	374	8642	0.152854	0.394987	1.16516	0.698767	1	1
chr6.18015216.C.T	rs140247774	T	Severity	CAV	T	-	218.1	Uterine leiomyoma	neoplasms	374	8642	0.152854	0.394987	1.16516	0.698767	1	1
chr14.55263686.C.T	rs10140801	T	Severity	CAV-FE	C	FBXO34-AS1	789	Nausea and vomiting	symptoms	480	8281	0.035823	0.0925706	1.03647	0.69877	1	1
chr6.160731787.C.T	rs4252128	T	Potential functional effect on protein	FCP + IP	T	PLG	433.1	Occlusion and stenosis of precerebral arteries	circulatory system	140	8625	0.176847	0.457008	1.19345	0.698781	1	1
chr15.90866675.C.T	rs79742014	T	Protective	IP	T	FURIN	571.5	Other chronic nonalcoholic liver disease	digestive	485	8106	0.166746	0.43091	1.18145	0.698785	1	1
chr9.33426577.A.G	rs10813976	G	Severity	CAV	G	-	496.2	Chronic bronchitis	respiratory	261	6914	-0.054036	0.139653	0.947398	0.698808	1	1
chr16.89196249.G.A	rs117169628	A	Severity	CAV	A	SLC22A31	586	Other disorders of the kidney and ureters	genitourinary	500	7222	-0.0951604	0.245938	0.909227	0.69881	1	1
chr4.71762286.C.T	rs113574864	T	Severity	CAV	T	GC	724	Other and unspecified disorders of back	musculoskeletal	189	7922	-0.0631459	0.163199	0.938806	0.698811	1	1
chr1.155175305.G.A	rs7528026	A	Severity	CAV	A	TRIM46	300.9	Posttraumatic stress disorder	mental disorders	123	5866	-0.39374	1.01762	0.674529	0.698814	1	1
chr3.141689849.A.G	rs6440031	G	Severity	CAV	A	LINC02618	745	Pain in joint	musculoskeletal	2420	4694	-0.042022	0.108612	0.958849	0.698829	1	1
chr15.60902209.A.G	rs4774377	G	Risk factor	CAV-FE	G	RORA	596.5	Functional disorders of bladder	genitourinary	147	8971	-0.0534524	0.138167	0.947951	0.698854	1	1
chr2.36677870.C.A	rs6714112	C	Severity	CAV	A	-	250.3	Insulin pump user	endocrine/metabolic	656	5892	-0.0330538	0.085442	0.967487	0.698863	1	1
chr15.60845514.G.A	rs17303202	A	Risk factor; Severity	CAV-FE	A	RORA	318	Tobacco use disorder	mental disorders	1415	7144	-0.0193392	0.049992	0.980847	0.69887	1	1
chr10.89010241.T.C	rs982764	T	Severity	CAV-FE	C	FAS	215	Other benign neoplasm of connective and other soft tissue	neoplasms	194	8904	-0.0454609	0.117519	0.955557	0.698877	1	1
chr10.22439346.T.C	-	HLA-A*02:02	Protective	IP	C	HLA-A	241.1	Nontoxic uninodular goiter	endocrine/metabolic	388	7902	-0.136628	0.353205	0.872294	0.698886	1	1
chr15.60810211.C.T	rs341419	T	Severity	CAV-FE	T	RORA	401.1	Essential hypertension	circulatory system	4764	3936	-0.015382	0.0397666	0.984736	0.698899	1	1
chr20.50152518.G.A	rs6020298	A	Severity	CAV	G	PEDS1-UBE2V1	401.2	Hypertensive heart and/or renal disease	circulatory system	159	3987	-0.0615371	0.159092	0.940318	0.698903	1	1
chr1.244873270.T.C	rs12130553	C	Severity	CAV	T	-	174	Breast cancer	neoplasms	249	6874	-0.0520615	0.134596	0.94927	0.698905	1	1
chr22.43928847.C.G	rs738409	G	Protective*Conflicting; Severity*Conflicting	CAV	G	PNPLA3	280.1	Iron deficiency anemias, unspecified or not due to blood loss	hematopoietic	741	6131	-0.0317176	0.0820024	0.96878	0.698913	1	1
chr4.186082920.C.T	rs3775291	T	Risk factor; Severity	CAV-FE	T	TLR3	070.3	Viral hepatitis C	infectious diseases	961	6175	0.0395556	0.102269	1.04035	0.698919	1	1
chr12.47902438.G.T	rs11574024	T	Severity	CAV	T	VDR	600	Hyperplasia of prostate	genitourinary	454	8664	-0.137585	0.355747	0.87146	0.698941	1	1
chr1.155175305.G.A	rs7528026	A	Severity	CAV	A	TRIM46	477	Epistaxis or throat hemorrhage	respiratory	125	6313	0.28606	0.739684	1.33117	0.698954	1	1
chr1.196673103.G.A	rs800292	A	Severity	CAV	G	CFH	605	Erectile dysfunction [ED]	genitourinary	555	8152	0.0315994	0.08171	1.0321	0.698959	1	1
chr4.67910532.T.C	rs9998258	T	Possible functional consequences	FCP + IP	C	TMPRSS11A	300.11	Generalized anxiety disorder	mental disorders	224	5862	0.105394	0.272542	1.11115	0.698974	1	1
chr4.143999443.G.A	rs7683365	A	Risk factor	FCP + IP	A	GYPB	764	Sciatica	symptoms	546	6782	-0.0335694	0.0868103	0.966988	0.69898	1	1
chr2.36677870.C.A	rs6714112	C	Severity	CAV	A	-	550.5	Ventral hernia	digestive	191	8758	-0.0590835	0.152791	0.942628	0.698983	1	1
chr16.16924042.C.A	rs1453512	A	Severity	CAV	C	-	375.1	Dry eyes	sense organs	448	7788	-0.0317338	0.0820671	0.968764	0.698992	1	1
chr10.76490426.T.C	rs114026383	C	Risk factor for European population	CAV	C	LRMDA	599	Other symptoms/disorders or the urinary system	genitourinary	1289	6850	-0.0412258	0.106625	0.959612	0.699021	1	1
chr11.14893332.A.G	rs10741657	G	Severity	CAV	A	CYP2R1	272	Disorders of lipoid metabolism	endocrine/metabolic	3328	5627	0.0150564	0.0389425	1.01517	0.699029	1	1
chr9.78543197.A.G	rs7027911	A	Severity	CAV	G	-	440	Atherosclerosis	circulatory system	164	8010	-0.0625861	0.161877	0.939332	0.699031	1	1
chr22.41925447.G.A	rs61756766	A	Severity	CAV	A	TNFRSF13C	707.2	Chronic ulcer of leg or foot	dermatologic	241	9064	0.398042	1.02952	1.48891	0.699032	1	1
chr16.85959043.C.T	rs12444486	C	Severity in African-Americans	CAV	C	-	614	Inflammatory diseases of female pelvic organs	genitourinary	325	8131	0.0327076	0.0846021	1.03325	0.699049	1	1
chr17.27263807.T.C	rs60811869	C	Severity	CAV	C	-	216.1	Screening for malignant neoplasms of the skin	neoplasms	102	8909	-0.197384	0.510565	0.820875	0.699052	1	1
chr9.132278286.T.C	rs11243705	C	Severity	CAV	C	SETX	274.11	Gouty arthropathy	endocrine/metabolic	120	8831	-0.0900987	0.233058	0.913841	0.699058	1	1
chr11.320772.A.G	rs12252	G	Severity; Risk factor	CAV	G	IFITM3	369.5	Conjunctivitis, infectious	sense organs	199	7188	-0.0471612	0.121998	0.953934	0.699072	1	1
chr17.42362183.A.G	rs744166	G	Risk factor; Severity	CAV	A	STAT3	289.3	Personal history of diseases of blood and blood-forming organs	hematopoietic	219	8180	-0.0417867	0.108098	0.959074	0.699079	1	1
chr2.167953627.G.A	rs7595310	A	Severity	CAV-FE	G	STK39	350	Abnormal movement	neurological	1065	7684	-0.0213541	0.0552409	0.978872	0.699079	1	1
chr2.6013310.G.A	rs73910904	A	Risk factor	CAV	A	-	496.21	Obstructive chronic bronchitis	respiratory	185	6949	-0.127678	0.33029	0.880137	0.69908	1	1
chr17.45995618.A.G	rs112572874	G	Risk factor	CAV-FE	G	MAPT	697	Sarcoidosis	dermatologic	253	7876	0.0869759	0.225003	1.09087	0.699086	1	1
chr1.109740350.G.T	rs1332018	T	Risk factor; Severity	CAV	G	GSTM3	366.2	Senile cataract	sense organs	603	8126	0.0323939	0.0838033	1.03292	0.699091	1	1
chr14.102356233.A.G	rs11160678	G	Severity	CAV	G	CINP	627	Menopausal and postmenopausal disorders	genitourinary	462	7256	-0.0304676	0.0788213	0.969992	0.699097	1	1
chr1.161544752.A.C	rs396991	C	Severity	CAV-FE	C	FCGR3A	401.1	Essential hypertension	circulatory system	4626	3737	-0.0150268	0.038876	0.985086	0.699104	1	1
chr21.41465921.C.T	rs62217525	C	Possible functional consequences	FCP + IP	T	TMPRSS2	740.11	Osteoarthrosis, localized, primary	musculoskeletal	1175	7170	0.102397	0.264918	1.10782	0.699109	1	1
chr6.52200448.A.G	rs13192246	G	Severity	CAV	G	-	284	Aplastic anemia	hematopoietic	102	6079	0.0706078	0.182679	1.07316	0.699116	1	1
chr9.81442264.TCAG.T	rs1826292621	T	Severity	CAV	T	-	681.5	Cellulitis and abscess of leg, except foot	dermatologic	167	7916	-0.0563044	0.145676	0.945251	0.699124	1	1
chr13.112889041.C.T	rs9577175	T	Severity	CAV	T	ATP11A	443.9	Peripheral vascular disease, unspecified	circulatory system	587	7932	-0.0366578	0.0948461	0.964006	0.699128	1	1
chr12.132489230.GC.G	rs56106917	G	Severity	CAV	G	FBRSL1	136	Other infectious and parasitic diseases	infectious diseases	134	8920	-0.0543011	0.140495	0.947147	0.699129	1	1
chr17.42362183.A.G	rs744166	G	Risk factor; Severity	CAV	A	STAT3	362.9	Retinal edema	sense organs	119	7766	-0.0561716	0.145345	0.945377	0.699148	1	1
chr5.77379593.G.A	rs7715119	A	Severity	CAV-FE	A	PDE8B	262	Mineral deficiency NEC	endocrine/metabolic	126	5822	-0.0635571	0.164457	0.938421	0.699151	1	1
chr4.67963885.A.G	rs17088850	G	Possible functional consequences	FCP + IP	G	TMPRSS11A	721.1	Spondylosis without myelopathy	musculoskeletal	541	7912	-0.0324928	0.0840787	0.968029	0.699158	1	1
chr7.107967457.C.T	rs2237698	T	Severity	CAV	T	LAMB1	687	Symptoms affecting skin	dermatologic	123	6828	0.0935375	0.242054	1.09805	0.699177	1	1
chr7.22548762.C.T	rs13227460	T	Severity	CAV	T	STEAP1B	433.3	Cerebral ischemia	circulatory system	199	8517	0.0754924	0.195359	1.07842	0.699179	1	1
chrX.15564175.T.C	rs41303171	C	Severity; Risk factor	CAV	C	ACE2	174.11	Malignant neoplasm of female breast	neoplasms	250	8728	0.291582	0.754562	1.33854	0.699182	1	1
chrX.15596127.G.T	rs146598386	T	Severity	CAV	T	ACE2	395.2	Nonrheumatic aortic valve disorders	circulatory system	169	8519	0.408104	1.05612	1.50396	0.699187	1	1
chr21.41508701.T.G	rs4283504	T	Possible functional consequences	FCP + IP	T	TMPRSS2	706.1	Acne	dermatologic	227	7519	-0.0942871	0.244005	0.910021	0.699189	1	1
chr22.43928847.C.G	rs738409	G	Protective*Conflicting; Severity*Conflicting	CAV	G	PNPLA3	530.11	GERD	digestive	1799	6731	-0.0218678	0.0565917	0.97837	0.699191	1	1
chrX.15603134.G.A	rs7885856	G;A	Possible functional consequences	FCP + IP	A	ACE2	366.2	Senile cataract	sense organs	603	8125	-0.0456598	0.118164	0.955367	0.699193	1	1
chr4.186082920.C.T	rs3775291	T	Risk factor; Severity	CAV-FE	T	TLR3	947	Urticaria	dermatologic	118	7559	0.100837	0.26097	1.1061	0.699205	1	1
chr11.88824823.A.G	rs10831496	G	Severity	CAV-FE	A	GRM5	605	Erectile dysfunction [ED]	genitourinary	558	8185	-0.0349034	0.090339	0.965699	0.69923	1	1
chr1.205208489.G.A	rs11240388	G	Severity	CAV-FE	A	DSTYK	250.22	Type 2 diabetes with renal manifestations	endocrine/metabolic	512	5978	-0.0367279	0.0950633	0.963938	0.699236	1	1
chr17.9267091.C.T	rs34761447	C	Severity	CAV	T	STX8	729	Other disorders of soft tissues	musculoskeletal	425	6765	0.0974224	0.252164	1.10233	0.699241	1	1
chr1.46309111.A.G	rs41292543	G	Severity	CAV-FE	G	UQCRH	429	Ill-defined descriptions and complications of heart disease	circulatory system	279	8115	-0.142602	0.369122	0.867099	0.699254	1	1
chr21.41426103.C.A	rs17000900	A	Severity	CAV-FE	A	MX1	792.1	Papanicolaou smear of cervix or vagina with atypical squamous cells	genitourinary	118	8158	-0.0649482	0.168121	0.937116	0.699262	1	1
chr10.36988942.A.G	rs2091431	G	Severity	CAV	A	-	470	Septal Deviations/Turbinate Hypertrophy	respiratory	106	6201	-0.067778	0.175447	0.934468	0.699263	1	1
chr9.33426577.A.G	rs10813976	G	Severity	CAV	G	-	389	Hearing loss	sense organs	490	8500	0.0394175	0.102035	1.0402	0.699263	1	1
chr17.27660155.T.C	rs117217714	C	Severity	CAV	C	NOS2P1	681	Superficial cellulitis and abscess	dermatologic	475	7963	-0.396111	1.02538	0.672932	0.699269	1	1
chr21.41426103.C.A	rs17000900	A	Severity	CAV-FE	A	MX1	180.3	Cervical intraepithelial neoplasia [CIN] [Cervical dysplasia]	neoplasms	120	8158	-0.0637479	0.165021	0.938241	0.699273	1	1
chr4.111691870.C.T	rs112641600	C	Severity	CAV	T	-	459	Other disorders of circulatory system	circulatory system	234	8632	0.0796983	0.206317	1.08296	0.699281	1	1
chr8.40324459.C.A	rs11779911	C	Severity	CAV	A	SIRLNT	241.1	Nontoxic uninodular goiter	endocrine/metabolic	374	7577	0.0345108	0.0893417	1.03511	0.69929	1	1
chr17.31410594.G.A	rs178840	G	Severity	CAV	G	RAB11FIP4	287	Purpura and other hemorrhagic conditions	hematopoietic	183	7775	-0.0465199	0.120432	0.954546	0.699293	1	1
chr1.205208489.G.A	rs11240388	G	Severity	CAV-FE	A	DSTYK	743.1	Osteoporosis	musculoskeletal	402	8632	0.0403773	0.104537	1.0412	0.699313	1	1
chr5.132485305.G.A	rs17622656	A	Risk factor	FCP + IP	A	IRF1	395.1	Nonrheumatic mitral valve disorders	circulatory system	151	8489	-0.0867353	0.224564	0.91692	0.69932	1	1
chr4.67964168.T.A	rs720009	A	Possible functional consequences	FCP + IP	A	TMPRSS11A	110.1	Dermatophytosis	infectious diseases	862	6981	-0.0262848	0.0680615	0.974058	0.699355	1	1
chrX.15603134.G.A	rs7885856	G;A	Possible functional consequences	FCP + IP	A	ACE2	300.9	Posttraumatic stress disorder	mental disorders	123	5864	-0.0967281	0.250467	0.907803	0.699355	1	1
chr6.41534945.A.C	rs1886814	C	Severity	CAV-FE	C	FOXP4-AS1	250.6	Polyneuropathy in diabetes	endocrine/metabolic	217	5954	-0.0751513	0.194628	0.927603	0.699401	1	1
chr2.216660263.A.C	rs2270360	A	Severity	CAV	C	IGFBP2	053	Herpes zoster	infectious diseases	207	5862	0.0885468	0.229324	1.09259	0.699407	1	1
chr2.181488719.A.C	rs2034831	C	Severity	CAV	C	ITGA4	706	Diseases of sebaceous glands	dermatologic	760	7708	-0.0899186	0.232878	0.914006	0.699408	1	1
chr1.35908500.C.T	rs2765013	C	Severity	CAV	T	AGO1	586.4	Stricture/obstruction of ureter	genitourinary	147	6904	-0.0489598	0.126802	0.952219	0.699414	1	1
chr2.195994321.C.T	rs191631470	T	Severity	CAV	T	DNAH7	475	Chronic sinusitis	respiratory	478	6310	0.290502	0.752402	1.3371	0.699423	1	1
chrX.15596127.G.T	rs146598386	T	Severity	CAV	T	ACE2	429.3	Symptoms involving cardiovascular system	circulatory system	184	8110	0.39899	1.03346	1.49032	0.699443	1	1
chr11.1219991.G.T	rs35705950	T	Protective	CAV	T	MUC5B	614.5	Inflammatory disease of cervix, vagina, and vulva	genitourinary	322	8635	-0.138118	0.357754	0.870996	0.699444	1	1
chr16.78590128.A.G	rs72803978	A	Severity	CAV	G	WWOX	427.2	Atrial fibrillation and flutter	circulatory system	363	7051	-0.156992	0.406674	0.854711	0.699467	1	1
chr12.106231175.T.A	rs12823094	A	Severity	CAV	A	-	531	Peptic ulcer (excl. esophageal)	digestive	142	9038	0.104027	0.269485	1.10963	0.699481	1	1
chrX.15564142.G.A	rs147311723	A	Severity	CAV	A	ACE2	512.8	Cough	respiratory	1325	5205	0.080739	0.209167	1.08409	0.699495	1	1
chr21.33252612.A.G	rs2236757	A	Severity	CAV-FE	A	IFNAR2	743.11	Osteoporosis NOS	musculoskeletal	380	8131	0.036666	0.0949902	1.03735	0.699498	1	1
chr6.6924962.A.C	rs6933436	C	Severity	CAV	C	-	578.8	Hemorrhage of rectum and anus	digestive	274	7761	0.0385619	0.0999048	1.03932	0.699506	1	1
chr3.1052111.C.G	rs1504061	G	Severity	CAV	G	-	255	Disorders of adrenal glands	endocrine/metabolic	114	8389	-0.0950388	0.24623	0.909338	0.699515	1	1
chr4.71742666.T.G	rs2282679	G	Severity	CAV	G	GC	401.1	Essential hypertension	circulatory system	5006	4158	0.0253462	0.0656692	1.02567	0.69952	1	1
chr22.22210343.A.T	rs5757427	T	Severity	CAV	A	IGLV10-54	766	Neuralgia, neuritis, and radiculitis NOS	symptoms	173	5191	0.062012	0.160678	1.06398	0.699541	1	1
chr1.87162490.C.T	rs10873821	C	Severity	CAV	C	LINC01140	277	Other disorders of metabolism	endocrine/metabolic	279	8792	0.0344353	0.0892356	1.03504	0.699576	1	1
chr17.9267091.C.T	rs34761447	C	Severity	CAV	T	STX8	338	Pain	neurological	1911	6532	0.0530914	0.137581	1.05453	0.699577	1	1
chr1.196673103.G.A	rs800292	A	Severity	CAV	G	CFH	596	Other disorders of bladder	genitourinary	188	9162	0.0478394	0.123973	1.049	0.699582	1	1
chr17.9267091.C.T	rs34761447	C	Severity	CAV	T	STX8	276.13	Hyperpotassemia	endocrine/metabolic	343	7946	-0.117177	0.303662	0.889428	0.699586	1	1
chr13.102695866.A.G	rs599976	G	Severity	CAV-FE	G	METTL21C	724	Other and unspecified disorders of back	musculoskeletal	189	8012	0.0558838	0.144841	1.05747	0.699623	1	1
chr6.52200448.A.G	rs13192246	G	Severity	CAV	G	-	447	Other disorders of arteries and arterioles	circulatory system	118	7860	-0.0662833	0.171812	0.935866	0.699652	1	1
chr17.15965007.C.T	rs8081547	T	Risk factor	FCP + IP	T	ADORA2B	977	Personal history of allergy to medicinal agents	injuries & poisonings	199	8783	-0.0676817	0.175437	0.934558	0.699652	1	1
chr8.40324459.C.A	rs11779911	C	Severity	CAV	A	SIRLNT	695.4	Lupus (localized and systemic)	dermatologic	164	7479	-0.05224	0.135412	0.949101	0.699655	1	1
chr16.78590128.A.G	rs72803978	A	Severity	CAV	G	WWOX	196	Radiotherapy	neoplasms	124	8493	-0.279085	0.723422	0.756475	0.699656	1	1
chr9.87724615.A.G	rs3128509	A;G	Possible functional consequences	FCP + IP	A	CTSL	288	Diseases of white blood cells	hematopoietic	102	8012	0.071681	0.185811	1.07431	0.699665	1	1
chr2.45584979.T.C	-	HLA-A*02:02	Protective	IP	T	HLA-A	350.1	Abnormal involuntary movements	neurological	264	7794	0.0357304	0.0926244	1.03638	0.699678	1	1
chr6.12216733.A.G	rs10755709	A	Severity	CAV	G	-	452.2	Deep vein thrombosis [DVT]	circulatory system	297	7388	-0.0343077	0.0889389	0.966274	0.699686	1	1
chr11.114726432.A.T	rs1712779	T	Severity	CAV-FE	T	-	454.11	Varicose veins of lower extremity, symptomtic	circulatory system	201	7750	0.0506874	0.131406	1.05199	0.699695	1	1
chr2.162044379.C.T	rs3788979	T	Risk factor	CAV	T	DPP4	613	Other nonmalignant breast conditions	genitourinary	178	8836	-0.0747263	0.193731	0.927997	0.699703	1	1
chr8.37849759.C.T	rs138763430	T	Severity	CAV	T	BRF2	250.3	Insulin pump user	endocrine/metabolic	663	5989	0.321098	0.832469	1.37864	0.699706	1	1
chr19.50259161.A.G	rs1651553	G	Severity	CAV	A	MYH14	374	Other disorders of eyelids	sense organs	114	7788	-0.0582932	0.151137	0.943373	0.699721	1	1
chr1.205208489.G.A	rs11240388	G	Severity	CAV-FE	A	DSTYK	722	Intervertebral disc disorders	musculoskeletal	364	8018	-0.0408316	0.105865	0.959991	0.699723	1	1
chr14.35401887.C.T	rs696	CC genotype	Severity	CAV	C	NFKBIA	401.3	Other hypertensive complications	circulatory system	196	4109	-0.0423618	0.109834	0.958523	0.699727	1	1
chr4.71742666.T.G	rs2282679	G	Severity	CAV	G	GC	250.2	Type 2 diabetes	endocrine/metabolic	2613	5988	-0.0263924	0.0684306	0.973953	0.699733	1	1
chr16.57636629.G.A	rs7499679	A	Severity	CAV	A	ADGRG1	198	Secondary malignant neoplasm	neoplasms	110	8312	-0.0541234	0.140335	0.947315	0.699739	1	1
chr16.16924042.C.A	rs1453512	A	Severity	CAV	C	-	512.7	Shortness of breath	respiratory	1810	5088	0.0180717	0.046858	1.01824	0.699742	1	1
chr10.22439346.T.C	-	HLA-A*02:02	Protective	IP	C	HLA-A	600	Hyperplasia of prostate	genitourinary	453	8650	0.143403	0.371835	1.15419	0.699748	1	1
chr21.41660268.A.T	rs2252109	A	Severity	CAV	A	-	714	Rheumatoid arthritis and other inflammatory polyarthropathies	musculoskeletal	232	7986	-0.0424628	0.110104	0.958426	0.699748	1	1
chr1.196673103.G.A	rs800292	A	Severity	CAV	G	CFH	614.52	Vaginitis and vulvovaginitis	genitourinary	295	8623	-0.0402507	0.104385	0.960549	0.699794	1	1
chr8.97128242.T.C	rs7817272	C	Severity	CAV	C	CPQ	562	Diverticulosis and diverticulitis	digestive	191	6905	0.0421274	0.109257	1.04303	0.699806	1	1
chr1.46309111.A.G	rs41292543	G	Severity	CAV-FE	G	UQCRH	374	Other disorders of eyelids	sense organs	118	8076	-0.229373	0.594895	0.795032	0.699816	1	1
chr9.81442264.TCAG.T	rs1826292621	T	Severity	CAV	T	-	495.2	Asthma with exacerbation	respiratory	392	6916	0.0365731	0.0948603	1.03725	0.699832	1	1
chr7.22548762.C.T	rs13227460	T	Severity	CAV	T	STEAP1B	272.11	Hypercholesterolemia	endocrine/metabolic	1198	5547	0.0357663	0.0927683	1.03641	0.699834	1	1
chr10.104263031.C.A	rs4925	A	Protective for neurological complications of long COVID	CAV	A	GSTO1	290	Delirium dementia and amnestic and other cognitive disorders	mental disorders	151	8479	-0.0875581	0.227107	0.916166	0.69984	1	1
chr21.41464802.A.G	rs462574	A	Possible functional consequences	FCP + IP	A	TMPRSS2	741.2	Stiffness of joint	musculoskeletal	398	8328	-0.0366943	0.0951781	0.963971	0.699842	1	1
chr11.1219991.G.T	rs35705950	T	Protective	CAV	T	MUC5B	110	Dermatophytosis / Dermatomycosis	infectious diseases	943	7104	-0.0797326	0.206812	0.923363	0.699844	1	1
chr16.89196249.G.A	rs117169628	A	Severity	CAV	A	SLC22A31	433.31	Transient cerebral ischemia	circulatory system	194	8638	0.129764	0.336601	1.13856	0.699858	1	1
chr4.25613313.G.A	-	HLA-A*02:02	Protective	IP	A	HLA-A	454	Varicose veins	circulatory system	269	7738	0.0439397	0.113978	1.04492	0.69986	1	1
chr1.161517662.T.C	rs72717040	C	Risk factor	FCP + IP	C	FCGR2A	689	Disorder of skin and subcutaneous tissue NOS	dermatologic	164	8939	-0.185249	0.480537	0.830897	0.699864	1	1
chr3.157438240.A.G	rs1840680	AG genotype)	Protective	CAV	A	PTX3	110.11	Dermatophytosis of nail	infectious diseases	631	7100	0.0252624	0.0655323	1.02558	0.69987	1	1
chr4.143999443.G.A	rs7683365	A	Risk factor	FCP + IP	A	GYPB	293.1	Swelling, mass, or lump in head and neck [Space-occupying lesion, intracranial NOS]	mental disorders	107	8226	0.0709405	0.184028	1.07352	0.699877	1	1
chr11.34482745.G.A	rs61882275	G	Severity	CAV	A	ELF5	785	Abdominal pain	symptoms	1574	6214	0.0191235	0.0496091	1.01931	0.699879	1	1
chr17.31410594.G.A	rs178840	G	Severity	CAV	G	RAB11FIP4	389.1	Sensorineural hearing loss	sense organs	265	7604	-0.0392169	0.101737	0.961542	0.699887	1	1
chr12.57108399.C.T	rs324011	T	Risk factor; Severity	CAV	T	STAT6	369.5	Conjunctivitis, infectious	sense organs	220	7986	0.0520545	0.13504	1.05343	0.699887	1	1
chr18.6461231.C.G	rs11659676	G	Severity	CAV-FE	C	RPL6P27	338.1	Acute pain	neurological	261	5962	-0.0351927	0.0912984	0.965419	0.69989	1	1
chr6.31575324.G.A	rs361525	G	Severity	CAV-FE	A	TNF	591	Urinary tract infection	genitourinary	587	7662	0.0587095	0.152309	1.06047	0.699894	1	1
chr2.196087686.G.A	rs2176724	A	Severity	CAV	A	-	760	Back pain	symptoms	1990	6349	0.015097	0.0391663	1.01521	0.699897	1	1
chr2.6013310.G.A	rs73910904	A	Risk factor	CAV	A	-	585.4	Chronic kidney disease, Stage I or II	genitourinary	218	7215	0.108991	0.282766	1.11515	0.699906	1	1
chr7.22728630.G.T	rs2066992	T	Protective	CAV-FE	T	IL6	726.1	Enthesopathy	musculoskeletal	396	6808	0.0529808	0.137458	1.05441	0.699916	1	1
chr9.78543197.A.G	rs7027911	A	Severity	CAV	G	-	362	Other retinal disorders	sense organs	463	7784	0.0370902	0.0962361	1.03779	0.699935	1	1
chr3.148742201.A.C	rs5186	C	Severity	CAV	C	AGTR1	250.7	Diabetic retinopathy	endocrine/metabolic	196	7796	-0.0895219	0.232281	0.914368	0.699938	1	1
chr2.195499753.A.C	rs73060484	C	Severity	CAV	C	-	241.1	Nontoxic uninodular goiter	endocrine/metabolic	382	7796	-0.050142	0.130108	0.951094	0.69995	1	1
chr11.71456403.G.T	rs12785878	G	Severity	CAV	T	NADSYN1	250.42	Other abnormal glucose	endocrine/metabolic	564	5986	0.0306694	0.0795821	1.03114	0.699955	1	1
chr1.155175305.G.A	rs7528026	A	Severity	CAV	A	TRIM46	707.2	Chronic ulcer of leg or foot	dermatologic	241	9056	-0.278869	0.723652	0.756639	0.699969	1	1
chr5.157106730.T.C	rs35960726	C	Severity	CAV	C	HAVCR2	272	Disorders of lipoid metabolism	endocrine/metabolic	3328	5630	0.275599	0.715207	1.31732	0.699984	1	1
chr21.41464802.A.G	rs462574	A	Possible functional consequences	FCP + IP	A	TMPRSS2	496	Chronic airway obstruction	respiratory	624	6864	-0.0302592	0.0785257	0.970194	0.699985	1	1
chr7.107967457.C.T	rs2237698	T	Severity	CAV	T	LAMB1	244.2	Acquired hypothyroidism	endocrine/metabolic	139	7913	-0.0947825	0.245971	0.909571	0.699985	1	1
chr12.106231175.T.A	rs12823094	A	Severity	CAV	A	-	288.1	Decreased white blood cell count	hematopoietic	182	7927	-0.0964545	0.250315	0.908051	0.699991	1	1
chr1.3081749.G.A	rs12745140	A	Severity	CAV	A	PRDM16	250	Diabetes mellitus	endocrine/metabolic	2629	5951	0.0560193	0.14538	1.05762	0.699992	1	1
chr1.155197995.A.G	rs41264915	A	Severity	CAV-FE	G	THBS3	442	Other aneurysm	circulatory system	149	7992	-0.0548556	0.142361	0.946622	0.699995	1	1
chr1.205208489.G.A	rs11240388	G	Severity	CAV-FE	A	DSTYK	356	Hereditary and idiopathic peripheral neuropathy	neurological	153	8697	0.0604749	0.156946	1.06234	0.699998	1	1
chr19.39248147.C.T	rs12979860	C	Severity (C allele)*Conflicting; Risk factor (T allele)*Conflicting	CAV	C	IFNL4	480	Pneumonia	respiratory	405	8132	-0.0289716	0.075188	0.971444	0.699999	1	1
chr21.41494374.C.T	rs114363287	T	Risk factor	CAV	T	TMPRSS2	599.2	Retention of urine	genitourinary	144	6862	-0.393774	1.02199	0.674506	0.700015	1	1
chr1.173115604.T.G	rs17300100	G	Severity	CAV	G	-	428.1	Congestive heart failure (CHF) NOS	circulatory system	369	8038	-0.12437	0.322796	0.883053	0.700022	1	1
chr17.42362183.A.G	rs744166	G	Risk factor; Severity	CAV	A	STAT3	614.52	Vaginitis and vulvovaginitis	genitourinary	295	8641	-0.0372835	0.0967688	0.963403	0.700027	1	1
chr7.128954129.T.C	rs10488631	TCTA haplotype	Severity in European-Americans	CAV	C	IRF5	740.11	Osteoarthrosis, localized, primary	musculoskeletal	1177	7203	-0.0640285	0.166187	0.937978	0.700029	1	1
chr3.61768231.T.A	rs672699	A	Severity	CAV	T	PTPRG	110.11	Dermatophytosis of nail	infectious diseases	629	7051	0.0234984	0.0609904	1.02378	0.700029	1	1
chr9.87726151.C.T	rs41312184	C;T	Possible functional consequences	FCP + IP	T	CTSL	588.2	Secondary hyperparathyroidism (of renal origin)	genitourinary	172	7230	0.285809	0.741823	1.33084	0.70003	1	1
chr2.136948486.A.G	rs7605851	G	Severity	CAV-FE	G	THSD7B	386.2	Peripheral or central vertigo	sense organs	109	8005	0.150386	0.390394	1.16228	0.700078	1	1
chr1.206773552.T.C	rs1800896	C	Severity	FCP	C	IL10	626.12	Excessive or frequent menstruation	genitourinary	257	7388	-0.038596	0.100201	0.962139	0.700101	1	1
chr22.49281538.G.A	rs62220604	G	Severity	CAV	A	-	565	Anal and rectal conditions	digestive	348	8461	0.071871	0.186602	1.07452	0.700121	1	1
chr2.162267541.C.T	rs1990760	T	Risk factor; Severity	CAV	T	IFIH1	514	Abnormal findings examination of lungs	respiratory	263	8796	-0.049077	0.127424	0.952108	0.700129	1	1
chr15.34253720.A.G	rs2705343	G	Severity	CAV-FE	G	SLC12A6	475.9	Postnasal drip	respiratory	217	6236	-0.05703	0.148077	0.944566	0.700136	1	1
chr22.41925447.G.A	rs61756766	A	Severity	CAV	A	TNFRSF13C	327.32	Obstructive sleep apnea	neurological	754	7397	-0.284959	0.739942	0.752045	0.700156	1	1
chr2.216660263.A.C	rs2270360	A	Severity	CAV	C	IGFBP2	389.1	Sensorineural hearing loss	sense organs	280	8155	0.0818254	0.212473	1.08527	0.700156	1	1
chr1.109740350.G.T	rs1332018	T	Risk factor; Severity	CAV	G	GSTM3	350	Abnormal movement	neurological	1083	7852	0.0249425	0.0647678	1.02526	0.700159	1	1
chr12.47903511.T.C	rs11574018	C	Severity	CAV	C	VDR	278	Overweight, obesity and other hyperalimentation	endocrine/metabolic	2884	5519	0.264034	0.685656	1.30217	0.700176	1	1
chr17.27660155.T.C	rs117217714	C	Severity	CAV	C	NOS2P1	771	Musculoskeletal symptoms referable to limbs	symptoms	437	8083	0.285589	0.741659	1.33055	0.700187	1	1
chr9.132278286.T.C	rs11243705	C	Severity	CAV	C	SETX	571.5	Other chronic nonalcoholic liver disease	digestive	460	7822	-0.0452277	0.117455	0.95578	0.700189	1	1
chr18.69541156.T.C	rs12958013	T	Severity	CAV	C	DOK6	599.2	Retention of urine	genitourinary	144	6795	0.145558	0.378012	1.15668	0.700192	1	1
chr19.52830722.G.A	rs10411226	G	Severity	CAV	G	ZNF28	574.1	Cholelithiasis	digestive	117	7049	0.0541148	0.140536	1.05561	0.700193	1	1
chr17.34252769.A.G	rs1024611	G	Risk factor	CAV	G	CCL2	008	Intestinal infection	infectious diseases	142	9152	0.0570362	0.148128	1.05869	0.700204	1	1
chr4.44416575.T.C	rs35540967	C	Severity	CAV	C	KCTD8	792	Abnormal Papanicolaou smear of cervix and cervical HPV	genitourinary	155	8252	-0.203008	0.527252	0.816272	0.700215	1	1
chr7.128938247.T.G	rs10488631	TCTA haplotype	Severity in European-Americans	CAV	T	IRF5	695.42	Systemic lupus erythematosus	dermatologic	154	7717	0.0456311	0.118513	1.04669	0.700215	1	1
chr1.196673103.G.A	rs800292	A	Severity	CAV	G	CFH	614.5	Inflammatory disease of cervix, vagina, and vulva	genitourinary	321	8623	-0.0386859	0.100476	0.962053	0.700219	1	1
chr3.148742201.A.C	rs5186	C	Severity	CAV	C	AGTR1	443.7	Peripheral angiopathy in diseases classified elsewhere	circulatory system	285	8027	-0.076849	0.1996	0.92603	0.700226	1	1
chrX.15599938.A.G	rs2106809	G	Severity	CAV	G	ACE2	071	Human immunodeficiency virus [HIV] disease	infectious diseases	1032	6176	-0.0352752	0.0916226	0.96534	0.700233	1	1
chr9.133251249.A.G	rs7849280	G	Protective	CAV	G	ABO	054	Herpes simplex	infectious diseases	340	6142	-0.0355562	0.0923524	0.965069	0.700234	1	1
chr9.3320390.C.A	rs72699049	A	Severity	CAV	A	RFX3	619	Noninflammatory female genital disorders	genitourinary	617	8151	0.14468	0.375794	1.15567	0.700239	1	1
chr5.1211624.A.G	rs76067074	G	Severity	CAV-FE	G	SLC6A19	614.5	Inflammatory disease of cervix, vagina, and vulva	genitourinary	321	8618	0.136944	0.355704	1.14676	0.700241	1	1
chr8.97128242.T.C	rs7817272	C	Severity	CAV	C	CPQ	714	Rheumatoid arthritis and other inflammatory polyarthropathies	musculoskeletal	257	8881	0.0362251	0.0940966	1.03689	0.700254	1	1
chr4.186082920.C.T	rs3775291	T	Risk factor; Severity	CAV-FE	T	TLR3	433	Cerebrovascular disease	circulatory system	675	8647	-0.0475822	0.123598	0.953532	0.700256	1	1
chrX.15564142.G.A	rs147311723	A	Severity	CAV	A	ACE2	433	Cerebrovascular disease	circulatory system	675	8646	0.106149	0.275736	1.11199	0.700262	1	1
chr10.36988942.A.G	rs2091431	G	Severity	CAV	A	-	289	Other diseases of blood and blood-forming organs	hematopoietic	292	8049	-0.0411309	0.106843	0.959704	0.700263	1	1
chrX.15566297.A.G	rs4646179	G	Severity	CAV	G	ACE2	274.1	Gout	endocrine/metabolic	291	9147	-0.0776544	0.201729	0.925284	0.700279	1	1
chr5.77379593.G.A	rs7715119	A	Severity	CAV-FE	A	PDE8B	251.1	Hypoglycemia	endocrine/metabolic	100	5424	0.0688652	0.178898	1.07129	0.700281	1	1
chr5.123497022.T.C	rs62377777	T	Severity	CAV	C	-	174.11	Malignant neoplasm of female breast	neoplasms	249	8637	0.0411081	0.106792	1.04196	0.700285	1	1
chr8.38996464.C.A	rs7840270	C	Severity	CAV-FE	A	ADAM9	569	Other disorders of intestine	digestive	198	8301	0.0487851	0.126746	1.04999	0.700308	1	1
chr8.40324459.C.A	rs11779911	C	Severity	CAV	A	SIRLNT	689	Disorder of skin and subcutaneous tissue NOS	dermatologic	156	8626	0.0516352	0.134152	1.05299	0.700312	1	1
chr10.51197961.C.A	rs7897633	A	Severity in European-Americans	CAV	C	PRKG1	290.1	Dementias	mental disorders	140	8478	-0.0728466	0.189262	0.929743	0.700313	1	1
chr19.31533051.C.A	rs8105499	C	Severity	CAV	A	LINC02841	270.3	Disorders of plasma protein metabolism	endocrine/metabolic	120	8556	0.0628739	0.163356	1.06489	0.70032	1	1
chr12.47844974.A.G	rs731236	AG and AA genotype	Severity	CAV	G	VDR	426.7	Abnormal electrocardiogram [ECG] [EKG]	circulatory system	230	7060	0.0404592	0.105129	1.04129	0.700347	1	1
chr2.191909428.G.A	rs147509469	A	Risk factor for females	CAV	A	CAVIN2-AS1	594.1	Calculus of kidney	genitourinary	209	9174	-0.279263	0.725664	0.756341	0.700357	1	1
chr6.32623820.T.C	rs9271609	T	Severity	CAV	C	HLA-DQA1	340	Migraine	neurological	391	8013	-0.0355406	0.0923551	0.965084	0.700367	1	1
chr19.31533051.C.A	rs8105499	C	Severity	CAV	A	LINC02841	512.7	Shortness of breath	respiratory	1815	5111	-0.01986	0.0516084	0.980336	0.700369	1	1
chr5.132485305.G.A	rs17622656	A	Risk factor	FCP + IP	A	IRF1	599.2	Retention of urine	genitourinary	143	6847	-0.0936092	0.243259	0.910639	0.700376	1	1
chr9.33426577.A.G	rs10813976	G	Severity	CAV	G	-	573.7	Abnormal results of function study of liver	digestive	150	8064	-0.0719876	0.187074	0.930542	0.70038	1	1
chr4.67910532.T.C	rs9998258	T	Possible functional consequences	FCP + IP	C	TMPRSS11A	588	Disorders resulting from impaired renal function	genitourinary	185	7224	0.116915	0.303831	1.12402	0.700384	1	1
chr10.52771475.C.T	rs1800450	T	Severity	CAV	T	MBL2	079	Viral infection	infectious diseases	242	6175	-0.109006	0.28329	0.896725	0.700396	1	1
chr3.146517122.G.A	rs343320	A	Severity	CAV-FE	A	PLSCR1	586.4	Stricture/obstruction of ureter	genitourinary	153	7189	-0.202203	0.525518	0.816929	0.700409	1	1
chr4.166008836.A.T	rs17047200	TT genotype	Severity (TT genotype)*Conflicting; Risk factor (AA genotype)*Conflicting	CAV	T	TLL1	452	Other venous embolism and thrombosis	circulatory system	352	7461	0.0330287	0.0858422	1.03358	0.700415	1	1
chr21.41473456.A.G	rs17854725	G	Severity	CAV	G	TMPRSS2	574	Cholelithiasis and cholecystitis	digestive	188	8970	0.0418451	0.108759	1.04273	0.700423	1	1
chr1.205208489.G.A	rs11240388	G	Severity	CAV-FE	A	DSTYK	740.9	Osteoarthrosis NOS	musculoskeletal	825	7188	-0.0300178	0.0780245	0.970428	0.700442	1	1
chr1.244873270.T.C	rs12130553	C	Severity	CAV	T	-	707	Chronic ulcer of skin	dermatologic	272	7144	0.0480036	0.124775	1.04917	0.700444	1	1
chrX.15581240.G.A	rs147464721	A	Severity	CAV	A	ACE2	939	Atopic/contact dermatitis due to other or unspecified	dermatologic	650	7550	-0.164685	0.428069	0.848161	0.700448	1	1
chr10.52771466.C.T	rs1800451	T	Potential functional effect on protein	FCP + IP	T	MBL2	292	Neurological disorders	mental disorders	432	8337	0.0333067	0.0865751	1.03387	0.700449	1	1
chr10.28606315.C.T	rs12773860	T	Severity	CAV	T	WAC	599.9	Other abnormality of urination	genitourinary	132	6827	-0.179001	0.465283	0.836105	0.700449	1	1
chr1.161517662.T.C	rs72717040	C	Risk factor	FCP + IP	C	FCGR2A	627.1	Postmenopausal bleeding	genitourinary	199	7325	0.15774	0.410037	1.17086	0.700461	1	1
chr15.33615902.C.T	rs12593288	C	Severity	CAV	T	RYR3	070.3	Viral hepatitis C	infectious diseases	953	6078	-0.0487248	0.126658	0.952443	0.700463	1	1
chr15.60845514.G.A	rs17303202	A	Risk factor; Severity	CAV-FE	A	RORA	530.1	Esophagitis, GERD and related diseases	digestive	1821	6794	-0.0177705	0.0461951	0.982386	0.700471	1	1
chr16.89196249.G.A	rs117169628	A	Severity	CAV	A	SLC22A31	735.2	Acquired toe deformities	musculoskeletal	178	8519	0.134245	0.348986	1.14367	0.70048	1	1
chr2.196087686.G.A	rs2176724	A	Severity	CAV	A	-	355.1	Chronic pain syndrome	neurological	194	8403	-0.0420596	0.109341	0.958813	0.700485	1	1
chr9.21206606.C.G	rs28368148	G	Severity	CAV-FE	G	IFNA10	700	Corns and callosities	dermatologic	196	8606	0.39433	1.02514	1.48339	0.700489	1	1
chr13.112889041.C.T	rs9577175	T	Severity	CAV	T	ATP11A	840	Sprains and strains	injuries & poisonings	115	8672	0.0726134	0.188773	1.07531	0.700489	1	1
chr7.107967457.C.T	rs2237698	T	Severity	CAV	T	LAMB1	562.1	Diverticulosis	digestive	141	6900	0.087328	0.227037	1.09125	0.700502	1	1
chr10.28606315.C.T	rs12773860	T	Severity	CAV	T	WAC	743.11	Osteoporosis NOS	musculoskeletal	393	8593	0.095991	0.249561	1.10075	0.700505	1	1
chr9.21131628.G.C	rs12236000	G	Severity	CAV	C	-	585	Renal failure	genitourinary	1360	7164	-0.0294971	0.076688	0.970934	0.700506	1	1
chr11.784340.C.G	rs7104929	G	Severity	CAV-FE	G	-	530.1	Esophagitis, GERD and related diseases	digestive	1811	6726	-0.0214943	0.0558828	0.978735	0.70051	1	1
chr7.22728408.A.G	rs2069837	G	Severity	CAV-FE	G	IL6	070.3	Viral hepatitis C	infectious diseases	961	6172	0.0303908	0.079016	1.03086	0.700522	1	1
chr6.31575324.G.A	rs361525	G	Severity	CAV-FE	A	TNF	429	Ill-defined descriptions and complications of heart disease	circulatory system	279	8115	-0.089211	0.231959	0.914653	0.700535	1	1
chr7.22728408.A.G	rs2069837	G	Severity	CAV-FE	G	IL6	796	Elevated prostate specific antigen [PSA]	genitourinary	178	8673	-0.0715003	0.185915	0.930996	0.700544	1	1
chr21.41465040.G.A	rs17001042	A	Possible functional consequences	FCP + IP	A	TMPRSS2	250.2	Type 2 diabetes	endocrine/metabolic	2605	5971	0.0228453	0.0594024	1.02311	0.700544	1	1
chr10.22439346.T.C	-	HLA-A*02:02	Protective	IP	C	HLA-A	355.1	Chronic pain syndrome	neurological	194	8426	-0.197946	0.514723	0.820414	0.700558	1	1
chr9.78543197.A.G	rs7027911	A	Severity	CAV	G	-	626.12	Excessive or frequent menstruation	genitourinary	257	7384	0.0511333	0.132975	1.05246	0.700583	1	1
chr1.46309111.A.G	rs41292543	G	Severity	CAV-FE	G	UQCRH	479	Other upper respiratory disease	respiratory	385	6319	-0.116585	0.303208	0.889955	0.700604	1	1
chr14.102356233.A.G	rs11160678	G	Severity	CAV	G	CINP	426.7	Abnormal electrocardiogram [ECG] [EKG]	circulatory system	229	6940	-0.0414652	0.107845	0.959383	0.700617	1	1
chr6.31153649.G.A	rs143334143	A	Severity; Risk factor	CAV-FE	A	CCHCR1	731	Osteitis deformans and osteopathies associated with other disorders classified elsewhere	musculoskeletal	175	7697	-0.104424	0.271592	0.900844	0.700618	1	1
chr15.60845514.G.A	rs17303202	A	Risk factor; Severity	CAV-FE	A	RORA	038	Septicemia	infectious diseases	114	8482	0.0606701	0.157796	1.06255	0.70062	1	1
chr9.132278286.T.C	rs11243705	C	Severity	CAV	C	SETX	562.1	Diverticulosis	digestive	140	6635	0.0791269	0.205808	1.08234	0.700631	1	1
chr5.159315942.T.G	rs3212227	T	Severity	FCP	G	IL12B	591	Urinary tract infection	genitourinary	583	7596	-0.024746	0.0643676	0.975558	0.700646	1	1
chr21.41426103.C.A	rs17000900	A	Severity	CAV-FE	A	MX1	362.4	Retinal vascular changes and abnomalities	sense organs	129	7690	-0.0610732	0.158862	0.940754	0.70065	1	1
chr19.39248147.C.T	rs12979860	C	Severity (C allele)*Conflicting; Risk factor (T allele)*Conflicting	CAV	C	IFNL4	760	Back pain	symptoms	2001	6383	-0.0147643	0.0384051	0.985344	0.700654	1	1
chr2.113129630.T.C	rs419598	C	Risk factor	CAV	C	IL1RN	809	Fracture of unspecified bones	injuries & poisonings	127	8470	0.0987863	0.256964	1.10383	0.700655	1	1
chr10.130802064.T.G	rs12253652	G	Severity	CAV	G	-	287	Purpura and other hemorrhagic conditions	hematopoietic	192	8344	-0.0494156	0.128543	0.951785	0.700661	1	1
chr3.149000300.G.T	rs76488148	T	Severity	CAV	T	GYG1	740.11	Osteoarthrosis, localized, primary	musculoskeletal	1158	7023	-0.02655	0.0690642	0.973799	0.700664	1	1
chr6.6924962.A.C	rs6933436	C	Severity	CAV	C	-	605	Erectile dysfunction [ED]	genitourinary	531	7738	-0.0311848	0.0811234	0.969296	0.700673	1	1
chr5.77379593.G.A	rs7715119	A	Severity	CAV-FE	A	PDE8B	271	Disorders of carbohydrate transport and metabolism	endocrine/metabolic	1382	7499	0.0201868	0.0525165	1.02039	0.700689	1	1
chr10.43519603.G.T	rs10793436	G	Severity	CAV	G	-	242.1	Graves' disease	endocrine/metabolic	111	7490	0.0532577	0.138552	1.0547	0.700691	1	1
chr10.22439346.T.C	-	HLA-A*02:02	Protective	IP	C	HLA-A	605	Erectile dysfunction [ED]	genitourinary	557	8171	-0.133754	0.348018	0.874805	0.700733	1	1
chr13.33129529.C.G	rs34425674	G	Risk factor	CAV	G	STARD13	514.2	Solitary pulmonary nodule	respiratory	309	8820	0.205111	0.53369	1.22766	0.700737	1	1
chr4.153687301.A.G	rs1898830	G	Severity; Risk factor	CAV	G	TLR2	425	Cardiomyopathy	circulatory system	265	9047	-0.0528674	0.13756	0.948506	0.70074	1	1
chr21.41473715.C.A	rs2298661	A	Protective	CAV-FE	A	TMPRSS2	296.2	Depression	mental disorders	1421	5739	0.0194745	0.0506765	1.01967	0.700762	1	1
chr8.37849759.C.T	rs138763430	T	Severity	CAV	T	BRF2	338	Pain	neurological	1925	6593	-0.309903	0.806471	0.733518	0.700778	1	1
chr4.25613313.G.A	-	HLA-A*02:02	Protective	IP	A	HLA-A	726.1	Enthesopathy	musculoskeletal	396	6812	0.0367782	0.095711	1.03746	0.700783	1	1
chr4.107694523.TG.T	rs70947091	T	Severity	CAV-FE	T	PAPSS1	700	Corns and callosities	dermatologic	194	8511	0.0619341	0.161199	1.06389	0.700824	1	1
chr1.169597075.C.T	rs6127	T	Severity in males	CAV	C	SELP	459.9	Circulatory disease NEC	circulatory system	144	8753	0.0617022	0.160597	1.06365	0.700826	1	1
chrX.12885540.A.T	rs179008	T	Severity; Risk factor	CAV	T	TLR7	289.3	Personal history of diseases of blood and blood-forming organs	hematopoietic	214	7977	-0.0700618	0.182364	0.932336	0.70084	1	1
chr1.206773552.T.C	rs1800896	C	Severity	FCP	C	IL10	411.3	Angina pectoris	circulatory system	255	8086	0.0380747	0.0991054	1.03881	0.700842	1	1
chr6.158608455.C.T	rs117665206	T	Severity	CAV	T	TMEM181	743.1	Osteoporosis	musculoskeletal	403	8647	-0.420367	1.0942	0.656805	0.700848	1	1
chr3.61768231.T.A	rs672699	A	Severity	CAV	T	PTPRG	415	Pulmonary heart disease	circulatory system	308	8955	-0.0323496	0.0842078	0.968168	0.700857	1	1
chr9.30504351.C.T	rs17775810	TT genotype	Protective	CAV	T	LINC01242	626.13	Irregular menstrual cycle	genitourinary	149	7363	0.123274	0.320892	1.13119	0.70086	1	1
chr2.181488719.A.C	rs2034831	C	Severity	CAV	C	ITGA4	366.2	Senile cataract	sense organs	601	8089	-0.108389	0.282147	0.897278	0.700861	1	1
chr1.161517662.T.C	rs72717040	C	Risk factor	FCP + IP	C	FCGR2A	574.1	Cholelithiasis	digestive	146	9052	-0.200318	0.521483	0.81847	0.700881	1	1
chr6.160731787.C.T	rs4252128	T	Potential functional effect on protein	FCP + IP	T	PLG	796	Elevated prostate specific antigen [PSA]	genitourinary	177	8651	-0.187389	0.487828	0.829121	0.700883	1	1
chr4.67963489.G.A	rs6552134	G	Possible functional consequences	FCP + IP	A	TMPRSS11A	380.4	Impacted cerumen	sense organs	259	8468	0.0425448	0.110764	1.04346	0.700901	1	1
chr4.69615987.C.T	rs7688383	T	Loss of smell and taste	CAV	T	UGT2A1	689	Disorder of skin and subcutaneous tissue NOS	dermatologic	160	8655	-0.0469977	0.122361	0.95409	0.70091	1	1
chr1.161544752.A.C	rs396991	C	Severity	CAV-FE	C	FCGR3A	569	Other disorders of intestine	digestive	190	7874	-0.0433187	0.112786	0.957606	0.700921	1	1
chr13.41746691.T.A	rs10507497	A	Severity	CAV-FE	A	VWA8	763	Thoracic or lumbosacral neuritis or radiculitis, unspecified	symptoms	608	7528	0.0273697	0.0712637	1.02775	0.700933	1	1
chrX.15564142.G.A	rs147311723	A	Severity	CAV	A	ACE2	428.4	Heart failure with preserved EF [Diastolic heart failure]	circulatory system	244	8111	-0.198301	0.516378	0.820123	0.700961	1	1
chr17.35880776.C.T	rs2107538	T	Risk factor; Severity	FCP	T	CCL5	327.32	Obstructive sleep apnea	neurological	748	7310	-0.0211453	0.0550639	0.979077	0.700968	1	1
chr14.55263686.C.T	rs10140801	T	Severity	CAV-FE	C	FBXO34-AS1	289.4	Lymphadenitis	hematopoietic	151	8103	0.06177	0.160858	1.06372	0.700977	1	1
chr17.45714244.T.C	rs113661667	C	Risk factor	CAV-FE	C	LINC02210-CRHR1	735	Acquired foot deformities	musculoskeletal	340	8463	0.0746126	0.194305	1.07747	0.70098	1	1
chr9.117713024.A.G	rs4986790	G	Severity	CAV	G	TLR4	282	Hereditary hemolytic anemias	hematopoietic	161	6206	0.0800212	0.208403	1.08331	0.700998	1	1
chr16.3500977.C.G	rs2301762	G	Severity	CAV	G	CLUAP1	362.2	Degeneration of macula and posterior pole of retina	sense organs	194	7773	-0.228795	0.595875	0.795491	0.701004	1	1
chr17.15965007.C.T	rs8081547	T	Risk factor	FCP + IP	T	ADORA2B	706	Diseases of sebaceous glands	dermatologic	746	7538	-0.0355381	0.0925635	0.965086	0.701029	1	1
chr10.8988345.A.T	rs71481792	A	Severity	CAV	T	-	070.2	Viral hepatitis B	infectious diseases	195	6048	0.0553608	0.144199	1.05692	0.701038	1	1
chr17.45714244.T.C	rs113661667	C	Risk factor	CAV-FE	C	LINC02210-CRHR1	071.1	HIV infection, symptomatic	infectious diseases	944	6127	0.0466832	0.121597	1.04779	0.701039	1	1
chr19.31533051.C.A	rs8105499	C	Severity	CAV	A	LINC02841	246	Other disorders of thyroid	endocrine/metabolic	150	7784	0.0573899	0.149485	1.05907	0.70104	1	1
chrX.15599938.A.G	rs2106809	G	Severity	CAV	G	ACE2	365.1	Open-angle glaucoma	sense organs	103	7904	-0.0962364	0.25068	0.908249	0.701051	1	1
chr17.31410594.G.A	rs178840	G	Severity	CAV	G	RAB11FIP4	255	Disorders of adrenal glands	endocrine/metabolic	105	7589	-0.0608999	0.15864	0.940917	0.701062	1	1
chr9.3320390.C.A	rs72699049	A	Severity	CAV	A	RFX3	550.4	Umbilical hernia	digestive	110	8880	-0.389767	1.01544	0.677215	0.701096	1	1
chr17.9267091.C.T	rs34761447	C	Severity	CAV	T	STX8	241	Nontoxic nodular goiter	endocrine/metabolic	620	7858	-0.0903826	0.235477	0.913582	0.701106	1	1
chr21.41464802.A.G	rs462574	A	Possible functional consequences	FCP + IP	A	TMPRSS2	792.1	Papanicolaou smear of cervix or vagina with atypical squamous cells	genitourinary	118	8158	-0.0661475	0.172338	0.935993	0.701109	1	1
chr6.31153649.G.A	rs143334143	A	Severity; Risk factor	CAV-FE	A	CCHCR1	292.3	Memory loss	mental disorders	201	8484	-0.0942358	0.24552	0.910068	0.701111	1	1
chr22.24011037.T.C	rs11090305	C	Severity	CAV	C	-	530	Diseases of esophagus	digestive	1729	6231	-0.0155096	0.0404094	0.98461	0.701117	1	1
chr10.22439346.T.C	-	HLA-A*02:02	Protective	IP	C	HLA-A	724	Other and unspecified disorders of back	musculoskeletal	190	8012	0.178392	0.464797	1.19529	0.701122	1	1
chr14.74952741.A.G	rs2268616	G	Risk factor	CAV	G	PGF	740.1	Osteoarthritis; localized	musculoskeletal	1199	7053	-0.0512424	0.133516	0.950048	0.701133	1	1
chr12.57108399.C.T	rs324011	T	Risk factor; Severity	CAV	T	STAT6	418	Nonspecific chest pain	circulatory system	1468	6649	0.0227392	0.0592536	1.023	0.701156	1	1
chr2.195499753.A.C	rs73060484	C	Severity	CAV	C	-	270.3	Disorders of plasma protein metabolism	endocrine/metabolic	120	8572	0.0829413	0.216128	1.08648	0.701157	1	1
chr1.20166359.C.T	rs72663004	T	Severity	CAV	T	PLA2G2C	714	Rheumatoid arthritis and other inflammatory polyarthropathies	musculoskeletal	258	8891	0.0984394	0.256514	1.10345	0.701158	1	1
chr22.22210343.A.T	rs5757427	T	Severity	CAV	A	IGLV10-54	285	Other anemias	hematopoietic	1333	4210	0.0257375	0.067068	1.02607	0.701162	1	1
chr12.112919388.G.A	rs10774671	A	Severity (A allele); Protective (G allele)	CAV-FE	A	OAS1	740	Osteoarthrosis	musculoskeletal	1624	6886	0.016519	0.0430466	1.01666	0.701167	1	1
chr21.41465921.C.T	rs62217525	C	Possible functional consequences	FCP + IP	T	TMPRSS2	740	Osteoarthrosis	musculoskeletal	1673	7170	0.0892004	0.232448	1.0933	0.701168	1	1
chr17.49863303.C.T	rs77534576	T	Severity	CAV	T	-	411.2	Myocardial infarction	circulatory system	150	8093	-0.390964	1.01882	0.676404	0.701169	1	1
chr4.67963489.G.A	rs6552134	G	Possible functional consequences	FCP + IP	A	TMPRSS11A	694	Dyschromia and Vitiligo	dermatologic	185	7714	0.0492218	0.128271	1.05045	0.701177	1	1
chr1.156125675.T.C	rs581342	C	Severity	CAV	T	LMNA	280	Iron deficiency anemias	hematopoietic	908	6092	-0.0205919	0.0536624	0.979619	0.701179	1	1
chr9.133257521.T.TC	rs8176719	TC	Severity; Risk factor	CAV-FE	TC	ABO	285	Other anemias	hematopoietic	1801	6177	0.0163895	0.0427123	1.01652	0.701188	1	1
chrX.15587729.C.T	rs4646140	T	Severity	CAV	T	ACE2	593.1	Gross hematuria	genitourinary	102	7622	0.0984859	0.256679	1.1035	0.701206	1	1
chr17.16948873.A.G	rs34557412	G	Severity	CAV	G	TNFRSF13B	740.11	Osteoarthrosis, localized, primary	musculoskeletal	1177	7203	0.257166	0.670251	1.29326	0.701211	1	1
chr10.52771475.C.T	rs1800450	T	Severity	CAV	T	MBL2	316	Substance addiction and disorders	mental disorders	577	7160	0.066722	0.173913	1.069	0.701237	1	1
chr6.30887474.G.A	rs4618569	AG genotype	Severity	CAV	A	DDR1	327.4	Insomnia	neurological	750	7390	0.0234776	0.0611954	1.02376	0.701238	1	1
chr1.154454494.A.C	rs2228145	A	Risk factor	CAV	C	IL6R	555	Inflammatory bowel disease and other gastroenteritis and colitis	digestive	130	6888	-0.0716297	0.186721	0.930876	0.701261	1	1
chr18.69541156.T.C	rs12958013	T	Severity	CAV	C	DOK6	427.2	Atrial fibrillation and flutter	circulatory system	362	6989	0.0942937	0.245807	1.09888	0.701269	1	1
chr14.102356233.A.G	rs11160678	G	Severity	CAV	G	CINP	555	Inflammatory bowel disease and other gastroenteritis and colitis	digestive	131	6784	-0.0538688	0.140429	0.947556	0.701274	1	1
chr4.186082920.C.T	rs3775291	T	Risk factor; Severity	CAV-FE	T	TLR3	426.92	Cardiac defibrillator in situ	circulatory system	122	7066	0.0993691	0.259053	1.10447	0.701285	1	1
chr8.97128242.T.C	rs7817272	C	Severity	CAV	C	CPQ	426.9	Cardiac pacemaker/device in situ	circulatory system	220	7060	-0.0396372	0.103339	0.961138	0.701301	1	1
chrX.15587729.C.T	rs4646140	T	Severity	CAV	T	ACE2	729	Other disorders of soft tissues	musculoskeletal	424	6789	0.0460426	0.120043	1.04712	0.701312	1	1
chr2.6013310.G.A	rs73910904	A	Risk factor	CAV	A	-	071.1	HIV infection, symptomatic	infectious diseases	947	6161	0.0561584	0.146421	1.05777	0.701318	1	1
chr7.107967457.C.T	rs2237698	T	Severity	CAV	T	LAMB1	350.2	Abnormality of gait	neurological	875	7837	0.0387553	0.101054	1.03952	0.70134	1	1
chr1.161544752.A.C	rs396991	C	Severity	CAV-FE	C	FCGR3A	565	Anal and rectal conditions	digestive	324	7874	-0.0332335	0.0866644	0.967313	0.701369	1	1
chr21.41494374.C.T	rs114363287	T	Risk factor	CAV	T	TMPRSS2	428.3	Heart failure with reduced EF [Systolic or combined heart failure]	circulatory system	414	8102	0.179593	0.468347	1.19673	0.701377	1	1
chr1.155197995.A.G	rs41264915	A	Severity	CAV-FE	G	THBS3	745	Pain in joint	musculoskeletal	2645	5229	0.0156981	0.0409382	1.01582	0.70138	1	1
chr15.90866675.C.T	rs79742014	T	Protective	IP	T	FURIN	695.4	Lupus (localized and systemic)	dermatologic	170	7817	0.281019	0.73286	1.32448	0.701382	1	1
chr14.74952741.A.G	rs2268616	G	Risk factor	CAV	G	PGF	766	Neuralgia, neuritis, and radiculitis NOS	symptoms	221	7428	0.103955	0.271105	1.10955	0.701388	1	1
chr17.27263807.T.C	rs60811869	C	Severity	CAV	C	-	008	Intestinal infection	infectious diseases	141	9152	0.139308	0.363327	1.14948	0.701407	1	1
chr1.155175305.G.A	rs7528026	A	Severity	CAV	A	TRIM46	536	Disorders of function of stomach	digestive	121	8820	-0.389498	1.01585	0.677397	0.701408	1	1
chr5.86011821.T.G	rs4424029	G	Severity	CAV	G	-	788	Syncope and collapse	symptoms	342	8757	-0.0359189	0.0936848	0.964719	0.701422	1	1
chr10.52340585.A.T	rs1441121	T	Severity	CAV	A	-	276.14	Hypopotassemia	endocrine/metabolic	359	7733	-0.0460042	0.119992	0.955038	0.701428	1	1
chr2.136948486.A.G	rs7605851	G	Severity	CAV-FE	G	THSD7B	452	Other venous embolism and thrombosis	circulatory system	361	7723	-0.0892859	0.23289	0.914584	0.701436	1	1
chr6.31153649.G.A	rs143334143	A	Severity; Risk factor	CAV-FE	A	CCHCR1	339	Other headache syndromes	neurological	537	8013	0.0544599	0.142053	1.05597	0.70144	1	1
chr4.24511798.A.G	rs73246461	G	Severity	CAV	G	-	783	Fever of unknown origin	symptoms	170	8827	0.0755039	0.196952	1.07843	0.701451	1	1
chr12.57108399.C.T	rs324011	T	Risk factor; Severity	CAV	T	STAT6	296.22	Major depressive disorder	mental disorders	1399	5806	-0.0233503	0.0609092	0.97692	0.701451	1	1
chr2.113129630.T.C	rs419598	C	Risk factor	CAV	C	IL1RN	514	Abnormal findings examination of lungs	respiratory	261	8759	0.0706855	0.184389	1.07324	0.70146	1	1
chr6.45737076.T.A	rs16873740	A	Severity	CAV	A	-	614.5	Inflammatory disease of cervix, vagina, and vulva	genitourinary	323	8622	-0.0396799	0.103523	0.961097	0.701501	1	1
chr1.90742957.A.C	rs2166172	C	Severity	CAV-FE	C	-	605	Erectile dysfunction [ED]	genitourinary	555	8154	-0.0391682	0.102189	0.961589	0.701503	1	1
chr15.60902209.A.G	rs4774377	G	Risk factor	CAV-FE	G	RORA	627.1	Postmenopausal bleeding	genitourinary	193	7201	0.0469581	0.122513	1.04808	0.701503	1	1
chr8.38963809.A.G	rs10808999	G	Severity	CAV	A	PLEKHA2	580	Nephritis; nephrosis; renal sclerosis	genitourinary	230	7231	-0.106232	0.277157	0.899216	0.701504	1	1
chr11.14893332.A.G	rs10741657	G	Severity	CAV	A	CYP2R1	610	Benign mammary dysplasias	genitourinary	131	7959	-0.055453	0.144679	0.946056	0.701511	1	1
chr2.136948486.A.G	rs7605851	G	Severity	CAV-FE	G	THSD7B	327.32	Obstructive sleep apnea	neurological	752	7365	0.0617541	0.16112	1.0637	0.701513	1	1
chr5.96909661.C.T	rs150892504	T	Severity	CAV	T	ERAP2	585.32	End stage renal disease	genitourinary	508	7232	0.406766	1.06134	1.50195	0.701531	1	1
chr11.71456403.G.T	rs12785878	G	Severity	CAV	T	NADSYN1	041	Bacterial infection NOS	infectious diseases	318	8499	0.0389249	0.101565	1.03969	0.701534	1	1
chr14.55263686.C.T	rs10140801	T	Severity	CAV-FE	C	FBXO34-AS1	287.3	Thrombocytopenia	hematopoietic	184	8654	0.0565443	0.147543	1.05817	0.701543	1	1
chr3.61768231.T.A	rs672699	A	Severity	CAV	T	PTPRG	339	Other headache syndromes	neurological	529	7929	-0.0251903	0.0657301	0.975124	0.701543	1	1
chr19.35687796.G.A	rs77127536	A	Severity	CAV	A	TYMSP2	260.6	Anorexia	endocrine/metabolic	124	5918	0.0650828	0.169826	1.06725	0.701547	1	1
chr4.25613313.G.A	-	HLA-A*02:02	Protective	IP	A	HLA-A	350.1	Abnormal involuntary movements	neurological	265	7838	0.0445515	0.116258	1.04556	0.701562	1	1
chr4.186082920.C.T	rs3775291	T	Risk factor; Severity	CAV-FE	T	TLR3	689	Disorder of skin and subcutaneous tissue NOS	dermatologic	164	9025	-0.093309	0.243495	0.910912	0.701566	1	1
chr4.67910532.T.C	rs9998258	T	Possible functional consequences	FCP + IP	C	TMPRSS11A	578.8	Hemorrhage of rectum and anus	digestive	285	8205	-0.10315	0.269192	0.901991	0.701582	1	1
chr1.205208489.G.A	rs11240388	G	Severity	CAV-FE	A	DSTYK	425	Cardiomyopathy	circulatory system	265	9078	-0.0482457	0.125908	0.9529	0.701585	1	1
chrX.12885540.A.T	rs179008	T	Severity; Risk factor	CAV	T	TLR7	242.1	Graves' disease	endocrine/metabolic	116	7711	0.0813297	0.212255	1.08473	0.701593	1	1
chr6.160731787.C.T	rs4252128	T	Potential functional effect on protein	FCP + IP	T	PLG	741.2	Stiffness of joint	musculoskeletal	396	8421	-0.118716	0.309845	0.88806	0.70161	1	1
chr14.55263686.C.T	rs10140801	T	Severity	CAV-FE	C	FBXO34-AS1	345.3	Convulsions	neurological	212	8302	-0.0542064	0.141477	0.947237	0.701612	1	1
chr1.109740350.G.T	rs1332018	T	Risk factor; Severity	CAV	G	GSTM3	627.1	Postmenopausal bleeding	genitourinary	201	7393	-0.0547687	0.142946	0.946704	0.701614	1	1
chrX.15566297.A.G	rs4646179	G	Severity	CAV	G	ACE2	427	Cardiac dysrhythmias	circulatory system	1232	7041	-0.0378057	0.0986739	0.9629	0.701618	1	1
chr1.12192898.T.G	rs1061622	T	Severity	CAV-FE	G	TNFRSF1B	689	Disorder of skin and subcutaneous tissue NOS	dermatologic	163	9011	0.0522089	0.136271	1.0536	0.701628	1	1
chr1.12192898.T.G	rs1061622	T	Severity	CAV-FE	G	TNFRSF1B	605	Erectile dysfunction [ED]	genitourinary	557	8182	-0.0333806	0.0871284	0.96717	0.701631	1	1
chr6.52200448.A.G	rs13192246	G	Severity	CAV	G	-	561	Symptoms involving digestive system	digestive	802	6769	-0.026595	0.0694193	0.973756	0.701641	1	1
chr14.102356233.A.G	rs11160678	G	Severity	CAV	G	CINP	293.1	Swelling, mass, or lump in head and neck [Space-occupying lesion, intracranial NOS]	mental disorders	121	8998	-0.0571854	0.149277	0.944419	0.701659	1	1
chr14.72467521.C.T	rs12587980	T	Severity	CAV	T	RGS6	735.2	Acquired toe deformities	musculoskeletal	177	8470	-0.0439542	0.114741	0.956998	0.701666	1	1
chr1.155175305.G.A	rs7528026	A	Severity	CAV	A	TRIM46	930	Allergic reaction to food	injuries & poisonings	146	7552	0.280234	0.731558	1.32344	0.701672	1	1
chr7.128954129.T.C	rs10488631	TCTA haplotype	Severity in European-Americans	CAV	C	IRF5	764	Sciatica	symptoms	591	7576	-0.0872315	0.227731	0.916465	0.701686	1	1
chr4.67963489.G.A	rs6552134	G	Possible functional consequences	FCP + IP	A	TMPRSS11A	766	Neuralgia, neuritis, and radiculitis NOS	symptoms	218	7405	-0.0471961	0.123227	0.9539	0.701719	1	1
chr11.784340.C.G	rs7104929	G	Severity	CAV-FE	G	-	483	Acute bronchitis and bronchiolitis	respiratory	117	8029	-0.0743201	0.194056	0.928374	0.701733	1	1
chr18.6461231.C.G	rs11659676	G	Severity	CAV-FE	C	RPL6P27	735.2	Acquired toe deformities	musculoskeletal	169	7748	0.04229	0.110436	1.0432	0.701768	1	1
chr9.4329170.T.C	rs3895472	C	Severity	CAV	T	GLIS3	261.4	Vitamin D deficiency	endocrine/metabolic	2242	5889	0.0181395	0.0473701	1.01831	0.701771	1	1
chr9.87726151.C.T	rs41312184	C;T	Possible functional consequences	FCP + IP	T	CTSL	476	Allergic rhinitis	respiratory	1146	6317	0.136785	0.357221	1.14658	0.701783	1	1
chrX.15581240.G.A	rs147464721	A	Severity	CAV	A	ACE2	008	Intestinal infection	infectious diseases	142	9175	-0.387205	1.01123	0.678952	0.70179	1	1
chr7.22728408.A.G	rs2069837	G	Severity	CAV-FE	G	IL6	456	Chronic venous insufficiency [CVI]	circulatory system	298	7753	0.0490763	0.128169	1.0503	0.701791	1	1
chr3.61768231.T.A	rs672699	A	Severity	CAV	T	PTPRG	427.3	Other specified cardiac dysrhythmias	circulatory system	123	6991	0.0517095	0.135047	1.05307	0.701793	1	1
chr5.159315942.T.G	rs3212227	T	Severity	FCP	G	IL12B	415	Pulmonary heart disease	circulatory system	307	8979	-0.0332346	0.0867977	0.967312	0.701796	1	1
chr1.230710048.A.G	rs699	G	Severity	CAV	A	AGT	197	Chemotherapy	neoplasms	411	8515	-0.0395278	0.103243	0.961243	0.701823	1	1
chr5.123497022.T.C	rs62377777	T	Severity	CAV	C	-	550	Abdominal hernia	digestive	479	8816	0.0289514	0.0756188	1.02937	0.701824	1	1
chr4.106022043.T.C	rs11729561	T	Severity	CAV	C	-	242.1	Graves' disease	endocrine/metabolic	119	7752	0.106701	0.27872	1.1126	0.70185	1	1
chr6.52236941.T.C	rs763780	C	Protective	FCP	C	IL17F	316	Substance addiction and disorders	mental disorders	577	7160	0.0422976	0.110492	1.0432	0.701859	1	1
chr8.38996464.C.A	rs7840270	C	Severity	CAV-FE	A	ADAM9	427.1	Paroxysmal tachycardia, unspecified	circulatory system	180	6794	-0.0525316	0.137226	0.948824	0.70186	1	1
chr21.41465040.G.A	rs17001042	A	Possible functional consequences	FCP + IP	A	TMPRSS2	282.5	Sickle cell anemia	hematopoietic	102	6193	0.0862428	0.225301	1.09007	0.701876	1	1
chr3.146517122.G.A	rs343320	A	Severity	CAV-FE	A	PLSCR1	565	Anal and rectal conditions	digestive	351	8589	-0.132778	0.346885	0.875659	0.701887	1	1
chr12.132489230.GC.G	rs56106917	G	Severity	CAV	G	FBRSL1	428.4	Heart failure with preserved EF [Diastolic heart failure]	circulatory system	243	8068	0.0399155	0.10428	1.04072	0.701888	1	1
chr14.76832814.C.CT	rs34279101	CT	Severity	CAV	CT	LRRC74A	272	Disorders of lipoid metabolism	endocrine/metabolic	3261	5472	0.0162229	0.0423826	1.01636	0.701888	1	1
chr1.31151182.G.C	rs12083278	C	Severity	CAV	G	-	599.9	Other abnormality of urination	genitourinary	131	6444	0.0619613	0.161875	1.06392	0.701889	1	1
chr4.111691870.C.T	rs112641600	C	Severity	CAV	T	-	411.4	Coronary atherosclerosis	circulatory system	916	7978	0.044503	0.116269	1.04551	0.701898	1	1
chr8.38996464.C.A	rs7840270	C	Severity	CAV-FE	A	ADAM9	465.2	Acute pharyngitis	respiratory	318	6371	0.0394816	0.10315	1.04027	0.701899	1	1
chr19.50259161.A.G	rs1651553	G	Severity	CAV	A	MYH14	613.5	Mastodynia	genitourinary	120	8757	0.0550345	0.143793	1.05658	0.701917	1	1
chr7.54580201.A.C	rs622568	C	Severity; Risk factor	CAV-FE	C	-	585.34	Chronic Kidney Disease, Stage IV	genitourinary	348	7152	-0.031313	0.081826	0.969172	0.701959	1	1
chr1.109740350.G.T	rs1332018	T	Risk factor; Severity	CAV	G	GSTM3	728.7	Fasciitis	musculoskeletal	199	6825	-0.0531461	0.13888	0.948241	0.70196	1	1
chr9.3320390.C.A	rs72699049	A	Severity	CAV	A	RFX3	197	Chemotherapy	neoplasms	410	8485	-0.177625	0.464166	0.837256	0.70196	1	1
chr9.33426577.A.G	rs10813976	G	Severity	CAV	G	-	689	Disorder of skin and subcutaneous tissue NOS	dermatologic	161	8971	0.0658599	0.172104	1.06808	0.701961	1	1
chr9.133257521.T.TC	rs8176719	TC	Severity; Risk factor	CAV-FE	TC	ABO	624.9	stress incontinence, female	genitourinary	110	9193	-0.0576479	0.150649	0.943982	0.701968	1	1
chrX.15581240.G.A	rs147464721	A	Severity	CAV	A	ACE2	735.21	Hammer toe (acquired)	musculoskeletal	150	8515	-0.387439	1.01252	0.678793	0.701981	1	1
chr12.6845711.C.T	rs5443	T	protective	CAV	C	CDCA3	295.1	Schizophrenia	mental disorders	215	5870	0.0446092	0.116582	1.04562	0.701984	1	1
chr4.188627868.CTCT.C	rs1734523522	C	Severity	CAV	C	LINC01060	414	Other forms of chronic heart disease	circulatory system	146	7870	-0.0627398	0.163966	0.939188	0.701988	1	1
chr5.77379593.G.A	rs7715119	A	Severity	CAV-FE	A	PDE8B	611.1	Abnormal mammogram	genitourinary	480	7767	0.0330931	0.086487	1.03365	0.701989	1	1
chr1.156125675.T.C	rs581342	C	Severity	CAV	T	LMNA	740.11	Osteoarthrosis, localized, primary	musculoskeletal	1155	7069	0.0192305	0.0502602	1.01942	0.702003	1	1
chr1.173115604.T.G	rs17300100	G	Severity	CAV	G	-	340	Migraine	neurological	388	7939	0.113389	0.29636	1.12007	0.702011	1	1
chr5.174562335.T.A	rs2220543	T	Severity	CAV	A	SUMO2P6	735	Acquired foot deformities	musculoskeletal	336	8380	-0.0313357	0.0819006	0.96915	0.702011	1	1
chr6.18015216.C.T	rs140247774	T	Severity	CAV	T	-	578.9	Hemorrhage of gastrointestinal tract	digestive	167	8190	-0.224041	0.58558	0.799283	0.702019	1	1
chr2.136948486.A.G	rs7605851	G	Severity	CAV-FE	G	THSD7B	198	Secondary malignant neoplasm	neoplasms	113	8476	0.149828	0.391622	1.16163	0.70203	1	1
chr13.33129529.C.G	rs34425674	G	Risk factor	CAV	G	STARD13	687.4	Disturbance of skin sensation	dermatologic	493	6841	0.181754	0.475081	1.19932	0.702035	1	1
chr10.51197961.C.A	rs7897633	A	Severity in European-Americans	CAV	C	PRKG1	427.2	Atrial fibrillation and flutter	circulatory system	364	7064	0.0414231	0.108283	1.04229	0.702058	1	1
chrX.15600857.A.G	rs73635825	G	Risk factor*Conflicting; Protective*Conflicting	FCP + IP	G	ACE2	295	Schizophrenia and other psychotic disorders	mental disorders	273	5865	0.399543	1.04447	1.49114	0.702067	1	1
chr13.23084699.A.G	rs1984162	G	Severity	CAV	G	-	340	Migraine	neurological	388	7978	-0.0369552	0.0966117	0.963719	0.702081	1	1
chr12.6845711.C.T	rs5443	T	protective	CAV	C	CDCA3	261.2	Vitamin B-complex deficiencies	endocrine/metabolic	408	5974	0.0331452	0.0866512	1.0337	0.702081	1	1
chr15.100233816.G.A	rs143434383	A	Risk factor	CAV	A	ADAMTS17	070.3	Viral hepatitis C	infectious diseases	959	6170	-0.300744	0.786253	0.740268	0.702089	1	1
chr13.102695866.A.G	rs599976	G	Severity	CAV-FE	G	METTL21C	477	Epistaxis or throat hemorrhage	respiratory	125	6300	0.0681592	0.178195	1.07054	0.702092	1	1
chr8.37849759.C.T	rs138763430	T	Severity	CAV	T	BRF2	452.2	Deep vein thrombosis [DVT]	circulatory system	305	7759	0.418205	1.09336	1.51923	0.702093	1	1
chr3.61768231.T.A	rs672699	A	Severity	CAV	T	PTPRG	371	Inflammation of the eye	sense organs	212	7995	0.0386556	0.101063	1.03941	0.702098	1	1
chr4.67910532.T.C	rs9998258	T	Possible functional consequences	FCP + IP	C	TMPRSS11A	564	Functional digestive disorders	digestive	217	6907	-0.115535	0.302075	0.890889	0.702111	1	1
chr4.166008836.A.T	rs17047200	TT genotype	Severity (TT genotype)*Conflicting; Risk factor (AA genotype)*Conflicting	CAV	T	TLL1	275.6	Hypercalcemia	endocrine/metabolic	233	8631	-0.040609	0.106178	0.960205	0.702119	1	1
chr7.54580201.A.C	rs622568	C	Severity; Risk factor	CAV-FE	C	-	555	Inflammatory bowel disease and other gastroenteritis and colitis	digestive	130	6841	-0.0499576	0.130635	0.95127	0.702149	1	1
chr17.49863303.C.T	rs77534576	T	Severity	CAV	T	-	727.1	Synovitis and tenosynovitis	musculoskeletal	210	6823	0.23138	0.605041	1.26034	0.70215	1	1
chr2.60480453.A.G	rs1123573	A	Severity	CAV-FE	G	BCL11A	721.1	Spondylosis without myelopathy	musculoskeletal	546	8024	0.0251075	0.0656547	1.02543	0.702151	1	1
chr9.87726151.C.T	rs41312184	C;T	Possible functional consequences	FCP + IP	T	CTSL	367.1	Myopia	sense organs	100	8151	0.391005	1.02247	1.47847	0.702154	1	1
chr1.155133406.T.G	rs4971066	G	Risk factor	CAV	G	EFNA1	252.1	Hyperparathyroidism	endocrine/metabolic	197	8471	0.112368	0.293856	1.11892	0.702171	1	1
chr6.6924962.A.C	rs6933436	C	Severity	CAV	C	-	290	Delirium dementia and amnestic and other cognitive disorders	mental disorders	141	8018	0.0559314	0.146273	1.05753	0.702183	1	1
chr8.40324459.C.A	rs11779911	C	Severity	CAV	A	SIRLNT	389.1	Sensorineural hearing loss	sense organs	287	8174	-0.0393558	0.102931	0.961409	0.702202	1	1
chr17.63488670.G.A	rs4343	G	Severity; Risk factor	CAV	G	ACE	290.1	Dementias	mental disorders	140	8482	0.0570688	0.14926	1.05873	0.702207	1	1
chr10.43519603.G.T	rs10793436	G	Severity	CAV	G	-	362.4	Retinal vascular changes and abnomalities	sense organs	122	7354	-0.050826	0.132933	0.950444	0.702207	1	1
chrX.15596127.G.T	rs146598386	T	Severity	CAV	T	ACE2	174	Breast cancer	neoplasms	297	8723	-0.399908	1.04594	0.670382	0.702208	1	1
chr22.41925447.G.A	rs61756766	A	Severity	CAV	A	TNFRSF13C	426.7	Abnormal electrocardiogram [ECG] [EKG]	circulatory system	230	7069	0.396171	1.03617	1.48612	0.702208	1	1
chr18.69541156.T.C	rs12958013	T	Severity	CAV	C	DOK6	428.4	Heart failure with preserved EF [Diastolic heart failure]	circulatory system	243	8025	-0.124097	0.324573	0.883294	0.70221	1	1
chr10.28606315.C.T	rs12773860	T	Severity	CAV	T	WAC	338.2	Chronic pain	neurological	1787	6545	0.0515926	0.134944	1.05295	0.70222	1	1
chr22.41925447.G.A	rs61756766	A	Severity	CAV	A	TNFRSF13C	350.2	Abnormality of gait	neurological	875	7857	-0.288842	0.755493	0.749131	0.702222	1	1
chr17.31410594.G.A	rs178840	G	Severity	CAV	G	RAB11FIP4	442.1	Aortic aneurysm	circulatory system	110	7094	0.0592674	0.155022	1.06106	0.702228	1	1
chr11.34482745.G.A	rs61882275	G	Severity	CAV	A	ELF5	626.12	Excessive or frequent menstruation	genitourinary	257	7355	-0.0452618	0.118389	0.955747	0.702228	1	1
chr22.43928847.C.G	rs738409	G	Protective*Conflicting; Severity*Conflicting	CAV	G	PNPLA3	285.21	Anemia in chronic kidney disease	hematopoietic	195	6131	-0.0599111	0.156713	0.941848	0.70224	1	1
chr16.3500977.C.G	rs2301762	G	Severity	CAV	G	CLUAP1	276.13	Hyperpotassemia	endocrine/metabolic	342	8001	-0.1777	0.464822	0.837194	0.702241	1	1
chr10.51197961.C.A	rs7897633	A	Severity in European-Americans	CAV	C	PRKG1	512.1	Wheezing	respiratory	115	5202	0.0696454	0.18218	1.07213	0.702247	1	1
chr1.155197995.A.G	rs41264915	A	Severity	CAV-FE	G	THBS3	428.3	Heart failure with reduced EF [Systolic or combined heart failure]	circulatory system	414	8078	-0.0327857	0.0857617	0.967746	0.702248	1	1
chr2.191909428.G.A	rs147509469	A	Risk factor for females	CAV	A	CAVIN2-AS1	694	Dyschromia and Vitiligo	dermatologic	187	7867	0.230334	0.602542	1.25902	0.70226	1	1
chr2.162267541.C.T	rs1990760	T	Risk factor; Severity	CAV	T	IFIH1	745	Pain in joint	musculoskeletal	2652	5236	0.0189612	0.0496017	1.01914	0.702261	1	1
chr1.154454494.A.C	rs2228145	A	Risk factor	CAV	C	IL6R	689	Disorder of skin and subcutaneous tissue NOS	dermatologic	164	8987	-0.0669141	0.175047	0.935276	0.702266	1	1
chr11.1219991.G.T	rs35705950	T	Protective	CAV	T	MUC5B	425	Cardiomyopathy	circulatory system	265	9057	0.131521	0.344059	1.14056	0.702267	1	1
chr12.106231175.T.A	rs12823094	A	Severity	CAV	A	-	287.3	Thrombocytopenia	hematopoietic	181	8463	-0.0955023	0.249838	0.908916	0.702271	1	1
chr11.126292948.C.T	rs8177374	T	Protective	CAV	T	TIRAP	596	Other disorders of bladder	genitourinary	188	9211	-0.142243	0.372114	0.867411	0.702272	1	1
chr7.117559590.ATCT.A	rs113993960	A	Severity	CAV	A	CFTR	514	Abnormal findings examination of lungs	respiratory	262	8815	-0.392105	1.0258	0.675633	0.702282	1	1
chr21.41494374.C.T	rs114363287	T	Risk factor	CAV	T	TMPRSS2	690	Erythematosquamous dermatosis	dermatologic	146	7870	-0.383747	1.00406	0.681304	0.702317	1	1
chr21.41494374.C.T	rs114363287	T	Risk factor	CAV	T	TMPRSS2	690.1	Seborrheic dermatitis	dermatologic	146	7870	-0.383747	1.00406	0.681304	0.702317	1	1
chr10.52771482.G.A	rs5030737	A	Potential functional effect on protein	FCP + IP	A	MBL2	599	Other symptoms/disorders or the urinary system	genitourinary	1292	6875	-0.0860381	0.225116	0.917559	0.702318	1	1
chr6.12216733.A.G	rs10755709	A	Severity	CAV	G	-	610	Benign mammary dysplasias	genitourinary	126	7588	0.0512466	0.134089	1.05258	0.702326	1	1
chr19.50259161.A.G	rs1651553	G	Severity	CAV	A	MYH14	578	Gastrointestinal hemorrhage	digestive	467	7923	-0.0284418	0.0744194	0.971959	0.702326	1	1
chr10.89010241.T.C	rs982764	T	Severity	CAV-FE	C	FAS	070.2	Viral hepatitis B	infectious diseases	197	6122	0.0450051	0.117761	1.04603	0.702332	1	1
chr14.76832814.C.CT	rs34279101	CT	Severity	CAV	CT	LRRC74A	198	Secondary malignant neoplasm	neoplasms	111	8290	-0.0646864	0.16926	0.937361	0.702334	1	1
chr21.41660268.A.T	rs2252109	A	Severity	CAV	A	-	721.1	Spondylosis without myelopathy	musculoskeletal	494	7205	-0.0293112	0.0767001	0.971114	0.702347	1	1
chr9.133251249.A.G	rs7849280	G	Protective	CAV	G	ABO	300.9	Posttraumatic stress disorder	mental disorders	123	5837	-0.0584793	0.153028	0.943198	0.702353	1	1
chr2.181488719.A.C	rs2034831	C	Severity	CAV	C	ITGA4	136	Other infectious and parasitic diseases	infectious diseases	133	8928	0.177089	0.463422	1.19374	0.702363	1	1
chr17.27263807.T.C	rs60811869	C	Severity	CAV	C	-	280.1	Iron deficiency anemias, unspecified or not due to blood loss	hematopoietic	746	6185	-0.0723385	0.189318	0.930216	0.702387	1	1
chrX.15564175.T.C	rs41303171	C	Severity; Risk factor	CAV	C	ACE2	427.9	Palpitations	circulatory system	567	7069	-0.283576	0.742171	0.753086	0.702395	1	1
chr4.67910532.T.C	rs9998258	T	Possible functional consequences	FCP + IP	C	TMPRSS11A	371	Inflammation of the eye	sense organs	214	8065	0.107152	0.280441	1.1131	0.702397	1	1
chr3.101705614.T.C	rs11919389	C	Risk factor	CAV	C	PDCL3P4	272.11	Hypercholesterolemia	endocrine/metabolic	1214	5591	0.0207189	0.054226	1.02094	0.702399	1	1
chr1.155133406.T.G	rs4971066	G	Risk factor	CAV	G	EFNA1	293.1	Swelling, mass, or lump in head and neck [Space-occupying lesion, intracranial NOS]	mental disorders	122	9094	-0.15482	0.405207	0.856569	0.702404	1	1
chr20.23046984.T.C	rs1042580	C	Severity	CAV	C	THBD	274	Gout and other crystal arthropathies	endocrine/metabolic	310	9169	-0.0392178	0.102646	0.961541	0.70241	1	1
chr1.155197995.A.G	rs41264915	A	Severity	CAV-FE	G	THBS3	270.3	Disorders of plasma protein metabolism	endocrine/metabolic	120	8677	-0.0593467	0.15533	0.94238	0.702411	1	1
chr12.47879112.A.G	rs2228570	AG genotype	Severity	CAV	A	VDR	174	Breast cancer	neoplasms	280	7984	-0.042509	0.111263	0.958382	0.702417	1	1
chr16.3500977.C.G	rs2301762	G	Severity	CAV	G	CLUAP1	327.41	Organic or persistent insomnia	neurological	151	7374	-0.274271	0.717892	0.760126	0.702424	1	1
chr6.105878879.T.A	rs9386484	T	Severity	CAV	A	-	389	Hearing loss	sense organs	415	6898	-0.0298012	0.0780036	0.970638	0.702425	1	1
chrX.15561454.T.C	rs142017934	C	Severity	CAV	C	ACE2	196	Radiotherapy	neoplasms	124	8501	0.22278	0.583125	1.24955	0.702428	1	1
chr12.47844974.A.G	rs731236	AG and AA genotype	Severity	CAV	G	VDR	395.2	Nonrheumatic aortic valve disorders	circulatory system	169	8512	-0.0484371	0.126787	0.952717	0.702436	1	1
chr5.159315942.T.G	rs3212227	T	Severity	FCP	G	IL12B	426.92	Cardiac defibrillator in situ	circulatory system	121	7006	0.0514057	0.134562	1.05275	0.702445	1	1
chr11.88436431.C.T	rs72953026	T	Severity	CAV-FE	T	-	261	Vitamin deficiency	endocrine/metabolic	2426	5959	0.0415107	0.108661	1.04238	0.702446	1	1
chr10.51197961.C.A	rs7897633	A	Severity in European-Americans	CAV	C	PRKG1	367.1	Myopia	sense organs	101	8149	0.075731	0.198247	1.07867	0.702458	1	1
chr2.60480453.A.G	rs1123573	A	Severity	CAV-FE	G	BCL11A	345	Epilepsy, recurrent seizures, convulsions	neurological	310	8393	0.0323411	0.0846684	1.03287	0.702481	1	1
chr4.67963489.G.A	rs6552134	G	Possible functional consequences	FCP + IP	A	TMPRSS11A	792.1	Papanicolaou smear of cervix or vagina with atypical squamous cells	genitourinary	118	8080	0.0615332	0.161102	1.06347	0.702497	1	1
chr1.206773552.T.C	rs1800896	C	Severity	FCP	C	IL10	585.32	End stage renal disease	genitourinary	508	7223	0.0271335	0.0710421	1.0275	0.70251	1	1
chr10.43519603.G.T	rs10793436	G	Severity	CAV	G	-	476	Allergic rhinitis	respiratory	1088	5961	-0.0184187	0.0482256	0.98175	0.702514	1	1
chr11.114726432.A.T	rs1712779	T	Severity	CAV-FE	T	-	706	Diseases of sebaceous glands	dermatologic	759	7741	-0.0273733	0.0716735	0.972998	0.702524	1	1
chr11.34482745.G.A	rs61882275	G	Severity	CAV	A	ELF5	110.1	Dermatophytosis	infectious diseases	879	7080	-0.0239962	0.062833	0.976289	0.702532	1	1
chr2.195994321.C.T	rs191631470	T	Severity	CAV	T	DNAH7	740.11	Osteoarthrosis, localized, primary	musculoskeletal	1175	7193	0.19762	0.517463	1.2185	0.702534	1	1
chr10.28606315.C.T	rs12773860	T	Severity	CAV	T	WAC	585.33	Chronic Kidney Disease, Stage III	genitourinary	115	7181	0.168669	0.44168	1.18373	0.70255	1	1
chr2.196087686.G.A	rs2176724	A	Severity	CAV	A	-	695.42	Systemic lupus erythematosus	dermatologic	153	7781	-0.0474877	0.124355	0.953622	0.702556	1	1
chr21.41473456.A.G	rs17854725	G	Severity	CAV	G	TMPRSS2	473	Diseases of the larynx and vocal cords	respiratory	250	6193	-0.0370017	0.0969014	0.963675	0.702574	1	1
chr21.41464802.A.G	rs462574	A	Possible functional consequences	FCP + IP	A	TMPRSS2	442	Other aneurysm	circulatory system	152	7912	-0.0576766	0.151046	0.943955	0.702574	1	1
chr11.1219991.G.T	rs35705950	T	Protective	CAV	T	MUC5B	783	Fever of unknown origin	symptoms	171	9013	0.159655	0.418143	1.17311	0.702596	1	1
chr10.22439346.T.C	-	HLA-A*02:02	Protective	IP	C	HLA-A	275.5	Disorders of calcium/phosphorus metabolism	endocrine/metabolic	100	8933	0.227966	0.59709	1.25604	0.702614	1	1
chr17.34252769.A.G	rs1024611	G	Risk factor	CAV	G	CCL2	368	Visual disturbances	sense organs	313	8448	-0.0400129	0.104806	0.960777	0.702625	1	1
chr2.216660263.A.C	rs2270360	A	Severity	CAV	C	IGFBP2	282	Hereditary hemolytic anemias	hematopoietic	154	5912	-0.118866	0.311355	0.887927	0.702632	1	1
chr16.16924042.C.A	rs1453512	A	Severity	CAV	C	-	578.9	Hemorrhage of gastrointestinal tract	digestive	167	8028	-0.0512385	0.134218	0.950052	0.702643	1	1
chr3.148742201.A.C	rs5186	C	Severity	CAV	C	AGTR1	772.2	Spasm of muscle	symptoms	203	8673	0.0803772	0.210548	1.0837	0.702645	1	1
chr11.2872637.A.G	rs10766439	A	Severity	CAV	A	-	070	Viral hepatitis	infectious diseases	1074	5950	-0.0218107	0.0571382	0.978425	0.70267	1	1
chr3.141689849.A.G	rs6440031	G	Severity	CAV	A	LINC02618	558	Noninfectious gastroenteritis	digestive	142	6193	-0.139035	0.364252	0.870197	0.702683	1	1
chr1.169597075.C.T	rs6127	T	Severity in males	CAV	C	SELP	293.1	Swelling, mass, or lump in head and neck [Space-occupying lesion, intracranial NOS]	mental disorders	123	9165	0.0659663	0.172825	1.06819	0.702688	1	1
chr17.27263807.T.C	rs60811869	C	Severity	CAV	C	-	704	Diseases of hair and hair follicles	dermatologic	290	8318	-0.110008	0.28821	0.895827	0.702689	1	1
chr9.133257521.T.TC	rs8176719	TC	Severity; Risk factor	CAV-FE	TC	ABO	292	Neurological disorders	mental disorders	436	8439	-0.0297707	0.0779988	0.970668	0.702698	1	1
chr9.133251249.A.G	rs7849280	G	Protective	CAV	G	ABO	740	Osteoarthrosis	musculoskeletal	1671	7162	0.0181598	0.0475791	1.01833	0.702701	1	1
chr11.88824823.A.G	rs10831496	G	Severity	CAV-FE	A	GRM5	241	Nontoxic nodular goiter	endocrine/metabolic	624	7921	-0.030075	0.0787973	0.970373	0.702702	1	1
chr4.166008836.A.T	rs17047200	TT genotype	Severity (TT genotype)*Conflicting; Risk factor (AA genotype)*Conflicting	CAV	T	TLL1	250.4	Abnormal glucose	endocrine/metabolic	674	5757	-0.0252145	0.0660632	0.975101	0.702705	1	1
chr4.24511798.A.G	rs73246461	G	Severity	CAV	G	-	260	Protein-calorie malnutrition	endocrine/metabolic	184	5828	0.0740799	0.194095	1.07689	0.702708	1	1
chr15.90879313.T.C	rs8039305	C	Risk factor	CAV-FE	T	FURIN	690	Erythematosquamous dermatosis	dermatologic	137	7366	0.0601342	0.157561	1.06198	0.702717	1	1
chr15.90879313.T.C	rs8039305	C	Risk factor	CAV-FE	T	FURIN	690.1	Seborrheic dermatitis	dermatologic	137	7366	0.0601342	0.157561	1.06198	0.702717	1	1
chr1.31151182.G.C	rs12083278	C	Severity	CAV	G	-	277	Other disorders of metabolism	endocrine/metabolic	273	8321	-0.0439189	0.115076	0.957032	0.70272	1	1
chr4.107694523.TG.T	rs70947091	T	Severity	CAV-FE	T	PAPSS1	367	Disorders of refraction and accommodation; blindness and low vision	sense organs	450	8063	0.0407504	0.106776	1.04159	0.702726	1	1
chr17.27263807.T.C	rs60811869	C	Severity	CAV	C	-	443	Peripheral vascular disease	circulatory system	778	7998	0.0656783	0.172097	1.06788	0.702732	1	1
chr13.112889041.C.T	rs9577175	T	Severity	CAV	T	ATP11A	459	Other disorders of circulatory system	circulatory system	234	8661	-0.0552252	0.14471	0.946272	0.702738	1	1
chr17.35880776.C.T	rs2107538	T	Risk factor; Severity	FCP	T	CCL5	288	Diseases of white blood cells	hematopoietic	106	8117	-0.0537606	0.14088	0.947659	0.702754	1	1
chr11.26675470.T.G	rs10835056	G	Severity	CAV	T	SLC5A12	415.1	Acute pulmonary heart disease	circulatory system	256	8910	0.0346593	0.090825	1.03527	0.702754	1	1
chr21.41660268.A.T	rs2252109	A	Severity	CAV	A	-	735.2	Acquired toe deformities	musculoskeletal	167	7652	-0.0492654	0.129104	0.951928	0.702762	1	1
chr9.4329170.T.C	rs3895472	C	Severity	CAV	T	GLIS3	514.2	Solitary pulmonary nodule	respiratory	306	8710	0.0414241	0.108563	1.04229	0.702783	1	1
chr12.112919388.G.A	rs10774671	A	Severity (A allele); Protective (G allele)	CAV-FE	A	OAS1	614	Inflammatory diseases of female pelvic organs	genitourinary	328	8297	-0.0321249	0.0841926	0.968386	0.702784	1	1
chr21.41473456.A.G	rs17854725	G	Severity	CAV	G	TMPRSS2	464	Acute sinusitis	respiratory	127	6513	-0.0504818	0.132303	0.950771	0.702786	1	1
chr1.27373964.C.T	rs141300199	T	Severity	CAV	T	FCN3	278.1	Obesity	endocrine/metabolic	2429	5518	-0.428021	1.12184	0.651798	0.702807	1	1
chr20.23046984.T.C	rs1042580	C	Severity	CAV	C	THBD	687.1	Rash and other nonspecific skin eruption	dermatologic	726	6833	-0.0260768	0.0683476	0.97426	0.702808	1	1
chr9.81442264.TCAG.T	rs1826292621	T	Severity	CAV	T	-	375.1	Dry eyes	sense organs	451	7906	0.034179	0.0895842	1.03477	0.70281	1	1
chr15.33615902.C.T	rs12593288	C	Severity	CAV	T	RYR3	565	Anal and rectal conditions	digestive	348	8514	-0.076643	0.200889	0.92622	0.702818	1	1
chr18.69541156.T.C	rs12958013	T	Severity	CAV	C	DOK6	070.2	Viral hepatitis B	infectious diseases	196	6119	0.140149	0.367352	1.15045	0.702824	1	1
chrX.15564667.C.T	rs2074192	T	Severity (T allele); Severity for males > 50 y.o (T allele); Protective (C allele); Protective (CT genotype)	CAV	T	ACE2	288.1	Decreased white blood cell count	hematopoietic	185	8140	0.0470044	0.123212	1.04813	0.702838	1	1
chr22.24011037.T.C	rs11090305	C	Severity	CAV	C	-	433.3	Cerebral ischemia	circulatory system	190	7895	0.04146	0.108681	1.04233	0.702844	1	1
chr9.81442264.TCAG.T	rs1826292621	T	Severity	CAV	T	-	411.2	Myocardial infarction	circulatory system	150	8035	0.0574976	0.150737	1.05918	0.702875	1	1
chrX.15587729.C.T	rs4646140	T	Severity	CAV	T	ACE2	425	Cardiomyopathy	circulatory system	265	9049	0.0586418	0.153738	1.0604	0.702876	1	1
chr1.155175305.G.A	rs7528026	A	Severity	CAV	A	TRIM46	071	Human immunodeficiency virus [HIV] disease	infectious diseases	1031	6169	-0.134192	0.351805	0.874422	0.702878	1	1
chr13.102695866.A.G	rs599976	G	Severity	CAV-FE	G	METTL21C	949	Allergies, other	injuries & poisonings	267	7541	-0.0487475	0.127805	0.952422	0.70289	1	1
chr4.67964168.T.A	rs720009	A	Possible functional consequences	FCP + IP	A	TMPRSS11A	428	Congestive heart failure; nonhypertensive	circulatory system	684	7938	-0.0294567	0.0772296	0.970973	0.702894	1	1
chr6.158608455.C.T	rs117665206	T	Severity	CAV	T	TMEM181	455	Hemorrhoids	circulatory system	301	7757	0.395587	1.03718	1.48526	0.702901	1	1
chr9.21206606.C.G	rs28368148	G	Severity	CAV-FE	G	IFNA10	426.9	Cardiac pacemaker/device in situ	circulatory system	220	7068	0.395287	1.0364	1.48481	0.702903	1	1
chr4.68840276.G.A	rs115162070	G	Severity	CAV	A	-	250.42	Other abnormal glucose	endocrine/metabolic	562	5966	-0.128307	0.33642	0.879583	0.702914	1	1
chr13.73984368.C.T	rs12871414	C	Severity	CAV	T	KLF12	284	Aplastic anemia	hematopoietic	103	6069	0.0804783	0.21102	1.08381	0.702923	1	1
chr12.106231175.T.A	rs12823094	A	Severity	CAV	A	-	214	Lipoma	neoplasms	107	8668	0.117463	0.307997	1.12464	0.702924	1	1
chr4.153687301.A.G	rs1898830	G	Severity; Risk factor	CAV	G	TLR2	585.31	Renal dialysis	genitourinary	353	7193	0.0446907	0.117189	1.0457	0.702939	1	1
chr1.161544752.A.C	rs396991	C	Severity	CAV-FE	C	FCGR3A	345	Epilepsy, recurrent seizures, convulsions	neurological	285	7669	0.0347721	0.0911808	1.03538	0.702941	1	1
chr1.3081749.G.A	rs12745140	A	Severity	CAV	A	PRDM16	613	Other nonmalignant breast conditions	genitourinary	182	9034	0.161386	0.423202	1.17514	0.702948	1	1
chrX.15581240.G.A	rs147464721	A	Severity	CAV	A	ACE2	427.1	Paroxysmal tachycardia, unspecified	circulatory system	185	7057	-0.387136	1.01523	0.678998	0.702959	1	1
chr10.28606315.C.T	rs12773860	T	Severity	CAV	T	WAC	459.9	Circulatory disease NEC	circulatory system	144	8700	0.143596	0.376584	1.15442	0.702971	1	1
chr22.22210343.A.T	rs5757427	T	Severity	CAV	A	IGLV10-54	771.1	Swelling of limb	symptoms	323	5540	0.0453687	0.118984	1.04641	0.70298	1	1
chr2.196087686.G.A	rs2176724	A	Severity	CAV	A	-	782.3	Edema	symptoms	730	8028	-0.0226003	0.0592723	0.977653	0.702984	1	1
chr1.154454494.A.C	rs2228145	A	Risk factor	CAV	C	IL6R	288	Diseases of white blood cells	hematopoietic	105	8177	0.0751464	0.197094	1.07804	0.703002	1	1
chr10.8988345.A.T	rs71481792	A	Severity	CAV	T	-	475	Chronic sinusitis	respiratory	473	6171	-0.0352092	0.0923492	0.965403	0.703009	1	1
chr5.86011821.T.G	rs4424029	G	Severity	CAV	G	-	614.52	Vaginitis and vulvovaginitis	genitourinary	296	8583	-0.0396524	0.104007	0.961123	0.703019	1	1
chr17.8109899.C.T	rs151256885	T	Severity	CAV	T	ALOXE3	792	Abnormal Papanicolaou smear of cervix and cervical HPV	genitourinary	149	8064	0.0961663	0.252242	1.10094	0.703021	1	1
chr12.52726315.TC.T	rs5798227	T	Risk factor	CAV	TC	-	362.4	Retinal vascular changes and abnomalities	sense organs	131	7781	0.0681498	0.178757	1.07053	0.703023	1	1
chr9.33426577.A.G	rs10813976	G	Severity	CAV	G	-	174.11	Malignant neoplasm of female breast	neoplasms	248	8668	-0.0561289	0.147227	0.945417	0.703024	1	1
chr1.155197995.A.G	rs41264915	A	Severity	CAV-FE	G	THBS3	427	Cardiac dysrhythmias	circulatory system	1230	7037	-0.0200944	0.0527091	0.980106	0.70303	1	1
chr2.216660263.A.C	rs2270360	A	Severity	CAV	C	IGFBP2	741.4	Joint effusions	musculoskeletal	116	8045	-0.123314	0.323466	0.883986	0.703035	1	1
chr17.35880776.C.T	rs2107538	T	Risk factor; Severity	FCP	T	CCL5	317.1	Alcoholism	mental disorders	223	7076	-0.0370336	0.0971462	0.963644	0.703043	1	1
chr10.22439346.T.C	-	HLA-A*02:02	Protective	IP	C	HLA-A	577	Diseases of pancreas	digestive	126	9371	0.178968	0.469469	1.19598	0.703044	1	1
chr11.26675470.T.G	rs10835056	G	Severity	CAV	T	SLC5A12	574.1	Cholelithiasis	digestive	146	8996	-0.0453552	0.118981	0.955658	0.703057	1	1
chr19.50379362.T.C	rs1405655	C	Severity	CAV-FE	T	NR1H2	379.2	Disorders of vitreous body	sense organs	287	7962	0.0327781	0.0859882	1.03332	0.70306	1	1
chr4.44416575.T.C	rs35540967	C	Severity	CAV	C	KCTD8	594	Urinary calculus	genitourinary	223	9186	-0.163517	0.428965	0.849152	0.703062	1	1
chr6.45737076.T.A	rs16873740	A	Severity	CAV	A	-	456	Chronic venous insufficiency [CVI]	circulatory system	298	7714	-0.0404067	0.106007	0.960399	0.703076	1	1
chr14.72467521.C.T	rs12587980	T	Severity	CAV	T	RGS6	698	Pruritus and related conditions	dermatologic	322	8800	-0.0325183	0.0853154	0.968005	0.703089	1	1
chr12.47903511.T.C	rs11574018	C	Severity	CAV	C	VDR	272	Disorders of lipoid metabolism	endocrine/metabolic	3328	5630	-0.273856	0.718496	0.760441	0.70309	1	1
chr22.49281538.G.A	rs62220604	G	Severity	CAV	A	-	574.1	Cholelithiasis	digestive	144	8956	0.107966	0.283265	1.11401	0.703092	1	1
chr2.6013310.G.A	rs73910904	A	Risk factor	CAV	A	-	389	Hearing loss	sense organs	490	8541	-0.0779746	0.20458	0.924988	0.703096	1	1
chr6.6924962.A.C	rs6933436	C	Severity	CAV	C	-	327.41	Organic or persistent insomnia	neurological	148	6977	0.0505844	0.132718	1.05189	0.703098	1	1
chr2.195994321.C.T	rs191631470	T	Severity	CAV	T	DNAH7	741.2	Stiffness of joint	musculoskeletal	399	8431	-0.38963	1.02228	0.677307	0.703099	1	1
chr2.162267541.C.T	rs1990760	T	Risk factor; Severity	CAV	T	IFIH1	369.5	Conjunctivitis, infectious	sense organs	219	8048	-0.0537941	0.141172	0.947627	0.703164	1	1
chr11.611919.C.G	rs702966	C	Severity in African-Americans	CAV	C	PHRF1	251.1	Hypoglycemia	endocrine/metabolic	102	5554	0.0547434	0.143681	1.05627	0.703199	1	1
chr18.6461231.C.G	rs11659676	G	Severity	CAV-FE	C	RPL6P27	565	Anal and rectal conditions	digestive	331	7852	0.0305902	0.0802892	1.03106	0.703203	1	1
chr12.57108399.C.T	rs324011	T	Risk factor; Severity	CAV	T	STAT6	588	Disorders resulting from impaired renal function	genitourinary	182	7154	0.0569099	0.149381	1.05856	0.703225	1	1
chr6.52236941.T.C	rs763780	C	Protective	FCP	C	IL17F	327.4	Insomnia	neurological	750	7396	0.0376424	0.0988079	1.03836	0.703229	1	1
chr12.132489230.GC.G	rs56106917	G	Severity	CAV	G	FBRSL1	447	Other disorders of arteries and arterioles	circulatory system	118	7980	0.055725	0.146275	1.05731	0.703232	1	1
chr10.51197961.C.A	rs7897633	A	Severity in European-Americans	CAV	C	PRKG1	783	Fever of unknown origin	symptoms	172	9045	0.0573626	0.15058	1.05904	0.703244	1	1
chr9.87726001.C.A	rs41307457	C;A	Possible functional consequences	FCP + IP	A	CTSL	286.2	Encounter for long-term (current) use of anticoagulants	hematopoietic	193	8589	-0.0525309	0.137898	0.948825	0.703249	1	1
chr2.181488719.A.C	rs2034831	C	Severity	CAV	C	ITGA4	241.1	Nontoxic uninodular goiter	endocrine/metabolic	386	7892	-0.127981	0.335983	0.87987	0.703266	1	1
chr12.52726315.TC.T	rs5798227	T	Risk factor	CAV	TC	-	611.1	Abnormal mammogram	genitourinary	489	7945	-0.0385717	0.101269	0.962163	0.703289	1	1
chr17.35880776.C.T	rs2107538	T	Risk factor; Severity	FCP	T	CCL5	289.3	Personal history of diseases of blood and blood-forming organs	hematopoietic	213	8117	-0.0382558	0.100445	0.962467	0.703304	1	1
chr8.73355963.T.C	rs2010843	C	Severity	CAV	C	RDH10-AS1	070.3	Viral hepatitis C	infectious diseases	955	6106	-0.0313974	0.0824426	0.96909	0.703323	1	1
chrX.15581240.G.A	rs147464721	A	Severity	CAV	A	ACE2	296.22	Major depressive disorder	mental disorders	1411	5860	-0.115189	0.302476	0.891198	0.703337	1	1
chr16.89196249.G.A	rs117169628	A	Severity	CAV	A	SLC22A31	599.3	Dysuria	genitourinary	395	6863	0.0883388	0.231988	1.09236	0.703359	1	1
chr21.41507982.C.A	rs75603675	A	Protective*Conflicting; Risk factor*Conflicting; Severity*Conflicting	CAV	A	TMPRSS2	389.1	Sensorineural hearing loss	sense organs	283	8199	-0.0358398	0.0941204	0.964795	0.703362	1	1
chr6.160731787.C.T	rs4252128	T	Potential functional effect on protein	FCP + IP	T	PLG	772.2	Spasm of muscle	symptoms	200	8649	-0.173111	0.454634	0.841044	0.703374	1	1
chr1.12192898.T.G	rs1061622	T	Severity	CAV-FE	G	TNFRSF1B	782.3	Edema	symptoms	730	8059	-0.0264384	0.0694362	0.973908	0.703383	1	1
chr9.87724615.A.G	rs3128509	A;G	Possible functional consequences	FCP + IP	A	CTSL	626.1	Irregular menstrual cycle/bleeding	genitourinary	548	7214	-0.0368725	0.096843	0.963799	0.703393	1	1
chr21.41494374.C.T	rs114363287	T	Risk factor	CAV	T	TMPRSS2	415.11	Pulmonary embolism and infarction, acute	circulatory system	257	9039	-0.273285	0.717772	0.760876	0.703396	1	1
chr2.113129630.T.C	rs419598	C	Risk factor	CAV	C	IL1RN	090	Sexually transmitted infections (not HIV or hepatitis)	infectious diseases	266	9024	0.0692576	0.181916	1.07171	0.703417	1	1
chr3.101705614.T.C	rs11919389	C	Risk factor	CAV	C	PDCL3P4	054	Herpes simplex	infectious diseases	342	6143	-0.0341114	0.0896001	0.966464	0.703421	1	1
chrX.15581269.T.C	rs138390800	C	May destabilize ACE2 protein structure	FCP + IP	C	ACE2	442	Other aneurysm	circulatory system	152	8025	0.389914	1.02421	1.47685	0.703427	1	1
chr11.26675470.T.G	rs10835056	G	Severity	CAV	T	SLC5A12	244.4	Hypothyroidism NOS	endocrine/metabolic	432	7814	-0.0273643	0.0718809	0.973007	0.703434	1	1
chr22.24011037.T.C	rs11090305	C	Severity	CAV	C	-	276.13	Hyperpotassemia	endocrine/metabolic	320	7320	0.032211	0.0846137	1.03274	0.703439	1	1
chr5.123497022.T.C	rs62377777	T	Severity	CAV	C	-	977	Personal history of allergy to medicinal agents	injuries & poisonings	199	8927	-0.0444814	0.116855	0.956493	0.703459	1	1
chrX.15564667.C.T	rs2074192	T	Severity (T allele); Severity for males > 50 y.o (T allele); Protective (C allele); Protective (CT genotype)	CAV	T	ACE2	053	Herpes zoster	infectious diseases	210	6128	-0.0450693	0.1184	0.955931	0.703461	1	1
chr10.22439346.T.C	-	HLA-A*02:02	Protective	IP	C	HLA-A	275	Disorders of mineral metabolism	endocrine/metabolic	381	8933	0.121491	0.319176	1.12918	0.703472	1	1
chr9.131672331.T.G	rs12551879	G	Severity	CAV	G	RAPGEF1	695	Erythematous conditions	dermatologic	409	7861	0.0536392	0.140923	1.0551	0.703478	1	1
chr1.20166359.C.T	rs72663004	T	Severity	CAV	T	PLA2G2C	276.14	Hypopotassemia	endocrine/metabolic	369	8023	-0.0911268	0.239415	0.912902	0.703484	1	1
chr12.47879112.A.G	rs2228570	AG genotype	Severity	CAV	A	VDR	338	Pain	neurological	1786	6038	0.0181704	0.0477393	1.01834	0.703487	1	1
chr6.18015216.C.T	rs140247774	T	Severity	CAV	T	-	318	Tobacco use disorder	mental disorders	1415	7138	-0.0762827	0.200422	0.926554	0.703492	1	1
chr9.133257521.T.TC	rs8176719	TC	Severity; Risk factor	CAV-FE	TC	ABO	292.3	Memory loss	mental disorders	200	8439	-0.0433897	0.114006	0.957538	0.703506	1	1
chr8.73355963.T.C	rs2010843	C	Severity	CAV	C	RDH10-AS1	274	Gout and other crystal arthropathies	endocrine/metabolic	309	9080	-0.0528296	0.13881	0.948542	0.703508	1	1
chr4.25613313.G.A	-	HLA-A*02:02	Protective	IP	A	HLA-A	427.9	Palpitations	circulatory system	566	7051	0.0305551	0.0802841	1.03103	0.70351	1	1
chr1.12192898.T.G	rs1061622	T	Severity	CAV-FE	G	TNFRSF1B	709	Diffuse diseases of connective tissue	dermatologic	141	7774	0.055961	0.147045	1.05756	0.703522	1	1
chr15.100233816.G.A	rs143434383	A	Risk factor	CAV	A	ADAMTS17	389	Hearing loss	sense organs	488	8551	0.399701	1.05035	1.49138	0.703544	1	1
chr3.146517122.G.A	rs343320	A	Severity	CAV-FE	A	PLSCR1	165	Cancer within the respiratory system	neoplasms	105	9429	-0.273168	0.717847	0.760965	0.703546	1	1
chr3.146517122.G.A	rs343320	A	Severity	CAV-FE	A	PLSCR1	165.1	Cancer of bronchus; lung	neoplasms	105	9429	-0.273168	0.717847	0.760965	0.703546	1	1
chr10.52771482.G.A	rs5030737	A	Potential functional effect on protein	FCP + IP	A	MBL2	300	Anxiety disorders	mental disorders	1042	5870	0.0853598	0.224316	1.08911	0.703549	1	1
chr14.55263686.C.T	rs10140801	T	Severity	CAV-FE	C	FBXO34-AS1	153	Colorectal cancer	neoplasms	276	8143	0.0457324	0.120186	1.04679	0.703563	1	1
chrX.15581240.G.A	rs147464721	A	Severity	CAV	A	ACE2	783	Fever of unknown origin	symptoms	172	9034	0.27512	0.723064	1.31669	0.70358	1	1
chr4.67963489.G.A	rs6552134	G	Possible functional consequences	FCP + IP	A	TMPRSS11A	411.3	Angina pectoris	circulatory system	252	7906	0.0429418	0.11286	1.04388	0.703583	1	1
chr1.20166359.C.T	rs72663004	T	Severity	CAV	T	PLA2G2C	427.1	Paroxysmal tachycardia, unspecified	circulatory system	186	7069	0.109982	0.289061	1.11626	0.703589	1	1
chr14.76832814.C.CT	rs34279101	CT	Severity	CAV	CT	LRRC74A	415.1	Acute pulmonary heart disease	circulatory system	256	8814	0.041455	0.108956	1.04233	0.703592	1	1
chr11.1219991.G.T	rs35705950	T	Protective	CAV	T	MUC5B	274	Gout and other crystal arthropathies	endocrine/metabolic	308	9145	-0.132615	0.34855	0.875802	0.703592	1	1
chr1.161544752.A.C	rs396991	C	Severity	CAV-FE	C	FCGR3A	278.4	Abnormal weight gain	endocrine/metabolic	151	5018	0.0477527	0.125511	1.04891	0.703599	1	1
chr4.5820150.T.C	rs3774881	T	Severity	CAV	T	CRMP1	480	Pneumonia	respiratory	355	6574	-0.0336463	0.0884357	0.966913	0.703604	1	1
chr16.16924042.C.A	rs1453512	A	Severity	CAV	C	-	727	Other disorders of synovium, tendon, and bursa	musculoskeletal	362	6682	0.0341035	0.0896374	1.03469	0.703604	1	1
chr15.60845514.G.A	rs17303202	A	Risk factor; Severity	CAV-FE	A	RORA	740.9	Osteoarthrosis NOS	musculoskeletal	824	7185	-0.0260029	0.0683473	0.974332	0.70361	1	1
chr1.12192898.T.G	rs1061622	T	Severity	CAV-FE	G	TNFRSF1B	429	Ill-defined descriptions and complications of heart disease	circulatory system	278	8097	-0.0410804	0.107985	0.959752	0.703629	1	1
chr21.41470664.C.T	rs61735794	T	Risk factor	CAV	T	TMPRSS2	574.1	Cholelithiasis	digestive	147	9138	-0.385974	1.01461	0.679789	0.703637	1	1
chr12.112919388.G.A	rs10774671	A	Severity (A allele); Protective (G allele)	CAV-FE	A	OAS1	735.1	Flat foot	musculoskeletal	108	8162	-0.0538084	0.141448	0.947614	0.70364	1	1
chr12.47879112.A.G	rs2228570	AG genotype	Severity	CAV	A	VDR	389.1	Sensorineural hearing loss	sense organs	278	7849	0.0411502	0.108173	1.04201	0.703642	1	1
chr13.102695866.A.G	rs599976	G	Severity	CAV-FE	G	METTL21C	473.4	Voice disturbance	respiratory	211	6300	0.0533078	0.140134	1.05475	0.703644	1	1
chr1.20166359.C.T	rs72663004	T	Severity	CAV	T	PLA2G2C	783	Fever of unknown origin	symptoms	172	9051	-0.130059	0.341908	0.878044	0.703655	1	1
chr3.1052111.C.G	rs1504061	G	Severity	CAV	G	-	475	Chronic sinusitis	respiratory	474	6211	0.0453807	0.119307	1.04643	0.703671	1	1
chr13.22495675.AG.A	rs10714879	A	Severity	CAV	A	-	731	Osteitis deformans and osteopathies associated with other disorders classified elsewhere	musculoskeletal	174	7501	-0.0590695	0.1553	0.942641	0.703681	1	1
chr15.90866675.C.T	rs79742014	T	Protective	IP	T	FURIN	008	Intestinal infection	infectious diseases	143	9175	-0.385129	1.01255	0.680363	0.703682	1	1
chr14.74952741.A.G	rs2268616	G	Risk factor	CAV	G	PGF	278.1	Obesity	endocrine/metabolic	2388	5401	0.0392207	0.103116	1.04	0.703683	1	1
chr2.162044379.C.T	rs3788979	T	Risk factor	CAV	T	DPP4	371.3	Inflammation of eyelids	sense organs	107	7848	0.0901855	0.23711	1.09438	0.703684	1	1
chr1.155175305.G.A	rs7528026	A	Severity	CAV	A	TRIM46	496	Chronic airway obstruction	respiratory	626	6959	-0.156031	0.410239	0.855532	0.703691	1	1
chr4.67910532.T.C	rs9998258	T	Possible functional consequences	FCP + IP	C	TMPRSS11A	690	Erythematosquamous dermatosis	dermatologic	146	7873	-0.138943	0.365314	0.870278	0.703694	1	1
chr4.67910532.T.C	rs9998258	T	Possible functional consequences	FCP + IP	C	TMPRSS11A	690.1	Seborrheic dermatitis	dermatologic	146	7873	-0.138943	0.365314	0.870278	0.703694	1	1
chr4.71742666.T.G	rs2282679	G	Severity	CAV	G	GC	197	Chemotherapy	neoplasms	411	8514	-0.0529714	0.139279	0.948407	0.703704	1	1
chr21.33252612.A.G	rs2236757	A	Severity	CAV-FE	A	IFNAR2	681	Superficial cellulitis and abscess	dermatologic	444	7515	-0.0324788	0.0853976	0.968043	0.703705	1	1
chr9.81442264.TCAG.T	rs1826292621	T	Severity	CAV	T	-	272	Disorders of lipoid metabolism	endocrine/metabolic	3311	5581	0.0170317	0.0447824	1.01718	0.703708	1	1
chr17.15965007.C.T	rs8081547	T	Risk factor	FCP + IP	T	ADORA2B	495.2	Asthma with exacerbation	respiratory	387	6771	0.0471249	0.123911	1.04825	0.703712	1	1
chr15.60845514.G.A	rs17303202	A	Risk factor; Severity	CAV-FE	A	RORA	475	Chronic sinusitis	respiratory	479	6304	-0.0312983	0.0822979	0.969186	0.703719	1	1
chrX.12889539.C.G	rs3853839	G	Severity; Risk factor	CAV-FE	G	TLR7	512.1	Wheezing	respiratory	110	4906	0.0764403	0.201011	1.07944	0.703737	1	1
chr2.112913801.G.T	rs3811046	T	Risk factor	CAV	T	IL37	452	Other venous embolism and thrombosis	circulatory system	362	7751	0.0351474	0.0924276	1.03577	0.703745	1	1
chr6.160731787.C.T	rs4252128	T	Potential functional effect on protein	FCP + IP	T	PLG	350	Abnormal movement	neurological	1082	7834	-0.0754778	0.198502	0.9273	0.70377	1	1
chrX.15603134.G.A	rs7885856	G;A	Possible functional consequences	FCP + IP	A	ACE2	296.1	Bipolar	mental disorders	203	5864	-0.074234	0.195241	0.928454	0.703784	1	1
chr19.50379362.T.C	rs1405655	C	Severity	CAV-FE	T	NR1H2	687.1	Rash and other nonspecific skin eruption	dermatologic	727	6841	0.0210105	0.0552606	1.02123	0.703791	1	1
chr4.67910532.T.C	rs9998258	T	Possible functional consequences	FCP + IP	C	TMPRSS11A	079	Viral infection	infectious diseases	241	6167	-0.109723	0.288592	0.896082	0.703796	1	1
chr11.320772.A.G	rs12252	G	Severity; Risk factor	CAV	G	IFITM3	714	Rheumatoid arthritis and other inflammatory polyarthropathies	musculoskeletal	228	7924	0.0430766	0.1133	1.04402	0.703799	1	1
chr10.36988942.A.G	rs2091431	G	Severity	CAV	A	-	070.3	Viral hepatitis C	infectious diseases	936	6059	0.0241245	0.0634527	1.02442	0.7038	1	1
chr20.50152518.G.A	rs6020298	A	Severity	CAV	G	PEDS1-UBE2V1	429	Ill-defined descriptions and complications of heart disease	circulatory system	271	7831	0.0415166	0.109201	1.04239	0.703808	1	1
chr22.22210343.A.T	rs5757427	T	Severity	CAV	A	IGLV10-54	327.32	Obstructive sleep apnea	neurological	556	5065	0.035313	0.0928863	1.03594	0.703816	1	1
chr10.76490426.T.C	rs114026383	C	Risk factor for European population	CAV	C	LRMDA	261.2	Vitamin B-complex deficiencies	endocrine/metabolic	408	5955	-0.0679434	0.178718	0.934313	0.703819	1	1
chr1.87162490.C.T	rs10873821	C	Severity	CAV	C	LINC01140	427.21	Atrial fibrillation	circulatory system	333	7007	0.0318845	0.0838697	1.0324	0.703821	1	1
chr9.4329170.T.C	rs3895472	C	Severity	CAV	T	GLIS3	425	Cardiomyopathy	circulatory system	265	8978	0.0437179	0.114997	1.04469	0.703823	1	1
chr19.52830722.G.A	rs10411226	G	Severity	CAV	G	ZNF28	614	Inflammatory diseases of female pelvic organs	genitourinary	270	6672	0.0369776	0.0972687	1.03767	0.703827	1	1
chr16.85959043.C.T	rs12444486	C	Severity in African-Americans	CAV	C	-	458	Hypotension	circulatory system	110	8214	-0.0532491	0.140072	0.948144	0.70383	1	1
chr3.101705614.T.C	rs11919389	C	Risk factor	CAV	C	PDCL3P4	255	Disorders of adrenal glands	endocrine/metabolic	113	8487	-0.0584176	0.153668	0.943256	0.703831	1	1
chr4.71762286.C.T	rs113574864	T	Severity	CAV	T	GC	772.2	Spasm of muscle	symptoms	199	8563	-0.0604812	0.159113	0.941311	0.70386	1	1
chr10.52771482.G.A	rs5030737	A	Potential functional effect on protein	FCP + IP	A	MBL2	425.1	Primary/intrinsic cardiomyopathies	circulatory system	245	9093	-0.19335	0.508665	0.824194	0.703862	1	1
chr6.147217556.A.G	rs116898161	G	Severity	CAV	G	STXBP5	286	Coagulation defects	hematopoietic	172	8759	-0.275125	0.723809	0.759477	0.703865	1	1
chr9.133251249.A.G	rs7849280	G	Protective	CAV	G	ABO	722	Intervertebral disc disorders	musculoskeletal	363	7994	0.0334335	0.0879607	1.034	0.703874	1	1
chr9.21131628.G.C	rs12236000	G	Severity	CAV	C	-	272.11	Hypercholesterolemia	endocrine/metabolic	1213	5567	0.0309651	0.0814667	1.03145	0.703875	1	1
chr15.90866675.C.T	rs79742014	T	Protective	IP	T	FURIN	740	Osteoarthrosis	musculoskeletal	1673	7192	0.104779	0.275668	1.11047	0.703877	1	1
chr10.52340585.A.T	rs1441121	T	Severity	CAV	A	-	214	Lipoma	neoplasms	110	8659	0.0791088	0.208131	1.08232	0.703878	1	1
chrX.15564142.G.A	rs147311723	A	Severity	CAV	A	ACE2	766	Neuralgia, neuritis, and radiculitis NOS	symptoms	224	7573	-0.194136	0.510797	0.823546	0.703897	1	1
chr11.71456403.G.T	rs12785878	G	Severity	CAV	T	NADSYN1	578.9	Hemorrhage of gastrointestinal tract	digestive	167	8214	-0.0545713	0.143585	0.946891	0.703898	1	1
chr3.141689849.A.G	rs6440031	G	Severity	CAV	A	LINC02618	300.9	Posttraumatic stress disorder	mental disorders	111	5257	0.147621	0.388422	1.15907	0.703905	1	1
chr21.41464802.A.G	rs462574	A	Possible functional consequences	FCP + IP	A	TMPRSS2	053	Herpes zoster	infectious diseases	211	6101	0.0481164	0.12661	1.04929	0.703919	1	1
chr9.87726151.C.T	rs41312184	C;T	Possible functional consequences	FCP + IP	T	CTSL	369.5	Conjunctivitis, infectious	sense organs	221	8072	0.277629	0.730538	1.32	0.703921	1	1
chr18.6461231.C.G	rs11659676	G	Severity	CAV-FE	C	RPL6P27	255	Disorders of adrenal glands	endocrine/metabolic	104	7768	0.0535004	0.14078	1.05496	0.703925	1	1
chr7.117559590.ATCT.A	rs113993960	A	Severity	CAV	A	CFTR	251.1	Hypoglycemia	endocrine/metabolic	101	5550	0.398135	1.04766	1.48904	0.70393	1	1
chr3.157438240.A.G	rs1840680	AG genotype)	Protective	CAV	A	PTX3	792	Abnormal Papanicolaou smear of cervix and cervical HPV	genitourinary	154	8231	0.0482873	0.127065	1.04947	0.70393	1	1
chr6.32623820.T.C	rs9271609	T	Severity	CAV	C	HLA-DQA1	277	Other disorders of metabolism	endocrine/metabolic	284	8868	0.0402778	0.105989	1.0411	0.703932	1	1
chrX.15599938.A.G	rs2106809	G	Severity	CAV	G	ACE2	365	Glaucoma	sense organs	836	7904	0.0352765	0.0928306	1.03591	0.703938	1	1
chr14.94566450.G.A	rs2093266	A	Risk factor for acute kidney injury	CAV	A	SERPINA4	355.1	Chronic pain syndrome	neurological	193	8380	0.0466987	0.122901	1.04781	0.703968	1	1
chrX.12889539.C.G	rs3853839	G	Severity; Risk factor	CAV-FE	G	TLR7	276.1	Electrolyte imbalance	endocrine/metabolic	720	7582	-0.032401	0.0852731	0.968118	0.703969	1	1
chr9.87726001.C.A	rs41307457	C;A	Possible functional consequences	FCP + IP	A	CTSL	185	Cancer of prostate	neoplasms	195	8511	0.0568351	0.149579	1.05848	0.70397	1	1
chr6.41534945.A.C	rs1886814	C	Severity	CAV-FE	C	FOXP4-AS1	284	Aplastic anemia	hematopoietic	102	6173	-0.10443	0.274841	0.900838	0.70397	1	1
chr12.52726315.TC.T	rs5798227	T	Risk factor	CAV	TC	-	414	Other forms of chronic heart disease	circulatory system	146	8082	-0.0664832	0.174974	0.935679	0.703974	1	1
chr4.25613313.G.A	-	HLA-A*02:02	Protective	IP	A	HLA-A	722.1	Displacement of intervertebral disc	musculoskeletal	194	8016	0.0508337	0.133787	1.05215	0.703975	1	1
chr9.87726151.C.T	rs41312184	C;T	Possible functional consequences	FCP + IP	T	CTSL	371	Inflammation of the eye	sense organs	215	8072	-0.386522	1.01727	0.679416	0.703976	1	1
chr11.114726432.A.T	rs1712779	T	Severity	CAV-FE	T	-	528	Diseases of the oral soft tissues, excluding lesions specific for gingiva and tongue	digestive	102	9042	-0.0720448	0.189615	0.930489	0.70398	1	1
chr7.22728408.A.G	rs2069837	G	Severity	CAV-FE	G	IL6	612	Breast conditions, congenital or relating to hormones	genitourinary	100	7958	0.0804565	0.211755	1.08378	0.703982	1	1
chrX.15581240.G.A	rs147464721	A	Severity	CAV	A	ACE2	300.12	Agorophobia, social phobia, and panic disorder	mental disorders	132	5860	-0.385772	1.01544	0.679926	0.704015	1	1
chr22.43928847.C.G	rs738409	G	Protective*Conflicting; Severity*Conflicting	CAV	G	PNPLA3	371	Inflammation of the eye	sense organs	214	7987	-0.055592	0.146337	0.945925	0.704027	1	1
chr21.41508701.T.G	rs4283504	T	Possible functional consequences	FCP + IP	T	TMPRSS2	165	Cancer within the respiratory system	neoplasms	104	9205	-0.141192	0.371668	0.868322	0.704028	1	1
chr21.41508701.T.G	rs4283504	T	Possible functional consequences	FCP + IP	T	TMPRSS2	165.1	Cancer of bronchus; lung	neoplasms	104	9205	-0.141192	0.371668	0.868322	0.704028	1	1
chr13.22495675.AG.A	rs10714879	A	Severity	CAV	A	-	414	Other forms of chronic heart disease	circulatory system	145	7890	0.0605753	0.159469	1.06245	0.704052	1	1
chr7.128954129.T.C	rs10488631	TCTA haplotype	Severity in European-Americans	CAV	C	IRF5	496.1	Emphysema	respiratory	234	6966	0.116927	0.307821	1.12404	0.704054	1	1
chr6.41534945.A.C	rs1886814	C	Severity	CAV-FE	C	FOXP4-AS1	250.7	Diabetic retinopathy	endocrine/metabolic	196	7752	-0.0751842	0.197932	0.927573	0.704058	1	1
chr1.12207235.C.T	rs3397	T	Severity	CAV-FE	T	TNFRSF1B	272.13	Mixed hyperlipidemia	endocrine/metabolic	604	4678	-0.0316092	0.0832184	0.968885	0.704068	1	1
chr6.41534945.A.C	rs1886814	C	Severity	CAV-FE	C	FOXP4-AS1	586.4	Stricture/obstruction of ureter	genitourinary	153	7193	0.0848506	0.223391	1.08855	0.704071	1	1
chr1.230710048.A.G	rs699	G	Severity	CAV	A	AGT	724	Other and unspecified disorders of back	musculoskeletal	191	8036	-0.057668	0.151829	0.943963	0.704077	1	1
chr1.206773552.T.C	rs1800896	C	Severity	FCP	C	IL10	071	Human immunodeficiency virus [HIV] disease	infectious diseases	1028	6170	-0.0199396	0.0525035	0.980258	0.704111	1	1
chr15.33615902.C.T	rs12593288	C	Severity	CAV	T	RYR3	411	Ischemic Heart Disease	circulatory system	1023	7958	0.04532	0.119334	1.04636	0.704112	1	1
chr12.132489230.GC.G	rs56106917	G	Severity	CAV	G	FBRSL1	415.1	Acute pulmonary heart disease	circulatory system	259	9000	0.0381364	0.100421	1.03887	0.70412	1	1
chr1.161544752.A.C	rs396991	C	Severity	CAV-FE	C	FCGR3A	782.3	Edema	symptoms	688	7336	-0.0237366	0.0625065	0.976543	0.704134	1	1
chr4.71762286.C.T	rs113574864	T	Severity	CAV	T	GC	054	Herpes simplex	infectious diseases	339	6096	0.0456579	0.12024	1.04672	0.70415	1	1
chr12.8608014.A.G	rs11613792	A	Severity	CAV	G	AICDA	317	Alcohol-related disorders	mental disorders	272	6426	0.0348581	0.0918001	1.03547	0.704155	1	1
chr10.52340585.A.T	rs1441121	T	Severity	CAV	A	-	578.2	Blood in stool	digestive	105	7926	0.0781913	0.205922	1.08133	0.704158	1	1
chr16.57636629.G.A	rs7499679	A	Severity	CAV	A	ADGRG1	389	Hearing loss	sense organs	485	8345	-0.0263989	0.069527	0.973947	0.704174	1	1
chrX.15561454.T.C	rs142017934	C	Severity	CAV	C	ACE2	977	Personal history of allergy to medicinal agents	injuries & poisonings	201	9008	0.172927	0.455456	1.18878	0.704184	1	1
chr14.102356233.A.G	rs11160678	G	Severity	CAV	G	CINP	531	Peptic ulcer (excl. esophageal)	digestive	145	9187	0.0507461	0.133657	1.05206	0.704187	1	1
chr22.19963748.G.A	rs4680	A	Risk factor	FCP	A	COMT	585.1	Acute renal failure	genitourinary	554	7229	0.0261941	0.0689915	1.02654	0.704189	1	1
chr2.113129630.T.C	rs419598	C	Risk factor	CAV	C	IL1RN	530.1	Esophagitis, GERD and related diseases	digestive	1811	6756	0.0315011	0.0829776	1.032	0.704217	1	1
chr12.112919388.G.A	rs10774671	A	Severity (A allele); Protective (G allele)	CAV-FE	A	OAS1	440	Atherosclerosis	circulatory system	159	7673	-0.0454722	0.119783	0.955546	0.704227	1	1
chr19.50379362.T.C	rs1405655	C	Severity	CAV-FE	T	NR1H2	772.3	Muscle weakness	symptoms	234	8668	-0.0355232	0.0935761	0.9651	0.704229	1	1
chr1.46309111.A.G	rs41292543	G	Severity	CAV-FE	G	UQCRH	274.11	Gouty arthropathy	endocrine/metabolic	124	9182	0.177799	0.468371	1.19458	0.704234	1	1
chr17.35880776.C.T	rs2107538	T	Risk factor; Severity	FCP	T	CCL5	479	Other upper respiratory disease	respiratory	380	6244	-0.0287324	0.0756949	0.971676	0.704256	1	1
chr12.47879112.A.G	rs2228570	AG genotype	Severity	CAV	A	VDR	550.5	Ventral hernia	digestive	183	8163	-0.0503476	0.132646	0.950899	0.70427	1	1
chr22.24011037.T.C	rs11090305	C	Severity	CAV	C	-	380.4	Impacted cerumen	sense organs	252	7913	0.0358591	0.0944773	1.03651	0.704278	1	1
chr5.1211624.A.G	rs76067074	G	Severity	CAV-FE	G	SLC6A19	070	Viral hepatitis	infectious diseases	1115	6140	0.0817266	0.215328	1.08516	0.704283	1	1
chr1.173115604.T.G	rs17300100	G	Severity	CAV	G	-	612	Breast conditions, congenital or relating to hormones	genitourinary	101	7883	0.198728	0.523599	1.21985	0.704286	1	1
chr2.136948486.A.G	rs7605851	G	Severity	CAV-FE	G	THSD7B	249	Secondary diabetes mellitus	endocrine/metabolic	389	5958	0.0822941	0.216832	1.08578	0.704294	1	1
chr4.186082920.C.T	rs3775291	T	Risk factor; Severity	CAV-FE	T	TLR3	586.4	Stricture/obstruction of ureter	genitourinary	153	7233	-0.0997191	0.262756	0.905092	0.704307	1	1
chr12.47903511.T.C	rs11574018	C	Severity	CAV	C	VDR	271	Disorders of carbohydrate transport and metabolism	endocrine/metabolic	1409	7685	-0.406048	1.06994	0.666278	0.704313	1	1
chr10.52771482.G.A	rs5030737	A	Potential functional effect on protein	FCP + IP	A	MBL2	447	Other disorders of arteries and arterioles	circulatory system	118	8026	-0.272235	0.717355	0.761675	0.704318	1	1
chr1.31151182.G.C	rs12083278	C	Severity	CAV	G	-	785	Abdominal pain	symptoms	1492	5875	0.0205613	0.0541817	1.02077	0.704326	1	1
chr2.181488719.A.C	rs2034831	C	Severity	CAV	C	ITGA4	697	Sarcoidosis	dermatologic	253	7843	-0.160286	0.422398	0.8519	0.704342	1	1
chr6.45737076.T.A	rs16873740	A	Severity	CAV	A	-	415	Pulmonary heart disease	circulatory system	307	9006	-0.0389732	0.102711	0.961776	0.704356	1	1
chr22.41925447.G.A	rs61756766	A	Severity	CAV	A	TNFRSF13C	286.2	Encounter for long-term (current) use of anticoagulants	hematopoietic	197	8759	0.392201	1.03361	1.48024	0.704356	1	1
chr10.22439346.T.C	-	HLA-A*02:02	Protective	IP	C	HLA-A	586.4	Stricture/obstruction of ureter	genitourinary	153	7209	-0.235112	0.619636	0.790482	0.704365	1	1
chr9.87726151.C.T	rs41312184	C;T	Possible functional consequences	FCP + IP	T	CTSL	550.5	Ventral hernia	digestive	192	8905	0.276086	0.727647	1.31796	0.704374	1	1
chrX.15581240.G.A	rs147464721	A	Severity	CAV	A	ACE2	596.5	Functional disorders of bladder	genitourinary	156	9198	-0.383581	1.01099	0.681417	0.704382	1	1
chr10.52771475.C.T	rs1800450	T	Severity	CAV	T	MBL2	565	Anal and rectal conditions	digestive	353	8644	-0.0879317	0.231761	0.915823	0.704386	1	1
chr10.52340585.A.T	rs1441121	T	Severity	CAV	A	-	428.3	Heart failure with reduced EF [Systolic or combined heart failure]	circulatory system	407	7817	-0.0432122	0.113895	0.957708	0.704387	1	1
chrX.15603134.G.A	rs7885856	G;A	Possible functional consequences	FCP + IP	A	ACE2	345	Epilepsy, recurrent seizures, convulsions	neurological	311	8399	-0.0598004	0.157623	0.941953	0.704398	1	1
chrX.12885540.A.T	rs179008	T	Severity; Risk factor	CAV	T	TLR7	272.11	Hypercholesterolemia	endocrine/metabolic	1186	5454	-0.031775	0.0837539	0.968725	0.704402	1	1
chr20.50172836.A.G	rs6122883	G	Severity	CAV-FE	G	LINC01273	250.1	Type 1 diabetes	endocrine/metabolic	125	5900	0.067493	0.177904	1.06982	0.704407	1	1
chr14.72467521.C.T	rs12587980	T	Severity	CAV	T	RGS6	276.13	Hyperpotassemia	endocrine/metabolic	341	7964	0.0315723	0.0832212	1.03208	0.704407	1	1
chr17.63488670.G.A	rs4343	G	Severity; Risk factor	CAV	G	ACE	246	Other disorders of thyroid	endocrine/metabolic	152	7930	0.0515505	0.135891	1.0529	0.704427	1	1
chr2.191909428.G.A	rs147509469	A	Risk factor for females	CAV	A	CAVIN2-AS1	185	Cancer of prostate	neoplasms	199	8658	0.248971	0.656319	1.28271	0.704431	1	1
chr21.33252612.A.G	rs2236757	A	Severity	CAV-FE	A	IFNAR2	110.11	Dermatophytosis of nail	infectious diseases	602	6708	0.0279698	0.0737323	1.02836	0.704434	1	1
chr22.24011037.T.C	rs11090305	C	Severity	CAV	C	-	701	Other hypertrophic and atrophic conditions of skin	dermatologic	222	7862	0.0374202	0.0986472	1.03813	0.70444	1	1
chr1.156125675.T.C	rs581342	C	Severity	CAV	T	LMNA	939	Atopic/contact dermatitis due to other or unspecified	dermatologic	642	7429	0.0232701	0.0613454	1.02354	0.704444	1	1
chr20.23046984.T.C	rs1042580	C	Severity	CAV	C	THBD	339	Other headache syndromes	neurological	535	8003	-0.0298906	0.0787994	0.970552	0.704446	1	1
chr2.127137039.A.G	rs744373	G	Severity	CAV	G	-	947	Urticaria	dermatologic	118	7544	-0.0501957	0.13233	0.951043	0.704449	1	1
chr2.127137039.A.G	rs744373	G	Severity	CAV	G	-	564	Functional digestive disorders	digestive	217	6902	-0.03744	0.0987031	0.963252	0.70445	1	1
chr2.45584979.T.C	-	HLA-A*02:02	Protective	IP	T	HLA-A	694.2	Other dyschromia	dermatologic	168	7829	0.0432714	0.114077	1.04422	0.704452	1	1
chr12.47844974.A.G	rs731236	AG and AA genotype	Severity	CAV	G	VDR	743.1	Osteoporosis	musculoskeletal	402	8639	0.0318572	0.0839864	1.03237	0.704455	1	1
chr2.162044379.C.T	rs3788979	T	Risk factor	CAV	T	DPP4	594	Urinary calculus	genitourinary	222	8935	-0.0664097	0.175082	0.935747	0.704461	1	1
chr6.45737076.T.A	rs16873740	A	Severity	CAV	A	-	465	Acute upper respiratory infections of multiple or unspecified sites	respiratory	1157	6602	0.0213472	0.0562811	1.02158	0.704468	1	1
chr9.87724615.A.G	rs3128509	A;G	Possible functional consequences	FCP + IP	A	CTSL	456	Chronic venous insufficiency [CVI]	circulatory system	291	7555	-0.045053	0.118783	0.955947	0.704475	1	1
chr5.180810828.C.T	rs113791144	T	Severity	CAV	T	-	687.4	Disturbance of skin sensation	dermatologic	492	6826	0.0587115	0.154795	1.06047	0.704476	1	1
chr18.69541156.T.C	rs12958013	T	Severity	CAV	C	DOK6	550.5	Ventral hernia	digestive	191	8812	0.121065	0.319194	1.1287	0.704477	1	1
chr16.78590128.A.G	rs72803978	A	Severity	CAV	G	WWOX	809	Fracture of unspecified bones	injuries & poisonings	128	8514	-0.27406	0.722582	0.760286	0.704481	1	1
chr13.23084699.A.G	rs1984162	G	Severity	CAV	G	-	473.4	Voice disturbance	respiratory	211	6291	-0.048693	0.128383	0.952474	0.704481	1	1
chr6.31575324.G.A	rs361525	G	Severity	CAV-FE	A	TNF	585.31	Renal dialysis	genitourinary	353	7234	0.073147	0.19286	1.07589	0.704483	1	1
chr16.3500977.C.G	rs2301762	G	Severity	CAV	G	CLUAP1	250.1	Type 1 diabetes	endocrine/metabolic	127	5969	0.22613	0.59624	1.25374	0.704495	1	1
chr2.6013310.G.A	rs73910904	A	Risk factor	CAV	A	-	740	Osteoarthrosis	musculoskeletal	1674	7188	-0.0465504	0.122751	0.954516	0.704519	1	1
chr5.123497022.T.C	rs62377777	T	Severity	CAV	C	-	610	Benign mammary dysplasias	genitourinary	130	7877	0.0543244	0.143255	1.05583	0.704529	1	1
chr9.30504351.C.T	rs17775810	TT genotype	Protective	CAV	T	LINC01242	306	Other mental disorder	mental disorders	206	5837	0.106188	0.280042	1.11203	0.704549	1	1
chr14.76832814.C.CT	rs34279101	CT	Severity	CAV	CT	LRRC74A	180	Cervical cancer and dysplasia	neoplasms	139	8045	0.0552879	0.145812	1.05684	0.70456	1	1
chr17.34252769.A.G	rs1024611	G	Risk factor	CAV	G	CCL2	374	Other disorders of eyelids	sense organs	118	8043	-0.0654861	0.172709	0.936612	0.704561	1	1
chr4.67963489.G.A	rs6552134	G	Possible functional consequences	FCP + IP	A	TMPRSS11A	687	Symptoms affecting skin	dermatologic	118	6695	0.0617514	0.162864	1.0637	0.70457	1	1
chr6.6924962.A.C	rs6933436	C	Severity	CAV	C	-	704.1	Alopecia	dermatologic	192	7893	0.045168	0.11913	1.0462	0.704577	1	1
chr4.5820150.T.C	rs3774881	T	Severity	CAV	T	CRMP1	369.5	Conjunctivitis, infectious	sense organs	180	6549	0.0454012	0.119748	1.04645	0.704584	1	1
chr20.50152518.G.A	rs6020298	A	Severity	CAV	G	PEDS1-UBE2V1	368	Visual disturbances	sense organs	304	8196	-0.0401738	0.105962	0.960622	0.704589	1	1
chr12.8608014.A.G	rs11613792	A	Severity	CAV	G	AICDA	586	Other disorders of the kidney and ureters	genitourinary	460	6478	-0.0280658	0.0740272	0.972324	0.704593	1	1
chr11.88824823.A.G	rs10831496	G	Severity	CAV-FE	A	GRM5	687.4	Disturbance of skin sensation	dermatologic	493	6833	-0.0332469	0.0876969	0.9673	0.704605	1	1
chr21.41464802.A.G	rs462574	A	Possible functional consequences	FCP + IP	A	TMPRSS2	365.1	Open-angle glaucoma	sense organs	102	7801	-0.0721812	0.190404	0.930362	0.704618	1	1
chr12.8058591.T.C	rs7842	C	Risk factor; Severity	CAV	C	C3AR1	340	Migraine	neurological	390	7993	0.0292522	0.0771636	1.02968	0.704619	1	1
chr17.45422978.G.C	rs1230082	G	Severity	CAV	C	ARHGAP27	483	Acute bronchitis and bronchiolitis	respiratory	116	7858	0.0509974	0.134531	1.05232	0.704631	1	1
chr5.124614711.G.T	rs4240376	G	Severity	CAV	T	-	729	Other disorders of soft tissues	musculoskeletal	423	6815	-0.0400262	0.105591	0.960764	0.704636	1	1
chr21.41494374.C.T	rs114363287	T	Risk factor	CAV	T	TMPRSS2	415.1	Acute pulmonary heart disease	circulatory system	258	9039	-0.272076	0.717749	0.761796	0.704637	1	1
chr14.74952741.A.G	rs2268616	G	Risk factor	CAV	G	PGF	455	Hemorrhoids	circulatory system	296	7610	0.0889845	0.234757	1.09306	0.704651	1	1
chr2.196087686.G.A	rs2176724	A	Severity	CAV	A	-	071	Human immunodeficiency virus [HIV] disease	infectious diseases	1026	6146	-0.0196267	0.0517794	0.980565	0.704655	1	1
chr1.35908500.C.T	rs2765013	C	Severity	CAV	T	AGO1	286.2	Encounter for long-term (current) use of anticoagulants	hematopoietic	183	8393	-0.0410867	0.108396	0.959746	0.704657	1	1
chrX.15566297.A.G	rs4646179	G	Severity	CAV	G	ACE2	371	Inflammation of the eye	sense organs	215	8043	0.0768741	0.202819	1.07991	0.704666	1	1
chr9.132278286.T.C	rs11243705	C	Severity	CAV	C	SETX	593	Hematuria	genitourinary	285	7360	-0.056668	0.149519	0.944908	0.704686	1	1
chr6.147217556.A.G	rs116898161	G	Severity	CAV	G	STXBP5	789	Nausea and vomiting	symptoms	483	8391	0.142658	0.376406	1.15333	0.704688	1	1
chr7.128938247.T.G	rs10488631	TCTA haplotype	Severity in European-Americans	CAV	T	IRF5	740	Osteoarthrosis	musculoskeletal	1656	7100	0.0161967	0.0427371	1.01633	0.704699	1	1
chr15.90879313.T.C	rs8039305	C	Risk factor	CAV-FE	T	FURIN	681	Superficial cellulitis and abscess	dermatologic	447	7473	0.0347497	0.0916947	1.03536	0.704709	1	1
chr1.109740350.G.T	rs1332018	T	Risk factor; Severity	CAV	G	GSTM3	574.1	Cholelithiasis	digestive	147	9135	0.059732	0.157617	1.06155	0.704711	1	1
chr17.49863303.C.T	rs77534576	T	Severity	CAV	T	-	840	Sprains and strains	injuries & poisonings	115	8763	-0.383719	1.01255	0.681323	0.704715	1	1
chr5.142872984.C.T	rs10039856	C	Severity	CAV	T	ARHGAP26	614.52	Vaginitis and vulvovaginitis	genitourinary	293	8515	0.0340507	0.0898582	1.03464	0.704734	1	1
chr9.81442264.TCAG.T	rs1826292621	T	Severity	CAV	T	-	426.9	Cardiac pacemaker/device in situ	circulatory system	219	7012	0.0480349	0.126762	1.04921	0.704735	1	1
chr16.57636629.G.A	rs7499679	A	Severity	CAV	A	ADGRG1	386.2	Peripheral or central vertigo	sense organs	105	7848	-0.0549295	0.144957	0.946552	0.704735	1	1
chr21.41494374.C.T	rs114363287	T	Risk factor	CAV	T	TMPRSS2	250.6	Polyneuropathy in diabetes	endocrine/metabolic	218	5977	-0.273391	0.721487	0.760796	0.704742	1	1
chr6.31575254.G.A	rs1800629	A	Risk factor*Conflicting; Severity*Conflicting; Protective*Conflicting	CAV-FE	A	TNF	706	Diseases of sebaceous glands	dermatologic	762	7744	0.0309881	0.0817788	1.03147	0.704743	1	1
chr15.34253720.A.G	rs2705343	G	Severity	CAV-FE	G	SLC12A6	785	Abdominal pain	symptoms	1562	6182	0.0225742	0.0595746	1.02283	0.704744	1	1
chr4.188627868.CTCT.C	rs1734523522	C	Severity	CAV	C	LINC01060	196	Radiotherapy	neoplasms	121	8293	-0.0674167	0.177917	0.934806	0.704745	1	1
chr2.136948486.A.G	rs7605851	G	Severity	CAV-FE	G	THSD7B	612	Breast conditions, congenital or relating to hormones	genitourinary	101	7924	-0.173119	0.456916	0.841038	0.704773	1	1
chr19.50259161.A.G	rs1651553	G	Severity	CAV	A	MYH14	070.2	Viral hepatitis B	infectious diseases	193	5963	0.0429229	0.113293	1.04386	0.704787	1	1
chr15.60810211.C.T	rs341419	T	Severity	CAV-FE	T	RORA	704	Diseases of hair and hair follicles	dermatologic	275	7937	0.0365154	0.0963847	1.03719	0.704798	1	1
chr1.196673103.G.A	rs800292	A	Severity	CAV	G	CFH	585.33	Chronic Kidney Disease, Stage III	genitourinary	115	7188	-0.0640232	0.168998	0.937983	0.704807	1	1
chr17.63488670.G.A	rs4343	G	Severity; Risk factor	CAV	G	ACE	571.5	Other chronic nonalcoholic liver disease	digestive	487	8118	0.0299828	0.0791448	1.03044	0.704811	1	1
chr15.60902209.A.G	rs4774377	G	Risk factor	CAV-FE	G	RORA	721.1	Spondylosis without myelopathy	musculoskeletal	541	7809	0.0278672	0.073561	1.02826	0.704813	1	1
chr20.50152518.G.A	rs6020298	A	Severity	CAV	G	PEDS1-UBE2V1	242	Thyrotoxicosis with or without goiter	endocrine/metabolic	268	7649	0.0416934	0.110063	1.04257	0.704827	1	1
chr6.31575324.G.A	rs361525	G	Severity	CAV-FE	A	TNF	573.7	Abnormal results of function study of liver	digestive	151	8120	-0.117366	0.309835	0.88926	0.704835	1	1
chr13.73984368.C.T	rs12871414	C	Severity	CAV	T	KLF12	288.1	Decreased white blood cell count	hematopoietic	184	8029	-0.063044	0.166439	0.938902	0.70485	1	1
chr3.149000300.G.T	rs76488148	T	Severity	CAV	T	GYG1	255	Disorders of adrenal glands	endocrine/metabolic	111	8331	-0.0767092	0.202518	0.926159	0.704854	1	1
chrX.15600857.A.G	rs73635825	G	Risk factor*Conflicting; Protective*Conflicting	FCP + IP	G	ACE2	071.1	HIV infection, symptomatic	infectious diseases	946	6175	0.290063	0.765792	1.33651	0.704855	1	1
chr10.130802064.T.G	rs12253652	G	Severity	CAV	G	-	771	Musculoskeletal symptoms referable to limbs	symptoms	424	7697	-0.0335623	0.0886132	0.966995	0.704873	1	1
chr6.160731787.C.T	rs4252128	T	Potential functional effect on protein	FCP + IP	T	PLG	428	Congestive heart failure; nonhypertensive	circulatory system	691	8093	-0.0920769	0.243109	0.912035	0.704875	1	1
chr11.26675470.T.G	rs10835056	G	Severity	CAV	T	SLC5A12	250.41	Impaired fasting glucose	endocrine/metabolic	166	5892	-0.0431874	0.114028	0.957732	0.704877	1	1
chr10.36988942.A.G	rs2091431	G	Severity	CAV	A	-	427.7	Tachycardia NOS	circulatory system	193	6934	0.0482237	0.127327	1.04941	0.704882	1	1
chr9.117713024.A.G	rs4986790	G	Severity	CAV	G	TLR4	707	Chronic ulcer of skin	dermatologic	327	9053	0.0549521	0.145096	1.05649	0.704889	1	1
chr21.41507982.C.A	rs75603675	A	Protective*Conflicting; Risk factor*Conflicting; Severity*Conflicting	CAV	A	TMPRSS2	427	Cardiac dysrhythmias	circulatory system	1183	6770	-0.0184024	0.0485901	0.981766	0.70489	1	1
chr3.146517122.G.A	rs343320	A	Severity	CAV-FE	A	PLSCR1	722.1	Displacement of intervertebral disc	musculoskeletal	193	7983	-0.194286	0.513001	0.823423	0.704893	1	1
chrX.15603134.G.A	rs7885856	G;A	Possible functional consequences	FCP + IP	A	ACE2	497	Bronchitis	respiratory	164	6961	0.0751395	0.198405	1.07803	0.704897	1	1
chr1.31151182.G.C	rs12083278	C	Severity	CAV	G	-	153.3	Malignant neoplasm of rectum, rectosigmoid junction, and anus	neoplasms	205	7741	-0.0503104	0.132846	0.950934	0.704902	1	1
chr3.148742201.A.C	rs5186	C	Severity	CAV	C	AGTR1	304	Adjustment reaction	mental disorders	302	5870	-0.0723585	0.191068	0.930197	0.704906	1	1
chr4.71742666.T.G	rs2282679	G	Severity	CAV	G	GC	728.7	Fasciitis	musculoskeletal	199	6827	-0.0740554	0.195557	0.92862	0.704918	1	1
chr14.72467521.C.T	rs12587980	T	Severity	CAV	T	RGS6	053	Herpes zoster	infectious diseases	213	6136	-0.0398166	0.105145	0.960966	0.704923	1	1
chr20.50172836.A.G	rs6122883	G	Severity	CAV-FE	G	LINC01273	300.1	Anxiety disorder	mental disorders	833	5776	0.0279249	0.0737428	1.02832	0.704926	1	1
chr13.22495675.AG.A	rs10714879	A	Severity	CAV	A	-	600	Hyperplasia of prostate	genitourinary	446	8466	-0.0407554	0.107626	0.960064	0.704927	1	1
chr2.167953627.G.A	rs7595310	A	Severity	CAV-FE	G	STK39	250.3	Insulin pump user	endocrine/metabolic	652	5857	0.0258197	0.0681877	1.02616	0.704943	1	1
chr16.16924042.C.A	rs1453512	A	Severity	CAV	C	-	550.1	Inguinal hernia	digestive	143	8714	0.0522481	0.137986	1.05364	0.704949	1	1
chr13.33129529.C.G	rs34425674	G	Risk factor	CAV	G	STARD13	740	Osteoarthrosis	musculoskeletal	1675	7202	-0.113531	0.299857	0.892677	0.704974	1	1
chr4.5820150.T.C	rs3774881	T	Severity	CAV	T	CRMP1	562	Diverticulosis and diverticulitis	digestive	161	5577	-0.0500415	0.132171	0.95119	0.704977	1	1
chr14.80203237.T.C	rs225014	C	Severity	CAV	C	DIO2	464	Acute sinusitis	respiratory	121	6315	-0.0502782	0.1328	0.950965	0.704985	1	1
chr2.191909428.G.A	rs147509469	A	Risk factor for females	CAV	A	CAVIN2-AS1	611.1	Abnormal mammogram	genitourinary	489	7939	0.158738	0.419283	1.17203	0.70499	1	1
chr6.52200448.A.G	rs13192246	G	Severity	CAV	G	-	276.13	Hyperpotassemia	endocrine/metabolic	341	7861	-0.0391395	0.103385	0.961617	0.704999	1	1
chr3.61768231.T.A	rs672699	A	Severity	CAV	T	PTPRG	252.1	Hyperparathyroidism	endocrine/metabolic	199	8445	0.0396245	0.104668	1.04042	0.705004	1	1
chr9.81442264.TCAG.T	rs1826292621	T	Severity	CAV	T	-	350.1	Abnormal involuntary movements	neurological	263	7796	-0.0445047	0.11756	0.956471	0.705006	1	1
chr11.1219991.G.T	rs35705950	T	Protective	CAV	T	MUC5B	197	Chemotherapy	neoplasms	409	8479	0.105599	0.278948	1.11138	0.705012	1	1
chr16.85959043.C.T	rs12444486	C	Severity in African-Americans	CAV	C	-	425.1	Primary/intrinsic cardiomyopathies	circulatory system	234	8522	0.0362915	0.095867	1.03696	0.705014	1	1
chrX.15581240.G.A	rs147464721	A	Severity	CAV	A	ACE2	395.1	Nonrheumatic mitral valve disorders	circulatory system	150	8507	-0.383927	1.0142	0.681181	0.705022	1	1
chr19.39248147.C.T	rs12979860	C	Severity (C allele)*Conflicting; Risk factor (T allele)*Conflicting	CAV	C	IFNL4	593	Hematuria	genitourinary	292	7662	0.0332478	0.0878312	1.03381	0.705028	1	1
chr3.157438240.A.G	rs1840680	AG genotype)	Protective	CAV	A	PTX3	613.5	Mastodynia	genitourinary	122	9053	-0.0545377	0.144077	0.946923	0.705035	1	1
chr4.69615987.C.T	rs7688383	T	Loss of smell and taste	CAV	T	UGT2A1	427	Cardiac dysrhythmias	circulatory system	1186	6774	-0.0185625	0.0490432	0.981609	0.705065	1	1
chrX.15564667.C.T	rs2074192	T	Severity (T allele); Severity for males > 50 y.o (T allele); Protective (C allele); Protective (CT genotype)	CAV	T	ACE2	395.2	Nonrheumatic aortic valve disorders	circulatory system	168	8454	-0.0520858	0.137619	0.949247	0.705076	1	1
chr21.41470664.C.T	rs61735794	T	Risk factor	CAV	T	TMPRSS2	741.2	Stiffness of joint	musculoskeletal	399	8442	-0.225428	0.595635	0.798174	0.705083	1	1
chr4.111691870.C.T	rs112641600	C	Severity	CAV	T	-	530.11	GERD	digestive	1796	6708	0.0328898	0.0869032	1.03344	0.705086	1	1
chr13.22495675.AG.A	rs10714879	A	Severity	CAV	A	-	729	Other disorders of soft tissues	musculoskeletal	419	6652	0.0368983	0.0975029	1.03759	0.705109	1	1
chr9.87726001.C.A	rs41307457	C;A	Possible functional consequences	FCP + IP	A	CTSL	260.6	Anorexia	endocrine/metabolic	123	5851	0.0624986	0.165157	1.06449	0.705119	1	1
chr5.86011821.T.G	rs4424029	G	Severity	CAV	G	-	351	Other peripheral nerve disorders	neurological	357	8366	0.0341951	0.0903659	1.03479	0.705129	1	1
chr6.160731787.C.T	rs4252128	T	Potential functional effect on protein	FCP + IP	T	PLG	695.42	Systemic lupus erythematosus	dermatologic	154	7808	-0.192203	0.507938	0.825139	0.705134	1	1
chr2.167953627.G.A	rs7595310	A	Severity	CAV-FE	G	STK39	155	Cancer of liver and intrahepatic bile duct	neoplasms	100	8696	0.0621377	0.164215	1.06411	0.70514	1	1
chr1.155197995.A.G	rs41264915	A	Severity	CAV-FE	G	THBS3	735	Acquired foot deformities	musculoskeletal	340	8492	0.0347991	0.0919677	1.03541	0.705145	1	1
chr22.43928847.C.G	rs738409	G	Protective*Conflicting; Severity*Conflicting	CAV	G	PNPLA3	300.12	Agorophobia, social phobia, and panic disorder	mental disorders	130	5795	-0.0696602	0.1841	0.932711	0.705146	1	1
chrX.15603134.G.A	rs7885856	G;A	Possible functional consequences	FCP + IP	A	ACE2	720	Spinal stenosis	musculoskeletal	188	8030	-0.0769645	0.203415	0.925923	0.705162	1	1
chr9.131672331.T.G	rs12551879	G	Severity	CAV	G	RAPGEF1	427.7	Tachycardia NOS	circulatory system	195	7050	-0.0791103	0.209087	0.923938	0.705162	1	1
chr11.611919.C.G	rs702966	C	Severity in African-Americans	CAV	C	PHRF1	250.23	Type 2 diabetes with ophthalmic manifestations	endocrine/metabolic	214	5986	-0.0383208	0.101283	0.962404	0.705168	1	1
chr9.133251249.A.G	rs7849280	G	Protective	CAV	G	ABO	722.1	Displacement of intervertebral disc	musculoskeletal	193	7994	-0.0456996	0.120792	0.955329	0.705182	1	1
chr11.71456403.G.T	rs12785878	G	Severity	CAV	T	NADSYN1	185	Cancer of prostate	neoplasms	199	8674	0.0549338	0.145201	1.05647	0.705185	1	1
chr10.8988345.A.T	rs71481792	A	Severity	CAV	T	-	295	Schizophrenia and other psychotic disorders	mental disorders	271	5739	0.0449863	0.118909	1.04601	0.705188	1	1
chr1.35908500.C.T	rs2765013	C	Severity	CAV	T	AGO1	165	Cancer within the respiratory system	neoplasms	102	9088	-0.0551063	0.145659	0.946385	0.70519	1	1
chr1.35908500.C.T	rs2765013	C	Severity	CAV	T	AGO1	165.1	Cancer of bronchus; lung	neoplasms	102	9088	-0.0551063	0.145659	0.946385	0.70519	1	1
chr13.112889041.C.T	rs9577175	T	Severity	CAV	T	ATP11A	586	Other disorders of the kidney and ureters	genitourinary	498	7152	-0.0390021	0.103094	0.961749	0.705196	1	1
chr17.45422978.G.C	rs1230082	G	Severity	CAV	C	ARHGAP27	389.1	Sensorineural hearing loss	sense organs	287	8281	0.033357	0.0881747	1.03392	0.705203	1	1
chr1.12192898.T.G	rs1061622	T	Severity	CAV-FE	G	TNFRSF1B	278.1	Obesity	endocrine/metabolic	2424	5508	-0.0166867	0.0441106	0.983452	0.705213	1	1
chr1.155133406.T.G	rs4971066	G	Risk factor	CAV	G	EFNA1	535	Gastritis and duodenitis	digestive	214	8756	0.101713	0.268874	1.10707	0.705214	1	1
chr1.206773552.T.C	rs1800896	C	Severity	FCP	C	IL10	295	Schizophrenia and other psychotic disorders	mental disorders	273	5860	0.0356605	0.0942753	1.0363	0.705238	1	1
chr22.22210343.A.T	rs5757427	T	Severity	CAV	A	IGLV10-54	564	Functional digestive disorders	digestive	165	4741	0.0611538	0.161678	1.06306	0.70525	1	1
chr8.40324459.C.A	rs11779911	C	Severity	CAV	A	SIRLNT	427	Cardiac dysrhythmias	circulatory system	1189	6747	-0.020304	0.0536821	0.979901	0.705262	1	1
chrX.15561454.T.C	rs142017934	C	Severity	CAV	C	ACE2	496.21	Obstructive chronic bronchitis	respiratory	185	6953	-0.218777	0.578439	0.803501	0.705268	1	1
chr13.22495675.AG.A	rs10714879	A	Severity	CAV	A	-	694	Dyschromia and Vitiligo	dermatologic	186	7686	0.0521013	0.137757	1.05348	0.705273	1	1
chr3.148742201.A.C	rs5186	C	Severity	CAV	C	AGTR1	512.8	Cough	respiratory	1325	5206	-0.037947	0.100338	0.962764	0.705287	1	1
chr12.112919388.G.A	rs10774671	A	Severity (A allele); Protective (G allele)	CAV-FE	A	OAS1	577	Diseases of pancreas	digestive	121	9011	0.0505831	0.133756	1.05188	0.705301	1	1
chr4.71762286.C.T	rs113574864	T	Severity	CAV	T	GC	707	Chronic ulcer of skin	dermatologic	324	8947	-0.0463348	0.122523	0.954722	0.705302	1	1
chr13.73984368.C.T	rs12871414	C	Severity	CAV	T	KLF12	496	Chronic airway obstruction	respiratory	624	6800	-0.0353122	0.0933802	0.965304	0.705315	1	1
chr1.154454494.A.C	rs2228145	A	Risk factor	CAV	C	IL6R	562	Diverticulosis and diverticulitis	digestive	190	6888	0.0594872	0.15731	1.06129	0.705317	1	1
chr1.155133406.T.G	rs4971066	G	Risk factor	CAV	G	EFNA1	571.5	Other chronic nonalcoholic liver disease	digestive	484	8055	-0.0723891	0.19145	0.930169	0.705348	1	1
chr21.41464802.A.G	rs462574	A	Possible functional consequences	FCP + IP	A	TMPRSS2	250.7	Diabetic retinopathy	endocrine/metabolic	196	7692	-0.0510284	0.134959	0.950252	0.705354	1	1
chr1.12207235.C.T	rs3397	T	Severity	CAV-FE	T	TNFRSF1B	306	Other mental disorder	mental disorders	182	4935	-0.0545347	0.144232	0.946926	0.705354	1	1
chr6.45737076.T.A	rs16873740	A	Severity	CAV	A	-	705	Disorders of sweat glands	dermatologic	109	7711	-0.0644394	0.170428	0.937593	0.705354	1	1
chrX.15596127.G.T	rs146598386	T	Severity	CAV	T	ACE2	512.7	Shortness of breath	respiratory	1836	5203	-0.184019	0.486704	0.83192	0.705363	1	1
chr11.320772.A.G	rs12252	G	Severity; Risk factor	CAV	G	IFITM3	351	Other peripheral nerve disorders	neurological	325	7523	0.0361334	0.0955681	1.03679	0.705364	1	1
chr5.131995059.C.T	rs56162149	T	Severity	CAV-FE	C	ACSL6	427	Cardiac dysrhythmias	circulatory system	1174	6667	0.0203581	0.0538452	1.02057	0.705367	1	1
chr12.47844974.A.G	rs731236	AG and AA genotype	Severity	CAV	G	VDR	395.1	Nonrheumatic mitral valve disorders	circulatory system	151	8512	-0.0497458	0.131576	0.951471	0.705374	1	1
chr6.31153649.G.A	rs143334143	A	Severity; Risk factor	CAV-FE	A	CCHCR1	454	Varicose veins	circulatory system	269	7759	-0.0790482	0.209086	0.923995	0.705382	1	1
chr10.52771482.G.A	rs5030737	A	Potential functional effect on protein	FCP + IP	A	MBL2	733	Other disorders of bone and cartilage	musculoskeletal	380	7696	0.141008	0.373024	1.15143	0.705421	1	1
chr10.104263031.C.A	rs4925	A	Protective for neurological complications of long COVID	CAV	A	GSTO1	292	Neurological disorders	mental disorders	438	8479	-0.0472654	0.125037	0.953834	0.705423	1	1
chr4.107694523.TG.T	rs70947091	T	Severity	CAV-FE	T	PAPSS1	612	Breast conditions, congenital or relating to hormones	genitourinary	101	7876	0.0817436	0.216252	1.08518	0.705429	1	1
chr14.76832814.C.CT	rs34279101	CT	Severity	CAV	CT	LRRC74A	479	Other upper respiratory disease	respiratory	379	6150	-0.035506	0.0939311	0.965117	0.705431	1	1
chr11.34482745.G.A	rs61882275	G	Severity	CAV	A	ELF5	586.2	Cyst of kidney, acquired	genitourinary	127	7185	-0.0603226	0.15959	0.941461	0.705442	1	1
chr11.320836.C.T	rs34481144	T	Severity	CAV	T	IFITM3	782.3	Edema	symptoms	719	7898	0.0364312	0.0963834	1.0371	0.705444	1	1
chr6.45737076.T.A	rs16873740	A	Severity	CAV	A	-	071.1	HIV infection, symptomatic	infectious diseases	940	6146	0.0234061	0.0619252	1.02368	0.705451	1	1
chr17.31410594.G.A	rs178840	G	Severity	CAV	G	RAB11FIP4	771	Musculoskeletal symptoms referable to limbs	symptoms	398	7168	0.0310386	0.0821189	1.03153	0.705452	1	1
chr10.52771466.C.T	rs1800451	T	Potential functional effect on protein	FCP + IP	T	MBL2	252	Disorders of parathyroid gland	endocrine/metabolic	214	8397	0.0446122	0.118046	1.04562	0.705489	1	1
chrX.15561454.T.C	rs142017934	C	Severity	CAV	C	ACE2	569.2	Gastrointestinal complications	digestive	114	8632	0.223082	0.590305	1.24992	0.705497	1	1
chrX.15564142.G.A	rs147311723	A	Severity	CAV	A	ACE2	600	Hyperplasia of prostate	genitourinary	456	8675	0.163678	0.433144	1.17783	0.705518	1	1
chr8.37849759.C.T	rs138763430	T	Severity	CAV	T	BRF2	366.2	Senile cataract	sense organs	603	8132	-0.410407	1.08614	0.66338	0.705537	1	1
chr9.30504351.C.T	rs17775810	TT genotype	Protective	CAV	T	LINC01242	627.2	Symptomatic menopause	genitourinary	176	7363	0.108481	0.287097	1.11458	0.705539	1	1
chr11.34482745.G.A	rs61882275	G	Severity	CAV	A	ELF5	531	Peptic ulcer (excl. esophageal)	digestive	146	9303	-0.0564124	0.149304	0.945149	0.705553	1	1
chr13.73984368.C.T	rs12871414	C	Severity	CAV	T	KLF12	614.5	Inflammatory disease of cervix, vagina, and vulva	genitourinary	315	8479	0.0493918	0.130724	1.05063	0.705555	1	1
chr2.162267541.C.T	rs1990760	T	Risk factor; Severity	CAV	T	IFIH1	136	Other infectious and parasitic diseases	infectious diseases	134	8942	0.064124	0.169726	1.06622	0.705572	1	1
chr13.102695866.A.G	rs599976	G	Severity	CAV-FE	G	METTL21C	427.3	Other specified cardiac dysrhythmias	circulatory system	123	7046	-0.0711365	0.188287	0.931335	0.705573	1	1
chr19.39248147.C.T	rs12979860	C	Severity (C allele)*Conflicting; Risk factor (T allele)*Conflicting	CAV	C	IFNL4	366	Cataract	sense organs	860	8132	0.0211245	0.0559137	1.02135	0.705575	1	1
chr13.102695866.A.G	rs599976	G	Severity	CAV-FE	G	METTL21C	433.31	Transient cerebral ischemia	circulatory system	194	8624	0.0553363	0.14647	1.0569	0.705579	1	1
chr21.33252612.A.G	rs2236757	A	Severity	CAV-FE	A	IFNAR2	350	Abnormal movement	neurological	1032	7387	-0.0225649	0.0597293	0.977688	0.705589	1	1
chr2.136948486.A.G	rs7605851	G	Severity	CAV-FE	G	THSD7B	270	Disorders of protein plasma/amino-acid transport and metabolism	endocrine/metabolic	134	8677	0.131219	0.347348	1.14022	0.705599	1	1
chr1.35908500.C.T	rs2765013	C	Severity	CAV	T	AGO1	700	Corns and callosities	dermatologic	192	8235	0.0398437	0.105472	1.04065	0.705605	1	1
chr5.1211624.A.G	rs76067074	G	Severity	CAV-FE	G	SLC6A19	272.1	Hyperlipidemia	endocrine/metabolic	3274	5595	0.0574251	0.152016	1.05911	0.705611	1	1
chr6.52200448.A.G	rs13192246	G	Severity	CAV	G	-	295.1	Schizophrenia	mental disorders	213	5741	-0.0487529	0.129059	0.952416	0.705611	1	1
chr17.45714244.T.C	rs113661667	C	Risk factor	CAV-FE	C	LINC02210-CRHR1	605	Erectile dysfunction [ED]	genitourinary	553	8133	-0.0650776	0.172282	0.936995	0.705625	1	1
chr4.106022043.T.C	rs11729561	T	Severity	CAV	C	-	733	Other disorders of bone and cartilage	musculoskeletal	377	7518	-0.0717879	0.190051	0.930728	0.705632	1	1
chr10.51197961.C.A	rs7897633	A	Severity in European-Americans	CAV	C	PRKG1	694	Dyschromia and Vitiligo	dermatologic	188	7879	-0.0568772	0.150578	0.94471	0.705634	1	1
chr6.31575324.G.A	rs361525	G	Severity	CAV-FE	A	TNF	721	Spondylosis and allied disorders	musculoskeletal	598	8036	0.0574917	0.15221	1.05918	0.705644	1	1
chr7.107967457.C.T	rs2237698	T	Severity	CAV	T	LAMB1	626.11	Absent or infrequent menstruation	genitourinary	145	7382	-0.0997043	0.263976	0.905105	0.705652	1	1
chr9.81442264.TCAG.T	rs1826292621	T	Severity	CAV	T	-	295	Schizophrenia and other psychotic disorders	mental disorders	271	5824	0.0433109	0.11467	1.04426	0.705654	1	1
chr1.205208489.G.A	rs11240388	G	Severity	CAV-FE	A	DSTYK	771.1	Swelling of limb	symptoms	419	8082	0.0375102	0.0993234	1.03822	0.705685	1	1
chr10.22439346.T.C	-	HLA-A*02:02	Protective	IP	C	HLA-A	272.11	Hypercholesterolemia	endocrine/metabolic	1216	5611	0.0798346	0.211417	1.08311	0.705716	1	1
chr1.20166359.C.T	rs72663004	T	Severity	CAV	T	PLA2G2C	571.5	Other chronic nonalcoholic liver disease	digestive	487	8120	0.0709226	0.187817	1.0735	0.705716	1	1
chr9.30504351.C.T	rs17775810	TT genotype	Protective	CAV	T	LINC01242	427.6	Premature beats	circulatory system	115	7034	0.116864	0.309506	1.12397	0.705741	1	1
chr21.41464802.A.G	rs462574	A	Possible functional consequences	FCP + IP	A	TMPRSS2	180.3	Cervical intraepithelial neoplasia [CIN] [Cervical dysplasia]	neoplasms	122	8158	-0.0648355	0.171722	0.937222	0.705757	1	1
chr1.205208489.G.A	rs11240388	G	Severity	CAV-FE	A	DSTYK	054	Herpes simplex	infectious diseases	342	6164	0.0406587	0.107691	1.0415	0.705766	1	1
chr4.106022043.T.C	rs11729561	T	Severity	CAV	C	-	287.3	Thrombocytopenia	hematopoietic	183	8570	-0.0950327	0.251723	0.909343	0.705781	1	1
chr4.67963885.A.G	rs17088850	G	Possible functional consequences	FCP + IP	G	TMPRSS11A	707	Chronic ulcer of skin	dermatologic	323	8922	-0.0403161	0.106794	0.960486	0.705791	1	1
chr15.60902209.A.G	rs4774377	G	Risk factor	CAV-FE	G	RORA	317.1	Alcoholism	mental disorders	217	6969	0.0422821	0.112004	1.04319	0.705798	1	1
chr4.5820150.T.C	rs3774881	T	Severity	CAV	T	CRMP1	277	Other disorders of metabolism	endocrine/metabolic	245	7200	-0.0400481	0.106093	0.960743	0.705816	1	1
chr5.1211624.A.G	rs76067074	G	Severity	CAV-FE	G	SLC6A19	760	Back pain	symptoms	1991	6337	-0.0635144	0.168262	0.938461	0.705822	1	1
chr2.36677870.C.A	rs6714112	C	Severity	CAV	A	-	415.1	Acute pulmonary heart disease	circulatory system	257	8904	0.0476309	0.126189	1.04878	0.705835	1	1
chr1.161544752.A.C	rs396991	C	Severity	CAV-FE	C	FCGR3A	605	Erectile dysfunction [ED]	genitourinary	515	7463	-0.02932	0.0776799	0.971106	0.705842	1	1
chr2.216660263.A.C	rs2270360	A	Severity	CAV	C	IGFBP2	585.1	Acute renal failure	genitourinary	533	6881	-0.060104	0.159243	0.941667	0.705849	1	1
chr9.117713024.A.G	rs4986790	G	Severity	CAV	G	TLR4	369.5	Conjunctivitis, infectious	sense organs	221	8066	-0.0697658	0.184845	0.932612	0.705855	1	1
chr4.67910532.T.C	rs9998258	T	Possible functional consequences	FCP + IP	C	TMPRSS11A	789	Nausea and vomiting	symptoms	483	8380	-0.075052	0.198862	0.927695	0.70587	1	1
chr9.133257521.T.TC	rs8176719	TC	Severity; Risk factor	CAV-FE	TC	ABO	442.1	Aortic aneurysm	circulatory system	116	7984	0.0554164	0.146838	1.05698	0.705877	1	1
chr6.31575324.G.A	rs361525	G	Severity	CAV-FE	A	TNF	574.1	Cholelithiasis	digestive	147	9141	0.108417	0.287274	1.11451	0.705878	1	1
chr1.196673103.G.A	rs800292	A	Severity	CAV	G	CFH	565	Anal and rectal conditions	digestive	352	8595	0.0346534	0.0918251	1.03526	0.705888	1	1
chr1.31151182.G.C	rs12083278	C	Severity	CAV	G	-	427.1	Paroxysmal tachycardia, unspecified	circulatory system	179	6624	-0.0536761	0.142234	0.947739	0.705892	1	1
chr1.154454494.A.C	rs2228145	A	Risk factor	CAV	C	IL6R	741.4	Joint effusions	musculoskeletal	119	8411	0.0732198	0.194024	1.07597	0.705895	1	1
chr11.1219991.G.T	rs35705950	T	Protective	CAV	T	MUC5B	600	Hyperplasia of prostate	genitourinary	454	8643	-0.126117	0.334196	0.881512	0.705895	1	1
chr1.196673103.G.A	rs800292	A	Severity	CAV	G	CFH	250.24	Type 2 diabetes with neurological manifestations	endocrine/metabolic	466	5945	-0.0322494	0.0854586	0.968265	0.705899	1	1
chr12.132489230.GC.G	rs56106917	G	Severity	CAV	G	FBRSL1	426.92	Cardiac defibrillator in situ	circulatory system	120	7026	-0.0564274	0.14953	0.945135	0.705903	1	1
chr10.8988345.A.T	rs71481792	A	Severity	CAV	T	-	371	Inflammation of the eye	sense organs	211	7894	-0.0514876	0.136442	0.949815	0.705907	1	1
chr10.104263031.C.A	rs4925	A	Protective for neurological complications of long COVID	CAV	A	GSTO1	599.5	Frequency of urination and polyuria	genitourinary	624	6871	0.0381225	0.101026	1.03886	0.705912	1	1
chr19.52830722.G.A	rs10411226	G	Severity	CAV	G	ZNF28	789	Nausea and vomiting	symptoms	392	6447	0.0297193	0.078758	1.03017	0.705914	1	1
chr10.52771475.C.T	rs1800450	T	Severity	CAV	T	MBL2	110	Dermatophytosis / Dermatomycosis	infectious diseases	947	7128	-0.0548382	0.145326	0.946638	0.705916	1	1
chr12.57108399.C.T	rs324011	T	Risk factor; Severity	CAV	T	STAT6	427.6	Premature beats	circulatory system	115	6987	-0.07122	0.188741	0.931257	0.705919	1	1
chr2.195994321.C.T	rs191631470	T	Severity	CAV	T	DNAH7	571	Chronic liver disease and cirrhosis	digestive	502	8108	-0.279453	0.740598	0.756197	0.705925	1	1
chr8.124324323.T.C	rs72711165	C	Severity	CAV-FE	C	TMEM65	279.7	Other immunological findings	endocrine/metabolic	519	8705	0.0662403	0.17555	1.06848	0.705929	1	1
chr5.142872984.C.T	rs10039856	C	Severity	CAV	T	ARHGAP26	276.1	Electrolyte imbalance	endocrine/metabolic	739	7881	-0.0220355	0.0584024	0.978205	0.705947	1	1
chr3.101705614.T.C	rs11919389	C	Risk factor	CAV	C	PDCL3P4	792	Abnormal Papanicolaou smear of cervix and cervical HPV	genitourinary	154	8214	-0.0502935	0.1333	0.95095	0.705954	1	1
chr17.45995618.A.G	rs112572874	G	Risk factor	CAV-FE	G	MAPT	250	Diabetes mellitus	endocrine/metabolic	2637	5985	0.0336005	0.0890567	1.03417	0.705955	1	1
chr11.126292948.C.T	rs8177374	T	Protective	CAV	T	TIRAP	396	Abnormal heart sounds	circulatory system	303	8522	-0.110981	0.294152	0.894956	0.705958	1	1
chr17.45422978.G.C	rs1230082	G	Severity	CAV	C	ARHGAP27	427.1	Paroxysmal tachycardia, unspecified	circulatory system	183	6822	0.0409117	0.108436	1.04176	0.705959	1	1
chr2.195994321.C.T	rs191631470	T	Severity	CAV	T	DNAH7	530	Diseases of esophagus	digestive	1871	6799	-0.172821	0.458062	0.841288	0.705959	1	1
chr7.22728408.A.G	rs2069837	G	Severity	CAV-FE	G	IL6	707.2	Chronic ulcer of leg or foot	dermatologic	241	9058	0.0523411	0.138735	1.05374	0.70597	1	1
chr4.44416575.T.C	rs35540967	C	Severity	CAV	C	KCTD8	496.1	Emphysema	respiratory	235	6953	-0.164511	0.436064	0.848308	0.705978	1	1
chr20.23046984.T.C	rs1042580	C	Severity	CAV	C	THBD	433.2	Occlusion of cerebral arteries	circulatory system	443	8638	-0.032805	0.086956	0.967727	0.705981	1	1
chr8.16932640.T.C	rs118072448	T	Severity	CAV	C	-	706.8	Other specified diseases of sebaceous glands	dermatologic	455	7710	0.119901	0.31784	1.12739	0.705998	1	1
chr10.8988345.A.T	rs71481792	A	Severity	CAV	T	-	250.6	Polyneuropathy in diabetes	endocrine/metabolic	215	5863	-0.0529922	0.140475	0.948387	0.705999	1	1
chr1.31151182.G.C	rs12083278	C	Severity	CAV	G	-	269	Proteinuria	endocrine/metabolic	469	8183	-0.0333848	0.0885026	0.967166	0.706012	1	1
chr12.112919388.G.A	rs10774671	A	Severity (A allele); Protective (G allele)	CAV-FE	A	OAS1	792	Abnormal Papanicolaou smear of cervix and cervical HPV	genitourinary	149	7911	-0.0453957	0.120344	0.955619	0.706013	1	1
chr14.102356233.A.G	rs11160678	G	Severity	CAV	G	CINP	174	Breast cancer	neoplasms	294	8567	0.0360795	0.0956481	1.03674	0.706017	1	1
chr14.94566450.G.A	rs2093266	A	Risk factor for acute kidney injury	CAV	A	SERPINA4	287.3	Thrombocytopenia	hematopoietic	188	8686	-0.0483386	0.128148	0.952811	0.706019	1	1
chr4.5820150.T.C	rs3774881	T	Severity	CAV	T	CRMP1	356	Hereditary and idiopathic peripheral neuropathy	neurological	129	7081	0.0538076	0.142648	1.05528	0.70602	1	1
chr21.41660268.A.T	rs2252109	A	Severity	CAV	A	-	578	Gastrointestinal hemorrhage	digestive	459	7351	-0.0297972	0.0789951	0.970642	0.706022	1	1
chr10.98166813.G.T	rs10786398	T	Severity	CAV	T	R3HCC1L	772.3	Muscle weakness	symptoms	233	8628	0.0694365	0.184085	1.0719	0.706026	1	1
chr15.90879313.T.C	rs8039305	C	Risk factor	CAV-FE	T	FURIN	369.5	Conjunctivitis, infectious	sense organs	206	7575	-0.0509683	0.135129	0.950309	0.706037	1	1
chr11.88824823.A.G	rs10831496	G	Severity	CAV-FE	A	GRM5	401	Hypertension	circulatory system	5019	4148	0.0168458	0.0446631	1.01699	0.706044	1	1
chr9.132278286.T.C	rs11243705	C	Severity	CAV	C	SETX	473	Diseases of the larynx and vocal cords	respiratory	248	6069	0.058045	0.153895	1.05976	0.706046	1	1
chr17.49863303.C.T	rs77534576	T	Severity	CAV	T	-	809	Fracture of unspecified bones	injuries & poisonings	128	8530	-0.382529	1.01421	0.682134	0.706049	1	1
chr21.41465921.C.T	rs62217525	C	Possible functional consequences	FCP + IP	T	TMPRSS2	626.1	Irregular menstrual cycle/bleeding	genitourinary	566	7362	0.131267	0.34804	1.14027	0.706054	1	1
chr15.90866675.C.T	rs79742014	T	Protective	IP	T	FURIN	735	Acquired foot deformities	musculoskeletal	341	8516	-0.22381	0.593441	0.799467	0.70607	1	1
chr11.784340.C.G	rs7104929	G	Severity	CAV-FE	G	-	539	Bariatric surgery	digestive	206	9239	0.0538396	0.14276	1.05532	0.706075	1	1
chr1.155175305.G.A	rs7528026	A	Severity	CAV	A	TRIM46	053	Herpes zoster	infectious diseases	213	6169	-0.274558	0.728025	0.759908	0.706079	1	1
chr3.149000300.G.T	rs76488148	T	Severity	CAV	T	GYG1	272.13	Mixed hyperlipidemia	endocrine/metabolic	686	5484	0.0336352	0.0891927	1.03421	0.706094	1	1
chr13.73984368.C.T	rs12871414	C	Severity	CAV	T	KLF12	447	Other disorders of arteries and arterioles	circulatory system	118	7841	-0.0804678	0.213382	0.922685	0.706094	1	1
chr7.128938247.T.G	rs10488631	TCTA haplotype	Severity in European-Americans	CAV	T	IRF5	274.1	Gout	endocrine/metabolic	289	9054	-0.0335734	0.0890324	0.966984	0.706105	1	1
chr2.162267541.C.T	rs1990760	T	Risk factor; Severity	CAV	T	IFIH1	593.1	Gross hematuria	genitourinary	102	7635	0.0753455	0.199811	1.07826	0.706112	1	1
chr17.45995618.A.G	rs112572874	G	Risk factor	CAV-FE	G	MAPT	285.21	Anemia in chronic kidney disease	hematopoietic	196	6205	0.0964043	0.255663	1.1012	0.706117	1	1
chr11.320836.C.T	rs34481144	T	Severity	CAV	T	IFITM3	257	Testicular dysfunction	endocrine/metabolic	109	8357	0.0822205	0.218056	1.0857	0.706128	1	1
chr11.320836.C.T	rs34481144	T	Severity	CAV	T	IFITM3	257.1	Testicular hypofunction	endocrine/metabolic	109	8357	0.0822205	0.218056	1.0857	0.706128	1	1
chr12.47903511.T.C	rs11574018	C	Severity	CAV	C	VDR	271.3	Intestinal disaccharidase deficiencies and disaccharide malabsorption	endocrine/metabolic	1406	7685	-0.403382	1.06987	0.668057	0.706145	1	1
chr5.123497022.T.C	rs62377777	T	Severity	CAV	C	-	720	Spinal stenosis	musculoskeletal	185	7951	0.0452331	0.11998	1.04627	0.70617	1	1
chr8.73355963.T.C	rs2010843	C	Severity	CAV	C	RDH10-AS1	317	Alcohol-related disorders	mental disorders	293	7079	0.0511271	0.135616	1.05246	0.706175	1	1
chrX.15596127.G.T	rs146598386	T	Severity	CAV	T	ACE2	274.1	Gout	endocrine/metabolic	292	9177	-0.390048	1.03465	0.677024	0.706185	1	1
chr5.123497022.T.C	rs62377777	T	Severity	CAV	C	-	760	Back pain	symptoms	1985	6307	0.015871	0.0420999	1.016	0.706186	1	1
chr22.22210343.A.T	rs5757427	T	Severity	CAV	A	IGLV10-54	497	Bronchitis	respiratory	122	4749	0.0704249	0.186813	1.07296	0.706188	1	1
chr15.100233816.G.A	rs143434383	A	Risk factor	CAV	A	ADAMTS17	790.6	Other abnormal blood chemistry	symptoms	802	7772	0.286975	0.761327	1.33239	0.706218	1	1
chr15.33615902.C.T	rs12593288	C	Severity	CAV	T	RYR3	721.1	Spondylosis without myelopathy	musculoskeletal	536	7912	-0.0623075	0.165309	0.939594	0.706236	1	1
chr16.16924042.C.A	rs1453512	A	Severity	CAV	C	-	079	Viral infection	infectious diseases	239	6034	-0.0412319	0.109401	0.959607	0.706256	1	1
chr7.54580201.A.C	rs622568	C	Severity; Risk factor	CAV-FE	C	-	721	Spondylosis and allied disorders	musculoskeletal	596	7946	0.0235413	0.062463	1.02382	0.70626	1	1
chr2.216660263.A.C	rs2270360	A	Severity	CAV	C	IGFBP2	338.1	Acute pain	neurological	275	6270	0.0753287	0.199875	1.07824	0.706264	1	1
chr2.162267541.C.T	rs1990760	T	Risk factor; Severity	CAV	T	IFIH1	578.8	Hemorrhage of rectum and anus	digestive	283	8192	0.0460393	0.122161	1.04712	0.706267	1	1
chr4.71742666.T.G	rs2282679	G	Severity	CAV	G	GC	136	Other infectious and parasitic diseases	infectious diseases	134	8970	-0.0920388	0.24422	0.91207	0.706272	1	1
chr2.191909428.G.A	rs147509469	A	Risk factor for females	CAV	A	CAVIN2-AS1	008.5	Bacterial enteritis	infectious diseases	121	9166	-0.383715	1.01819	0.681325	0.706278	1	1
chr19.50259161.A.G	rs1651553	G	Severity	CAV	A	MYH14	425	Cardiomyopathy	circulatory system	258	8766	0.0366202	0.0971741	1.0373	0.706284	1	1
chr2.162267541.C.T	rs1990760	T	Risk factor; Severity	CAV	T	IFIH1	284	Aplastic anemia	hematopoietic	103	6193	-0.0803986	0.213353	0.922748	0.706297	1	1
chr9.78543197.A.G	rs7027911	A	Severity	CAV	G	-	761	Cervicalgia	symptoms	591	8475	0.0320557	0.085067	1.03258	0.706301	1	1
chr10.43519603.G.T	rs10793436	G	Severity	CAV	G	-	611.1	Abnormal mammogram	genitourinary	475	7513	-0.0268746	0.0713255	0.973483	0.706332	1	1
chr22.19963748.G.A	rs4680	A	Risk factor	FCP	A	COMT	249	Secondary diabetes mellitus	endocrine/metabolic	389	5984	0.0307623	0.0816544	1.03124	0.706368	1	1
chr4.5820150.T.C	rs3774881	T	Severity	CAV	T	CRMP1	374	Other disorders of eyelids	sense organs	100	6549	-0.0620527	0.164717	0.939833	0.70638	1	1
chr4.25613313.G.A	-	HLA-A*02:02	Protective	IP	A	HLA-A	270	Disorders of protein plasma/amino-acid transport and metabolism	endocrine/metabolic	134	8695	-0.0626723	0.16637	0.939251	0.706393	1	1
chr4.188627868.CTCT.C	rs1734523522	C	Severity	CAV	C	LINC01060	362.9	Retinal edema	sense organs	117	7587	-0.0688728	0.182845	0.933445	0.706416	1	1
chr17.49863303.C.T	rs77534576	T	Severity	CAV	T	-	433.1	Occlusion and stenosis of precerebral arteries	circulatory system	142	8643	0.279106	0.741	1.32195	0.706425	1	1
chr3.148742201.A.C	rs5186	C	Severity	CAV	C	AGTR1	289.4	Lymphadenitis	hematopoietic	154	8211	-0.0994416	0.26401	0.905343	0.706427	1	1
chr11.1219991.G.T	rs35705950	T	Protective	CAV	T	MUC5B	350	Abnormal movement	neurological	1080	7825	-0.0740283	0.19654	0.928645	0.706428	1	1
chr15.60810211.C.T	rs341419	T	Severity	CAV-FE	T	RORA	300.1	Anxiety disorder	mental disorders	804	5570	0.0226794	0.060213	1.02294	0.706431	1	1
chr9.133257521.T.TC	rs8176719	TC	Severity; Risk factor	CAV-FE	TC	ABO	740.1	Osteoarthritis; localized	musculoskeletal	1213	7163	-0.0192129	0.0510103	0.98097	0.706436	1	1
chr7.54580201.A.C	rs622568	C	Severity; Risk factor	CAV-FE	C	-	530.1	Esophagitis, GERD and related diseases	digestive	1811	6732	0.0148686	0.039477	1.01498	0.706441	1	1
chrX.12885540.A.T	rs179008	T	Severity; Risk factor	CAV	T	TLR7	244.1	Secondary hypothyroidism	endocrine/metabolic	178	7711	-0.0681266	0.180895	0.934142	0.706464	1	1
chr16.85959043.C.T	rs12444486	C	Severity in African-Americans	CAV	C	-	731	Osteitis deformans and osteopathies associated with other disorders classified elsewhere	musculoskeletal	167	7179	0.0435467	0.115636	1.04451	0.706484	1	1
chr13.73984368.C.T	rs12871414	C	Severity	CAV	T	KLF12	701	Other hypertrophic and atrophic conditions of skin	dermatologic	237	8420	0.0535724	0.142265	1.05503	0.706495	1	1
chr14.55263686.C.T	rs10140801	T	Severity	CAV-FE	C	FBXO34-AS1	110	Dermatophytosis / Dermatomycosis	infectious diseases	940	7040	-0.0264454	0.070229	0.973901	0.706501	1	1
chr1.20166359.C.T	rs72663004	T	Severity	CAV	T	PLA2G2C	395.2	Nonrheumatic aortic valve disorders	circulatory system	169	8523	-0.125247	0.332613	0.882279	0.706505	1	1
chr7.22548762.C.T	rs13227460	T	Severity	CAV	T	STEAP1B	743.11	Osteoporosis NOS	musculoskeletal	393	8517	0.0550303	0.146147	1.05657	0.706515	1	1
chr4.24511798.A.G	rs73246461	G	Severity	CAV	G	-	473.4	Voice disturbance	respiratory	207	6158	-0.0739397	0.196371	0.928728	0.706523	1	1
chr11.14893332.A.G	rs10741657	G	Severity	CAV	A	CYP2R1	783	Fever of unknown origin	symptoms	172	9050	-0.0469545	0.124705	0.954131	0.706527	1	1
chr10.28606315.C.T	rs12773860	T	Severity	CAV	T	WAC	627.2	Symptomatic menopause	genitourinary	175	7351	-0.152061	0.403913	0.858936	0.706569	1	1
chrX.15581269.T.C	rs138390800	C	May destabilize ACE2 protein structure	FCP + IP	C	ACE2	627.2	Symptomatic menopause	genitourinary	176	7396	0.277132	0.73614	1.31934	0.70657	1	1
chr4.166008836.A.T	rs17047200	TT genotype	Severity (TT genotype)*Conflicting; Risk factor (AA genotype)*Conflicting	CAV	T	TLL1	365	Glaucoma	sense organs	810	7610	0.0224424	0.0596162	1.0227	0.706585	1	1
chr17.34252769.A.G	rs1024611	G	Risk factor	CAV	G	CCL2	840	Sprains and strains	injuries & poisonings	114	8732	0.0623855	0.165723	1.06437	0.706587	1	1
chr3.38894643.C.T	rs33985936	T	Severity	CAV	T	SCN11A	740	Osteoarthrosis	musculoskeletal	1674	7203	-0.0246345	0.0654428	0.975666	0.706599	1	1
chr19.50379362.T.C	rs1405655	C	Severity	CAV-FE	T	NR1H2	433	Cerebrovascular disease	circulatory system	675	8645	0.0218787	0.0581246	1.02212	0.706613	1	1
chr1.3081749.G.A	rs12745140	A	Severity	CAV	A	PRDM16	726	Peripheral enthesopathies and allied syndromes	musculoskeletal	744	6782	0.0832695	0.221239	1.08683	0.706635	1	1
chr15.60810211.C.T	rs341419	T	Severity	CAV-FE	T	RORA	470	Septal Deviations/Turbinate Hypertrophy	respiratory	104	5994	-0.0603193	0.160268	0.941464	0.706645	1	1
chr11.2872637.A.G	rs10766439	A	Severity	CAV	A	-	599.5	Frequency of urination and polyuria	genitourinary	601	6621	-0.0274543	0.0729465	0.972919	0.706648	1	1
chr5.86011821.T.G	rs4424029	G	Severity	CAV	G	-	727.1	Synovitis and tenosynovitis	musculoskeletal	207	6755	-0.0455273	0.120968	0.955494	0.70665	1	1
chr9.30504351.C.T	rs17775810	TT genotype	Protective	CAV	T	LINC01242	287.3	Thrombocytopenia	hematopoietic	188	8716	-0.116218	0.308801	0.890281	0.706655	1	1
chr1.206773552.T.C	rs1800896	C	Severity	FCP	C	IL10	340	Migraine	neurological	391	8002	-0.030007	0.0797315	0.970439	0.706656	1	1
chr19.31533051.C.A	rs8105499	C	Severity	CAV	A	LINC02841	798	Malaise and fatigue	symptoms	1082	7145	-0.0228607	0.0607436	0.977399	0.706659	1	1
chrX.15589409.C.T	rs148771870	T	interindividual clinical variability; may destabilize ACE2 protein structure	CAV-FE	T	ACE2	272	Disorders of lipoid metabolism	endocrine/metabolic	3328	5630	-0.463827	1.23255	0.628872	0.706683	1	1
chr4.69615987.C.T	rs7688383	T	Loss of smell and taste	CAV	T	UGT2A1	596	Other disorders of bladder	genitourinary	177	8837	-0.0440109	0.116953	0.956944	0.706684	1	1
chr5.32750877.T.C	rs1173773	C	Protective	CAV	T	NPR3	442	Other aneurysm	circulatory system	152	7887	-0.0461352	0.122604	0.954913	0.706697	1	1
chr9.131672331.T.G	rs12551879	G	Severity	CAV	G	RAPGEF1	459	Other disorders of circulatory system	circulatory system	234	8735	-0.0710144	0.188726	0.931448	0.706707	1	1
chr1.12207235.C.T	rs3397	T	Severity	CAV-FE	T	TNFRSF1B	574.1	Cholelithiasis	digestive	122	7725	0.0623616	0.165734	1.06435	0.706712	1	1
chr1.20166359.C.T	rs72663004	T	Severity	CAV	T	PLA2G2C	798	Malaise and fatigue	symptoms	1093	7286	-0.0515059	0.136885	0.949798	0.706716	1	1
chr2.191909428.G.A	rs147509469	A	Risk factor for females	CAV	A	CAVIN2-AS1	452	Other venous embolism and thrombosis	circulatory system	361	7739	-0.196226	0.521504	0.821827	0.706717	1	1
chr22.41925447.G.A	rs61756766	A	Severity	CAV	A	TNFRSF13C	704.1	Alopecia	dermatologic	205	8356	0.389555	1.03533	1.47632	0.706724	1	1
chr19.24134099.G.A	rs10407383	A	Severity	CAV-FE	A	ZNF254	401	Hypertension	circulatory system	5000	4135	0.0131255	0.034887	1.01321	0.706747	1	1
chr2.195499753.A.C	rs73060484	C	Severity	CAV	C	-	252.1	Hyperparathyroidism	endocrine/metabolic	198	8401	-0.0685051	0.182084	0.933789	0.706748	1	1
chr18.6461231.C.G	rs11659676	G	Severity	CAV-FE	C	RPL6P27	512.8	Cough	respiratory	1217	4689	-0.0177114	0.0470778	0.982445	0.706756	1	1
chr14.55263686.C.T	rs10140801	T	Severity	CAV-FE	C	FBXO34-AS1	249	Secondary diabetes mellitus	endocrine/metabolic	386	5911	-0.0406561	0.108072	0.960159	0.706772	1	1
chr19.31533051.C.A	rs8105499	C	Severity	CAV	A	LINC02841	386.2	Peripheral or central vertigo	sense organs	108	7886	-0.0680226	0.180829	0.934239	0.706789	1	1
chr17.15965007.C.T	rs8081547	T	Risk factor	FCP + IP	T	ADORA2B	401	Hypertension	circulatory system	4906	4037	0.0220487	0.0586148	1.02229	0.706796	1	1
chr5.180810828.C.T	rs113791144	T	Severity	CAV	T	-	465.2	Acute pharyngitis	respiratory	333	6619	0.0721818	0.191898	1.07485	0.706808	1	1
chrX.15603134.G.A	rs7885856	G;A	Possible functional consequences	FCP + IP	A	ACE2	386.2	Peripheral or central vertigo	sense organs	109	8036	-0.0994516	0.264407	0.905334	0.70682	1	1
chr1.3081749.G.A	rs12745140	A	Severity	CAV	A	PRDM16	278.1	Obesity	endocrine/metabolic	2419	5478	-0.056093	0.149141	0.945451	0.706837	1	1
chr12.106231175.T.A	rs12823094	A	Severity	CAV	A	-	571.51	Cirrhosis of liver without mention of alcohol	digestive	276	7826	-0.0761341	0.202439	0.926692	0.706854	1	1
chr21.41464802.A.G	rs462574	A	Possible functional consequences	FCP + IP	A	TMPRSS2	185	Cancer of prostate	neoplasms	197	8566	0.0539422	0.143435	1.05542	0.706862	1	1
chr12.8608014.A.G	rs11613792	A	Severity	CAV	G	AICDA	427.3	Other specified cardiac dysrhythmias	circulatory system	116	6377	0.0520238	0.138338	1.0534	0.70687	1	1
chr4.111691870.C.T	rs112641600	C	Severity	CAV	T	-	289.3	Personal history of diseases of blood and blood-forming organs	hematopoietic	216	8095	0.0818131	0.217553	1.08525	0.706872	1	1
chr17.34252769.A.G	rs1024611	G	Risk factor	CAV	G	CCL2	654	Other and unspecified complications of birth; puerperium affecting management of mother	pregnancy complications	113	9307	-0.0645468	0.171642	0.937492	0.706876	1	1
chr22.22210343.A.T	rs5757427	T	Severity	CAV	A	IGLV10-54	270	Disorders of protein plasma/amino-acid transport and metabolism	endocrine/metabolic	100	6050	0.0767759	0.204164	1.0798	0.706879	1	1
chr4.71762286.C.T	rs113574864	T	Severity	CAV	T	GC	596.5	Functional disorders of bladder	genitourinary	154	9093	0.06372	0.169446	1.06579	0.706881	1	1
chr15.60845514.G.A	rs17303202	A	Risk factor; Severity	CAV-FE	A	RORA	788	Syncope and collapse	symptoms	341	8827	-0.0359334	0.0955591	0.964705	0.706892	1	1
chr6.32623820.T.C	rs9271609	T	Severity	CAV	C	HLA-DQA1	939	Atopic/contact dermatitis due to other or unspecified	dermatologic	651	7562	0.0269361	0.0716335	1.0273	0.706897	1	1
chr5.142872984.C.T	rs10039856	C	Severity	CAV	T	ARHGAP26	038	Septicemia	infectious diseases	112	8352	0.0523499	0.139219	1.05374	0.706897	1	1
chr9.87726001.C.A	rs41307457	C;A	Possible functional consequences	FCP + IP	A	CTSL	443.7	Peripheral angiopathy in diseases classified elsewhere	circulatory system	279	7867	0.0424142	0.112805	1.04333	0.706919	1	1
chr17.15965007.C.T	rs8081547	T	Risk factor	FCP + IP	T	ADORA2B	531	Peptic ulcer (excl. esophageal)	digestive	144	9110	0.0738378	0.196385	1.07663	0.706928	1	1
chr11.114726432.A.T	rs1712779	T	Severity	CAV-FE	T	-	573.9	Abnormal serum enzyme levels	digestive	285	8109	0.0424808	0.112987	1.0434	0.706931	1	1
chr1.12192898.T.G	rs1061622	T	Severity	CAV-FE	G	TNFRSF1B	180	Cervical cancer and dysplasia	neoplasms	141	8250	0.0560217	0.149002	1.05762	0.706933	1	1
chr9.78543197.A.G	rs7027911	A	Severity	CAV	G	-	724	Other and unspecified disorders of back	musculoskeletal	190	8022	0.0545807	0.145175	1.0561	0.706944	1	1
chr11.88824823.A.G	rs10831496	G	Severity	CAV-FE	A	GRM5	454	Varicose veins	circulatory system	269	7745	-0.043584	0.115942	0.957352	0.706983	1	1
chr10.52771466.C.T	rs1800451	T	Potential functional effect on protein	FCP + IP	T	MBL2	429.3	Symptoms involving cardiovascular system	circulatory system	184	7974	-0.04877	0.129741	0.9524	0.706988	1	1
chr9.131672331.T.G	rs12551879	G	Severity	CAV	G	RAPGEF1	261.2	Vitamin B-complex deficiencies	endocrine/metabolic	407	5961	-0.0556052	0.147926	0.945912	0.706992	1	1
chr11.1219991.G.T	rs35705950	T	Protective	CAV	T	MUC5B	276.14	Hypopotassemia	endocrine/metabolic	368	7991	-0.118203	0.314466	0.888516	0.707003	1	1
chr13.102695866.A.G	rs599976	G	Severity	CAV-FE	G	METTL21C	250.2	Type 2 diabetes	endocrine/metabolic	2608	5969	-0.0188617	0.0501808	0.981315	0.70701	1	1
chr17.15965007.C.T	rs8081547	T	Risk factor	FCP + IP	T	ADORA2B	357	Inflammatory and toxic neuropathy	neurological	363	8471	0.0474377	0.126206	1.04858	0.70701	1	1
chr1.155197995.A.G	rs41264915	A	Severity	CAV-FE	G	THBS3	939	Atopic/contact dermatitis due to other or unspecified	dermatologic	648	7526	-0.0257848	0.0686017	0.974545	0.707019	1	1
chr8.124324323.T.C	rs72711165	C	Severity	CAV-FE	C	TMEM65	681.5	Cellulitis and abscess of leg, except foot	dermatologic	167	7962	0.11226	0.298674	1.1188	0.707021	1	1
chr4.67964168.T.A	rs720009	A	Possible functional consequences	FCP + IP	A	TMPRSS11A	071	Human immunodeficiency virus [HIV] disease	infectious diseases	1012	6041	0.0240481	0.0639841	1.02434	0.707032	1	1
chr19.52830722.G.A	rs10411226	G	Severity	CAV	G	ZNF28	599.3	Dysuria	genitourinary	323	5261	0.0326661	0.0869159	1.03321	0.707039	1	1
chr1.230710048.A.G	rs699	G	Severity	CAV	A	AGT	351	Other peripheral nerve disorders	neurological	358	8451	0.0405471	0.107885	1.04138	0.707039	1	1
chr16.16924042.C.A	rs1453512	A	Severity	CAV	C	-	433.21	Cerebral artery occlusion, with cerebral infarction	circulatory system	430	8454	0.0312071	0.0830347	1.0317	0.707042	1	1
chr12.132489230.GC.G	rs56106917	G	Severity	CAV	G	FBRSL1	275.5	Disorders of calcium/phosphorus metabolism	endocrine/metabolic	100	8916	0.0593816	0.158002	1.06118	0.707044	1	1
chr15.90866675.C.T	rs79742014	T	Protective	IP	T	FURIN	574	Cholelithiasis and cholecystitis	digestive	193	9124	0.224654	0.597805	1.25189	0.707066	1	1
chr2.60480453.A.G	rs1123573	A	Severity	CAV-FE	G	BCL11A	465.2	Acute pharyngitis	respiratory	334	6626	-0.0312655	0.0831978	0.969218	0.707068	1	1
chr12.6845711.C.T	rs5443	T	protective	CAV	C	CDCA3	724	Other and unspecified disorders of back	musculoskeletal	191	8035	0.0463796	0.123425	1.04747	0.707086	1	1
chr12.8058591.T.C	rs7842	C	Risk factor; Severity	CAV	C	C3AR1	476	Allergic rhinitis	respiratory	1145	6301	0.0181549	0.0483134	1.01832	0.707086	1	1
chr9.78543197.A.G	rs7027911	A	Severity	CAV	G	-	246	Other disorders of thyroid	endocrine/metabolic	151	7920	0.0605015	0.161008	1.06237	0.70709	1	1
chr17.8109899.C.T	rs151256885	T	Severity	CAV	T	ALOXE3	070.3	Viral hepatitis C	infectious diseases	947	6007	0.0438493	0.1167	1.04482	0.707107	1	1
chr5.1211624.A.G	rs76067074	G	Severity	CAV-FE	G	SLC6A19	395	Heart valve disorders	circulatory system	342	8467	-0.139311	0.370769	0.869958	0.707114	1	1
chr1.3081749.G.A	rs12745140	A	Severity	CAV	A	PRDM16	535	Gastritis and duodenitis	digestive	213	8770	-0.169893	0.452162	0.843755	0.707115	1	1
chr13.22495675.AG.A	rs10714879	A	Severity	CAV	A	-	709	Diffuse diseases of connective tissue	dermatologic	138	7595	0.0613534	0.163293	1.06327	0.70712	1	1
chrX.15561454.T.C	rs142017934	C	Severity	CAV	C	ACE2	496.1	Emphysema	respiratory	235	6953	-0.189395	0.504091	0.827459	0.707127	1	1
chr17.49863303.C.T	rs77534576	T	Severity	CAV	T	-	687.4	Disturbance of skin sensation	dermatologic	493	6839	0.162017	0.431228	1.17588	0.707132	1	1
chr1.87162490.C.T	rs10873821	C	Severity	CAV	C	LINC01140	367	Disorders of refraction and accommodation; blindness and low vision	sense organs	452	8082	-0.0267424	0.0711789	0.973612	0.707135	1	1
chr10.8988345.A.T	rs71481792	A	Severity	CAV	T	-	698	Pruritus and related conditions	dermatologic	319	8659	-0.0420469	0.111916	0.958825	0.707139	1	1
chrX.15564142.G.A	rs147311723	A	Severity	CAV	A	ACE2	695.42	Systemic lupus erythematosus	dermatologic	154	7829	0.172946	0.460334	1.1888	0.707143	1	1
chr9.30504351.C.T	rs17775810	TT genotype	Protective	CAV	T	LINC01242	585	Renal failure	genitourinary	1366	7194	0.0454895	0.121083	1.04654	0.707148	1	1
chr4.67964168.T.A	rs720009	A	Possible functional consequences	FCP + IP	A	TMPRSS11A	079	Viral infection	infectious diseases	235	6041	0.0456088	0.121408	1.04666	0.707166	1	1
chr17.35880776.C.T	rs2107538	T	Risk factor; Severity	FCP	T	CCL5	362.2	Degeneration of macula and posterior pole of retina	sense organs	195	7708	-0.0401084	0.106772	0.960685	0.707181	1	1
chr2.6013310.G.A	rs73910904	A	Risk factor	CAV	A	-	840	Sprains and strains	injuries & poisonings	115	8751	0.136154	0.362458	1.14586	0.707183	1	1
chr9.87726001.C.A	rs41307457	C;A	Possible functional consequences	FCP + IP	A	CTSL	251.1	Hypoglycemia	endocrine/metabolic	101	5449	-0.0722756	0.192407	0.930274	0.707185	1	1
chr21.41508701.T.G	rs4283504	T	Possible functional consequences	FCP + IP	T	TMPRSS2	429	Ill-defined descriptions and complications of heart disease	circulatory system	278	7858	-0.086479	0.230223	0.917155	0.70719	1	1
chr21.41465921.C.T	rs62217525	C	Possible functional consequences	FCP + IP	T	TMPRSS2	280.2	Iron deficiency anemia secondary to blood loss (chronic)	hematopoietic	366	6177	0.16141	0.429711	1.17517	0.707195	1	1
chr9.87724615.A.G	rs3128509	A;G	Possible functional consequences	FCP + IP	A	CTSL	735.1	Flat foot	musculoskeletal	110	8312	-0.0734545	0.195553	0.929178	0.707195	1	1
chr2.113129630.T.C	rs419598	C	Risk factor	CAV	C	IL1RN	351	Other peripheral nerve disorders	neurological	356	8389	-0.0651734	0.173507	0.936905	0.707197	1	1
chr10.36988942.A.G	rs2091431	G	Severity	CAV	A	-	401.3	Other hypertensive complications	circulatory system	195	4071	-0.0507392	0.135082	0.950527	0.707202	1	1
chr13.112889041.C.T	rs9577175	T	Severity	CAV	T	ATP11A	292	Neurological disorders	mental disorders	433	8390	-0.0409569	0.10904	0.959871	0.707206	1	1
chr7.22728408.A.G	rs2069837	G	Severity	CAV-FE	G	IL6	250.1	Type 1 diabetes	endocrine/metabolic	127	5985	0.0706234	0.18803	1.07318	0.707216	1	1
chr10.104263031.C.A	rs4925	A	Protective for neurological complications of long COVID	CAV	A	GSTO1	550.4	Umbilical hernia	digestive	110	8905	-0.0892775	0.237696	0.914592	0.707218	1	1
chr3.101705614.T.C	rs11919389	C	Risk factor	CAV	C	PDCL3P4	681.5	Cellulitis and abscess of leg, except foot	dermatologic	166	7926	0.0467422	0.12445	1.04785	0.707221	1	1
chr12.132489230.GC.G	rs56106917	G	Severity	CAV	G	FBRSL1	242	Thyrotoxicosis with or without goiter	endocrine/metabolic	273	7883	-0.0371681	0.09896	0.963514	0.707224	1	1
chr5.174562335.T.A	rs2220543	T	Severity	CAV	A	SUMO2P6	327.41	Organic or persistent insomnia	neurological	149	7259	0.0453493	0.120744	1.04639	0.707227	1	1
chr19.35687796.G.A	rs77127536	A	Severity	CAV	A	TYMSP2	366.2	Senile cataract	sense organs	596	8045	0.0311266	0.0828809	1.03162	0.707246	1	1
chr2.6013310.G.A	rs73910904	A	Risk factor	CAV	A	-	796	Elevated prostate specific antigen [PSA]	genitourinary	178	8659	0.135262	0.360193	1.14484	0.70727	1	1
chr20.50172836.A.G	rs6122883	G	Severity	CAV-FE	G	LINC01273	306	Other mental disorder	mental disorders	205	5776	-0.055083	0.146695	0.946407	0.707294	1	1
chr1.155197995.A.G	rs41264915	A	Severity	CAV-FE	G	THBS3	401.3	Other hypertensive complications	circulatory system	196	4139	0.0477295	0.127114	1.04889	0.707299	1	1
chrX.15564142.G.A	rs147311723	A	Severity	CAV	A	ACE2	530	Diseases of esophagus	digestive	1871	6809	0.0676967	0.180295	1.07004	0.707305	1	1
chr16.3500977.C.G	rs2301762	G	Severity	CAV	G	CLUAP1	110.1	Dermatophytosis	infectious diseases	881	7107	0.098891	0.263381	1.10395	0.707313	1	1
chr6.12216733.A.G	rs10755709	A	Severity	CAV	G	-	338.2	Chronic pain	neurological	1724	6264	-0.0154451	0.0411367	0.984674	0.707321	1	1
chr21.41470664.C.T	rs61735794	T	Risk factor	CAV	T	TMPRSS2	605	Erectile dysfunction [ED]	genitourinary	557	8196	0.205306	0.546885	1.2279	0.707355	1	1
chr11.320772.A.G	rs12252	G	Severity; Risk factor	CAV	G	IFITM3	304	Adjustment reaction	mental disorders	272	5196	-0.0393523	0.104828	0.961412	0.707365	1	1
chr12.57108399.C.T	rs324011	T	Risk factor; Severity	CAV	T	STAT6	512.8	Cough	respiratory	1312	5146	-0.0239831	0.0638962	0.976302	0.707404	1	1
chr4.67964168.T.A	rs720009	A	Possible functional consequences	FCP + IP	A	TMPRSS11A	745	Pain in joint	musculoskeletal	2602	5136	0.0173807	0.0463077	1.01753	0.707415	1	1
chr19.39248147.C.T	rs12979860	C	Severity (C allele)*Conflicting; Risk factor (T allele)*Conflicting	CAV	C	IFNL4	287.3	Thrombocytopenia	hematopoietic	188	8759	-0.0405085	0.107933	0.960301	0.707429	1	1
chr19.50379362.T.C	rs1405655	C	Severity	CAV-FE	T	NR1H2	442.1	Aortic aneurysm	circulatory system	117	8022	-0.050373	0.134217	0.950875	0.707431	1	1
chr14.80203237.T.C	rs225014	C	Severity	CAV	C	DIO2	274.11	Gouty arthropathy	endocrine/metabolic	120	8735	-0.0500834	0.133446	0.95115	0.707432	1	1
chr20.23046984.T.C	rs1042580	C	Severity	CAV	C	THBD	338.1	Acute pain	neurological	286	6584	-0.0394948	0.105238	0.961275	0.707444	1	1
chr5.131995059.C.T	rs56162149	T	Severity	CAV-FE	C	ACSL6	442.1	Aortic aneurysm	circulatory system	112	7578	-0.0621328	0.165566	0.939758	0.707456	1	1
chr11.88824823.A.G	rs10831496	G	Severity	CAV-FE	A	GRM5	296.1	Bipolar	mental disorders	203	5858	-0.0490418	0.130702	0.952141	0.707499	1	1
chr4.25613313.G.A	-	HLA-A*02:02	Protective	IP	A	HLA-A	555	Inflammatory bowel disease and other gastroenteritis and colitis	digestive	132	6898	0.0606802	0.161721	1.06256	0.707501	1	1
chr2.195519781.A.G	rs74417002	G	Severity	CAV	G	-	269	Proteinuria	endocrine/metabolic	493	8696	0.0506693	0.135041	1.05197	0.707502	1	1
chr12.6845711.C.T	rs5443	T	protective	CAV	C	CDCA3	287	Purpura and other hemorrhagic conditions	hematopoietic	200	8759	0.0448748	0.119611	1.0459	0.707533	1	1
chr2.45584979.T.C	-	HLA-A*02:02	Protective	IP	T	HLA-A	366.2	Senile cataract	sense organs	601	8069	0.0243567	0.0649224	1.02466	0.707537	1	1
chr17.31410594.G.A	rs178840	G	Severity	CAV	G	RAB11FIP4	681.5	Cellulitis and abscess of leg, except foot	dermatologic	154	7067	-0.0491105	0.130911	0.952076	0.707553	1	1
chrX.15581269.T.C	rs138390800	C	May destabilize ACE2 protein structure	FCP + IP	C	ACE2	571.51	Cirrhosis of liver without mention of alcohol	digestive	290	8119	-0.381425	1.01675	0.682887	0.707555	1	1
chr11.71456403.G.T	rs12785878	G	Severity	CAV	T	NADSYN1	287	Purpura and other hemorrhagic conditions	hematopoietic	199	8755	-0.0489585	0.13051	0.952221	0.707563	1	1
chr3.27146807.G.A	rs17317135	G	Severity	CAV	A	NEK10	350	Abnormal movement	neurological	1080	7821	0.0983543	0.26219	1.10335	0.707566	1	1
chr13.41746691.T.A	rs10507497	A	Severity	CAV-FE	A	VWA8	574.1	Cholelithiasis	digestive	147	9086	-0.0532478	0.141952	0.948145	0.707577	1	1
chr22.41925447.G.A	rs61756766	A	Severity	CAV	A	TNFRSF13C	443	Peripheral vascular disease	circulatory system	784	8027	-0.281733	0.751071	0.754475	0.70758	1	1
chr6.32623820.T.C	rs9271609	T	Severity	CAV	C	HLA-DQA1	317.1	Alcoholism	mental disorders	226	7161	0.0445583	0.11879	1.04557	0.707586	1	1
chr4.143999443.G.A	rs7683365	A	Risk factor	FCP + IP	A	GYPB	411	Ischemic Heart Disease	circulatory system	940	7244	0.0258428	0.0689058	1.02618	0.707627	1	1
chr12.6845711.C.T	rs5443	T	protective	CAV	C	CDCA3	244	Hypothyroidism	endocrine/metabolic	536	7930	-0.0284193	0.0757782	0.971981	0.707637	1	1
chrX.15599938.A.G	rs2106809	G	Severity	CAV	G	ACE2	740.11	Osteoarthrosis, localized, primary	musculoskeletal	1177	7203	0.0298569	0.0796158	1.03031	0.707651	1	1
chr12.112919388.G.A	rs10774671	A	Severity (A allele); Protective (G allele)	CAV-FE	A	OAS1	278.1	Obesity	endocrine/metabolic	2342	5256	0.0139213	0.0371226	1.01402	0.707653	1	1
chr17.49863303.C.T	rs77534576	T	Severity	CAV	T	-	480	Pneumonia	respiratory	405	8126	-0.193731	0.516619	0.82388	0.707662	1	1
chr10.22439346.T.C	-	HLA-A*02:02	Protective	IP	C	HLA-A	596.5	Functional disorders of bladder	genitourinary	156	9180	0.174385	0.465044	1.19051	0.70767	1	1
chr17.45995618.A.G	rs112572874	G	Risk factor	CAV-FE	G	MAPT	250.25	Diabetes type 2 with peripheral circulatory disorders	endocrine/metabolic	337	5985	0.0750728	0.200214	1.07796	0.707688	1	1
chr5.21768177.G.A	-	HLA-A*02:02	Protective	IP	A	HLA-A	695.42	Systemic lupus erythematosus	dermatologic	152	7678	-0.0877128	0.233955	0.916024	0.707725	1	1
chr2.36677870.C.A	rs6714112	C	Severity	CAV	A	-	789	Nausea and vomiting	symptoms	475	8248	0.0355643	0.0948606	1.0362	0.707726	1	1
chr1.87162490.C.T	rs10873821	C	Severity	CAV	C	LINC01140	250.1	Type 1 diabetes	endocrine/metabolic	123	5928	-0.050212	0.133938	0.951028	0.707742	1	1
chr10.130802064.T.G	rs12253652	G	Severity	CAV	G	-	338.1	Acute pain	neurological	278	6278	0.0401515	0.107107	1.04097	0.707756	1	1
chr1.35908500.C.T	rs2765013	C	Severity	CAV	T	AGO1	338.1	Acute pain	neurological	275	6300	0.0337668	0.090076	1.03434	0.707757	1	1
chr9.131672331.T.G	rs12551879	G	Severity	CAV	G	RAPGEF1	741	Symptoms and disorders of the joints	musculoskeletal	594	8425	-0.0455614	0.121541	0.955461	0.707762	1	1
chr2.136948486.A.G	rs7605851	G	Severity	CAV-FE	G	THSD7B	272.11	Hypercholesterolemia	endocrine/metabolic	1214	5602	0.0528918	0.141098	1.05432	0.707765	1	1
chr12.57108399.C.T	rs324011	T	Risk factor; Severity	CAV	T	STAT6	504	Other alveolar and parietoalveolar pneumonopathy	respiratory	103	8844	0.0730181	0.194792	1.07575	0.707771	1	1
chr5.86011821.T.G	rs4424029	G	Severity	CAV	G	-	512.9	Other dyspnea	respiratory	1039	5140	0.02221	0.0592539	1.02246	0.707789	1	1
chr3.146517122.G.A	rs343320	A	Severity	CAV-FE	A	PLSCR1	196	Radiotherapy	neoplasms	123	8459	-0.222055	0.592437	0.800872	0.707798	1	1
chrX.15564142.G.A	rs147311723	A	Severity	CAV	A	ACE2	293.1	Swelling, mass, or lump in head and neck [Space-occupying lesion, intracranial NOS]	mental disorders	123	9165	0.21895	0.584158	1.24477	0.7078	1	1
chr4.67963489.G.A	rs6552134	G	Possible functional consequences	FCP + IP	A	TMPRSS11A	772.3	Muscle weakness	symptoms	229	8479	-0.045248	0.120727	0.95576	0.707811	1	1
chr17.49863303.C.T	rs77534576	T	Severity	CAV	T	-	289	Other diseases of blood and blood-forming organs	hematopoietic	293	8205	-0.22313	0.595432	0.800011	0.707856	1	1
chr4.69615987.C.T	rs7688383	T	Loss of smell and taste	CAV	T	UGT2A1	550.5	Ventral hernia	digestive	186	8548	0.0419455	0.111939	1.04284	0.707871	1	1
chr5.1211624.A.G	rs76067074	G	Severity	CAV-FE	G	SLC6A19	090	Sexually transmitted infections (not HIV or hepatitis)	infectious diseases	266	9035	0.139847	0.373256	1.1501	0.707909	1	1
chr12.112919388.G.A	rs10774671	A	Severity (A allele); Protective (G allele)	CAV-FE	A	OAS1	053	Herpes zoster	infectious diseases	206	5919	0.0385443	0.102877	1.0393	0.70791	1	1
chr4.67910532.T.C	rs9998258	T	Possible functional consequences	FCP + IP	C	TMPRSS11A	295.1	Schizophrenia	mental disorders	215	5862	-0.117742	0.314286	0.888926	0.707934	1	1
chr10.130802064.T.G	rs12253652	G	Severity	CAV	G	-	274.1	Gout	endocrine/metabolic	280	8749	-0.0410533	0.109594	0.959778	0.707963	1	1
chr12.47902438.G.T	rs11574024	T	Severity	CAV	T	VDR	367	Disorders of refraction and accommodation; blindness and low vision	sense organs	453	8142	-0.115264	0.30771	0.891131	0.707969	1	1
chr7.128938247.T.G	rs10488631	TCTA haplotype	Severity in European-Americans	CAV	T	IRF5	735.1	Flat foot	musculoskeletal	113	8407	0.0515023	0.137492	1.05285	0.70797	1	1
chr10.51197961.C.A	rs7897633	A	Severity in European-Americans	CAV	C	PRKG1	318	Tobacco use disorder	mental disorders	1416	7157	-0.0220583	0.0588912	0.978183	0.707987	1	1
chr2.216660263.A.C	rs2270360	A	Severity	CAV	C	IGFBP2	395.1	Nonrheumatic mitral valve disorders	circulatory system	146	8132	0.104595	0.279256	1.11026	0.707997	1	1
chr9.133257521.T.TC	rs8176719	TC	Severity; Risk factor	CAV-FE	TC	ABO	287	Purpura and other hemorrhagic conditions	hematopoietic	199	8718	0.0411165	0.109777	1.04197	0.707998	1	1
chr2.60480453.A.G	rs1123573	A	Severity	CAV-FE	G	BCL11A	280.2	Iron deficiency anemia secondary to blood loss (chronic)	hematopoietic	366	6199	-0.0297279	0.0793707	0.97071	0.707999	1	1
chr12.57108399.C.T	rs324011	T	Risk factor; Severity	CAV	T	STAT6	613	Other nonmalignant breast conditions	genitourinary	183	8991	0.0561346	0.14988	1.05774	0.70801	1	1
chr2.195994321.C.T	rs191631470	T	Severity	CAV	T	DNAH7	599.4	Urinary incontinence	genitourinary	413	6865	-0.387861	1.0356	0.678507	0.708012	1	1
chrX.15564667.C.T	rs2074192	T	Severity (T allele); Severity for males > 50 y.o (T allele); Protective (C allele); Protective (CT genotype)	CAV	T	ACE2	689	Disorder of skin and subcutaneous tissue NOS	dermatologic	164	8949	-0.0516615	0.137944	0.94965	0.708025	1	1
chr4.67964168.T.A	rs720009	A	Possible functional consequences	FCP + IP	A	TMPRSS11A	215	Other benign neoplasm of connective and other soft tissue	neoplasms	190	8792	0.051676	0.137985	1.05303	0.70803	1	1
chr1.87162490.C.T	rs10873821	C	Severity	CAV	C	LINC01140	695	Erythematous conditions	dermatologic	409	7811	0.0278634	0.0744081	1.02826	0.708056	1	1
chr15.34253720.A.G	rs2705343	G	Severity	CAV-FE	G	SLC12A6	720	Spinal stenosis	musculoskeletal	186	7936	-0.0611592	0.163349	0.940673	0.708101	1	1
chr11.126292948.C.T	rs8177374	T	Protective	CAV	T	TIRAP	514.2	Solitary pulmonary nodule	respiratory	309	8823	-0.107865	0.288104	0.897748	0.708108	1	1
chr4.188627868.CTCT.C	rs1734523522	C	Severity	CAV	C	LINC01060	433.31	Transient cerebral ischemia	circulatory system	191	8424	-0.0539654	0.14414	0.947465	0.708111	1	1
chr1.169597075.C.T	rs6127	T	Severity in males	CAV	C	SELP	427.9	Palpitations	circulatory system	567	7065	-0.0318964	0.0851957	0.968607	0.708114	1	1
chr21.41507982.C.A	rs75603675	A	Protective*Conflicting; Risk factor*Conflicting; Severity*Conflicting	CAV	A	TMPRSS2	276.1	Electrolyte imbalance	endocrine/metabolic	720	7679	0.0226007	0.0603719	1.02286	0.708138	1	1
chrX.15599938.A.G	rs2106809	G	Severity	CAV	G	ACE2	504	Other alveolar and parietoalveolar pneumonopathy	respiratory	103	8945	0.0868128	0.231903	1.09069	0.708144	1	1
chr17.49863303.C.T	rs77534576	T	Severity	CAV	T	-	539	Bariatric surgery	digestive	206	9344	0.222937	0.595538	1.24974	0.708147	1	1
chr10.52771482.G.A	rs5030737	A	Potential functional effect on protein	FCP + IP	A	MBL2	695.7	Prurigo and Lichen	dermatologic	130	7882	-0.270747	0.723277	0.762809	0.708156	1	1
chr16.57636629.G.A	rs7499679	A	Severity	CAV	A	ADGRG1	558	Noninfectious gastroenteritis	digestive	152	6741	-0.0449213	0.120006	0.956073	0.708163	1	1
chr1.205208489.G.A	rs11240388	G	Severity	CAV-FE	A	DSTYK	735.2	Acquired toe deformities	musculoskeletal	178	8513	0.0549678	0.146847	1.05651	0.708166	1	1
chr2.113129630.T.C	rs419598	C	Risk factor	CAV	C	IL1RN	697	Sarcoidosis	dermatologic	252	7822	0.0721062	0.192633	1.07477	0.708167	1	1
chr1.230710048.A.G	rs699	G	Severity	CAV	A	AGT	574	Cholelithiasis and cholecystitis	digestive	193	9141	0.0539985	0.144258	1.05548	0.708168	1	1
chr5.131995059.C.T	rs56162149	T	Severity	CAV-FE	C	ACSL6	369.5	Conjunctivitis, infectious	sense organs	200	7649	-0.0450856	0.12045	0.955916	0.708174	1	1
chr2.191909428.G.A	rs147509469	A	Risk factor for females	CAV	A	CAVIN2-AS1	550.1	Inguinal hernia	digestive	145	8887	-0.383641	1.02494	0.681376	0.708176	1	1
chrX.15589409.C.T	rs148771870	T	interindividual clinical variability; may destabilize ACE2 protein structure	CAV-FE	T	ACE2	272.1	Hyperlipidemia	endocrine/metabolic	3297	5630	-0.461427	1.23276	0.630383	0.708179	1	1
chr2.45584979.T.C	-	HLA-A*02:02	Protective	IP	T	HLA-A	295	Schizophrenia and other psychotic disorders	mental disorders	270	5826	0.0343212	0.091694	1.03492	0.70818	1	1
chr2.181488719.A.C	rs2034831	C	Severity	CAV	C	ITGA4	594	Urinary calculus	genitourinary	223	9153	-0.157787	0.421578	0.854032	0.708199	1	1
chr10.98166813.G.T	rs10786398	T	Severity	CAV	T	R3HCC1L	365	Glaucoma	sense organs	832	7863	0.037639	0.100565	1.03836	0.7082	1	1
chr4.25613313.G.A	-	HLA-A*02:02	Protective	IP	A	HLA-A	427.21	Atrial fibrillation	circulatory system	335	7051	-0.0406878	0.108713	0.960129	0.708205	1	1
chr21.41465921.C.T	rs62217525	C	Possible functional consequences	FCP + IP	T	TMPRSS2	296.1	Bipolar	mental disorders	202	5840	0.194484	0.519639	1.21468	0.708206	1	1
chr22.22210343.A.T	rs5757427	T	Severity	CAV	A	IGLV10-54	242	Thyrotoxicosis with or without goiter	endocrine/metabolic	198	5474	-0.0582767	0.15571	0.943389	0.708208	1	1
chr17.49863303.C.T	rs77534576	T	Severity	CAV	T	-	274	Gout and other crystal arthropathies	endocrine/metabolic	310	9175	0.198569	0.530616	1.21966	0.708238	1	1
chr11.34482745.G.A	rs61882275	G	Severity	CAV	A	ELF5	459.9	Circulatory disease NEC	circulatory system	144	8705	-0.0559535	0.14952	0.945583	0.70824	1	1
chr17.45995618.A.G	rs112572874	G	Risk factor	CAV-FE	G	MAPT	698	Pruritus and related conditions	dermatologic	325	8852	-0.0793206	0.211993	0.923744	0.70828	1	1
chr9.133257521.T.TC	rs8176719	TC	Severity; Risk factor	CAV-FE	TC	ABO	599.5	Frequency of urination and polyuria	genitourinary	620	6840	-0.0245263	0.0655505	0.975772	0.708286	1	1
chr4.143999443.G.A	rs7683365	A	Risk factor	FCP + IP	A	GYPB	722	Intervertebral disc disorders	musculoskeletal	334	7184	0.0399153	0.106698	1.04072	0.708332	1	1
chr11.34482745.G.A	rs61882275	G	Severity	CAV	A	ELF5	427.2	Atrial fibrillation and flutter	circulatory system	364	7026	0.0356557	0.0953137	1.0363	0.708339	1	1
chr11.26675470.T.G	rs10835056	G	Severity	CAV	T	SLC5A12	285	Other anemias	hematopoietic	1773	6109	0.015041	0.0402078	1.01515	0.708343	1	1
chr17.63488670.G.A	rs4343	G	Severity; Risk factor	CAV	G	ACE	290	Delirium dementia and amnestic and other cognitive disorders	mental disorders	151	8482	0.0539101	0.144117	1.05539	0.708352	1	1
chr6.158608455.C.T	rs117665206	T	Severity	CAV	T	TMEM181	512.7	Shortness of breath	respiratory	1835	5206	-0.265233	0.709094	0.767027	0.708371	1	1
chrX.15603134.G.A	rs7885856	G;A	Possible functional consequences	FCP + IP	A	ACE2	386	Vertiginous syndromes and other disorders of vestibular system	sense organs	125	8036	0.0854765	0.228529	1.08924	0.708382	1	1
chr2.45584979.T.C	-	HLA-A*02:02	Protective	IP	T	HLA-A	208	Benign neoplasm of colon	neoplasms	394	8386	0.0286751	0.0766712	1.02909	0.708404	1	1
chr2.112913801.G.T	rs3811046	T	Risk factor	CAV	T	IL37	038	Septicemia	infectious diseases	114	8495	-0.0610176	0.163151	0.940807	0.708409	1	1
chr5.132485305.G.A	rs17622656	A	Risk factor	FCP + IP	A	IRF1	174.1	Breast cancer [female]	neoplasms	282	8692	-0.0650795	0.174021	0.936993	0.708424	1	1
chr1.156125675.T.C	rs581342	C	Severity	CAV	T	LMNA	573.9	Abnormal serum enzyme levels	digestive	279	7971	-0.0340845	0.0911417	0.96649	0.708425	1	1
chr1.154454494.A.C	rs2228145	A	Risk factor	CAV	C	IL6R	292.4	Altered mental status	mental disorders	106	8448	-0.0831973	0.222471	0.92017	0.708427	1	1
chr1.90742957.A.C	rs2166172	C	Severity	CAV-FE	C	-	374	Other disorders of eyelids	sense organs	118	8026	0.07436	0.198841	1.07719	0.708429	1	1
chr4.67964168.T.A	rs720009	A	Possible functional consequences	FCP + IP	A	TMPRSS11A	796	Elevated prostate specific antigen [PSA]	genitourinary	173	8496	-0.0588812	0.157455	0.942819	0.708437	1	1
chr10.22439346.T.C	-	HLA-A*02:02	Protective	IP	C	HLA-A	275.6	Hypercalcemia	endocrine/metabolic	236	8933	0.149014	0.398483	1.16069	0.708439	1	1
chr11.88824823.A.G	rs10831496	G	Severity	CAV-FE	A	GRM5	586	Other disorders of the kidney and ureters	genitourinary	500	7221	0.0326126	0.0872124	1.03315	0.708446	1	1
chr6.45737076.T.A	rs16873740	A	Severity	CAV	A	-	763	Thoracic or lumbosacral neuritis or radiculitis, unspecified	symptoms	612	7532	0.0276867	0.0740466	1.02807	0.708472	1	1
chr13.33129529.C.G	rs34425674	G	Risk factor	CAV	G	STARD13	477	Epistaxis or throat hemorrhage	respiratory	125	6316	-0.38521	1.03023	0.680307	0.708472	1	1
chr2.162044379.C.T	rs3788979	T	Risk factor	CAV	T	DPP4	357	Inflammatory and toxic neuropathy	neurological	361	8460	0.0499523	0.133595	1.05122	0.708473	1	1
chr1.90742957.A.C	rs2166172	C	Severity	CAV-FE	C	-	593	Hematuria	genitourinary	290	7618	0.0478152	0.12788	1.04898	0.708474	1	1
chr16.89196249.G.A	rs117169628	A	Severity	CAV	A	SLC22A31	287	Purpura and other hemorrhagic conditions	hematopoietic	200	8746	0.123074	0.329175	1.13097	0.708487	1	1
chr13.22495675.AG.A	rs10714879	A	Severity	CAV	A	-	555	Inflammatory bowel disease and other gastroenteritis and colitis	digestive	129	6745	-0.0645364	0.172613	0.937502	0.708494	1	1
chr6.12216733.A.G	rs10755709	A	Severity	CAV	G	-	215	Other benign neoplasm of connective and other soft tissue	neoplasms	184	8566	0.0418569	0.111955	1.04275	0.708499	1	1
chr14.76832814.C.CT	rs34279101	CT	Severity	CAV	CT	LRRC74A	512	Other symptoms of respiratory system	respiratory	2648	5056	0.0161471	0.0431889	1.01628	0.7085	1	1
chr15.34253720.A.G	rs2705343	G	Severity	CAV-FE	G	SLC12A6	619.4	Noninflammatory disorders of vagina	genitourinary	286	8079	0.0481466	0.128778	1.04932	0.7085	1	1
chr15.60845514.G.A	rs17303202	A	Risk factor; Severity	CAV-FE	A	RORA	571	Chronic liver disease and cirrhosis	digestive	502	8099	-0.0296925	0.0794218	0.970744	0.70851	1	1
chr12.52726315.TC.T	rs5798227	T	Risk factor	CAV	TC	-	371.3	Inflammation of eyelids	sense organs	109	8061	0.0734851	0.19658	1.07625	0.70854	1	1
chr4.68840276.G.A	rs115162070	G	Severity	CAV	A	-	257	Testicular dysfunction	endocrine/metabolic	109	8507	0.224599	0.600829	1.25182	0.708542	1	1
chr4.68840276.G.A	rs115162070	G	Severity	CAV	A	-	257.1	Testicular hypofunction	endocrine/metabolic	109	8507	0.224599	0.600829	1.25182	0.708542	1	1
chr11.88824823.A.G	rs10831496	G	Severity	CAV-FE	A	GRM5	947	Urticaria	dermatologic	118	7548	-0.0640024	0.171214	0.938003	0.708542	1	1
chr2.191909428.G.A	rs147509469	A	Risk factor for females	CAV	A	CAVIN2-AS1	454.1	Varicose veins of lower extremity	circulatory system	259	7739	-0.22407	0.59946	0.799259	0.708563	1	1
chr2.195499753.A.C	rs73060484	C	Severity	CAV	C	-	695.4	Lupus (localized and systemic)	dermatologic	167	7703	0.0694379	0.185777	1.07191	0.708576	1	1
chrX.12889539.C.G	rs3853839	G	Severity; Risk factor	CAV-FE	G	TLR7	695.42	Systemic lupus erythematosus	dermatologic	142	7402	-0.0636366	0.170257	0.938346	0.708578	1	1
chr9.3320390.C.A	rs72699049	A	Severity	CAV	A	RFX3	241	Nontoxic nodular goiter	endocrine/metabolic	622	7903	0.135489	0.362545	1.1451	0.708615	1	1
chrX.12889539.C.G	rs3853839	G	Severity; Risk factor	CAV-FE	G	TLR7	278.4	Abnormal weight gain	endocrine/metabolic	150	5193	-0.0641958	0.171777	0.937821	0.708616	1	1
chr10.28606315.C.T	rs12773860	T	Severity	CAV	T	WAC	605	Erectile dysfunction [ED]	genitourinary	558	8144	-0.0954114	0.255306	0.908999	0.708617	1	1
chr2.45584979.T.C	-	HLA-A*02:02	Protective	IP	T	HLA-A	285.21	Anemia in chronic kidney disease	hematopoietic	196	6159	0.0399424	0.10688	1.04075	0.708617	1	1
chr19.50259161.A.G	rs1651553	G	Severity	CAV	A	MYH14	389.1	Sensorineural hearing loss	sense organs	277	8257	-0.0364777	0.0976113	0.96418	0.708625	1	1
chrX.15564142.G.A	rs147311723	A	Severity	CAV	A	ACE2	704	Diseases of hair and hair follicles	dermatologic	289	8354	0.135986	0.363889	1.14567	0.708626	1	1
chrX.15586459.TAAATC.T	rs755766792	T	Severity	CAV	T	ACE2	278	Overweight, obesity and other hyperalimentation	endocrine/metabolic	2884	5519	0.385389	1.03127	1.47019	0.708626	1	1
chrX.15581269.T.C	rs138390800	C	May destabilize ACE2 protein structure	FCP + IP	C	ACE2	569	Other disorders of intestine	digestive	202	8644	-0.379091	1.01442	0.684484	0.708627	1	1
chr8.40324459.C.A	rs11779911	C	Severity	CAV	A	SIRLNT	110.1	Dermatophytosis	infectious diseases	846	6809	0.0228585	0.0611693	1.02312	0.708633	1	1
chr21.41465921.C.T	rs62217525	C	Possible functional consequences	FCP + IP	T	TMPRSS2	585.1	Acute renal failure	genitourinary	552	7195	-0.141788	0.37945	0.867805	0.708651	1	1
chr10.104263031.C.A	rs4925	A	Protective for neurological complications of long COVID	CAV	A	GSTO1	535	Gastritis and duodenitis	digestive	214	8823	0.0619744	0.165855	1.06394	0.708653	1	1
chr10.52771475.C.T	rs1800450	T	Severity	CAV	T	MBL2	947	Urticaria	dermatologic	118	7560	-0.158494	0.424165	0.853428	0.708656	1	1
chr1.154454494.A.C	rs2228145	A	Risk factor	CAV	C	IL6R	180.3	Cervical intraepithelial neoplasia [CIN] [Cervical dysplasia]	neoplasms	122	8234	-0.0759654	0.203302	0.926848	0.708659	1	1
chr7.22728630.G.T	rs2066992	T	Protective	CAV-FE	T	IL6	695.4	Lupus (localized and systemic)	dermatologic	170	7811	-0.079295	0.212219	0.923767	0.708667	1	1
chr15.60810211.C.T	rs341419	T	Severity	CAV-FE	T	RORA	327.41	Organic or persistent insomnia	neurological	142	7007	0.0494091	0.132249	1.05065	0.708697	1	1
chr17.27660155.T.C	rs117217714	C	Severity	CAV	C	NOS2P1	250.3	Insulin pump user	endocrine/metabolic	662	5982	0.293609	0.785908	1.34126	0.708708	1	1
chr3.146517122.G.A	rs343320	A	Severity	CAV-FE	A	PLSCR1	531	Peptic ulcer (excl. esophageal)	digestive	145	9301	0.172721	0.462332	1.18853	0.708712	1	1
chr1.169597075.C.T	rs6127	T	Severity in males	CAV	C	SELP	727	Other disorders of synovium, tendon, and bursa	musculoskeletal	371	6825	-0.0394422	0.105578	0.961326	0.708714	1	1
chr5.132485305.G.A	rs17622656	A	Risk factor	FCP + IP	A	IRF1	277	Other disorders of metabolism	endocrine/metabolic	284	8828	0.0604074	0.161702	1.06227	0.708722	1	1
chr2.45584979.T.C	-	HLA-A*02:02	Protective	IP	T	HLA-A	433.1	Occlusion and stenosis of precerebral arteries	circulatory system	142	8586	-0.0468542	0.125425	0.954226	0.708728	1	1
chr10.36988942.A.G	rs2091431	G	Severity	CAV	A	-	401.1	Essential hypertension	circulatory system	4919	4071	-0.0163048	0.0436467	0.983827	0.70873	1	1
chr1.156125675.T.C	rs581342	C	Severity	CAV	T	LMNA	401.1	Essential hypertension	circulatory system	4920	4075	-0.01369	0.036652	0.986403	0.708767	1	1
chr6.6924962.A.C	rs6933436	C	Severity	CAV	C	-	227	Benign neoplasm of other endocrine glands and related structures	neoplasms	111	8905	-0.0591063	0.158245	0.942607	0.708769	1	1
chr1.161517662.T.C	rs72717040	C	Risk factor	FCP + IP	C	FCGR2A	300	Anxiety disorders	mental disorders	1034	5815	-0.0703541	0.188364	0.932064	0.708776	1	1
chr5.124614711.G.T	rs4240376	G	Severity	CAV	T	-	761	Cervicalgia	symptoms	590	8474	0.0324777	0.0869551	1.03301	0.708777	1	1
chr8.40324459.C.A	rs11779911	C	Severity	CAV	A	SIRLNT	613	Other nonmalignant breast conditions	genitourinary	177	8682	0.047837	0.12809	1.049	0.708802	1	1
chr3.1052111.C.G	rs1504061	G	Severity	CAV	G	-	464	Acute sinusitis	respiratory	127	6518	0.0808223	0.216416	1.08418	0.708807	1	1
chr16.89196249.G.A	rs117169628	A	Severity	CAV	A	SLC22A31	252.1	Hyperparathyroidism	endocrine/metabolic	199	8530	0.130151	0.348504	1.139	0.70881	1	1
chr10.52771475.C.T	rs1800450	T	Severity	CAV	T	MBL2	442	Other aneurysm	circulatory system	152	8025	-0.12561	0.336348	0.881958	0.708811	1	1
chr1.205208489.G.A	rs11240388	G	Severity	CAV-FE	A	DSTYK	296	Mood disorders	mental disorders	1588	5856	0.0206898	0.0554087	1.02091	0.708848	1	1
chr3.157438240.A.G	rs1840680	AG genotype)	Protective	CAV	A	PTX3	464	Acute sinusitis	respiratory	128	6605	-0.0524548	0.140479	0.948897	0.708851	1	1
chr12.106231175.T.A	rs12823094	A	Severity	CAV	A	-	735.2	Acquired toe deformities	musculoskeletal	167	8248	0.0917962	0.24584	1.09614	0.708852	1	1
chr13.41746691.T.A	rs10507497	A	Severity	CAV-FE	A	VWA8	443.9	Peripheral vascular disease, unspecified	circulatory system	589	7977	0.0276764	0.0741218	1.02806	0.708857	1	1
chrX.15564175.T.C	rs41303171	C	Severity; Risk factor	CAV	C	ACE2	433.3	Cerebral ischemia	circulatory system	201	8650	-0.385304	1.03191	0.680244	0.708859	1	1
chr2.6013310.G.A	rs73910904	A	Risk factor	CAV	A	-	366	Cataract	sense organs	860	8111	0.0576716	0.154457	1.05937	0.708864	1	1
chr8.124324323.T.C	rs72711165	C	Severity	CAV-FE	C	TMEM65	573.7	Abnormal results of function study of liver	digestive	151	8106	-0.127365	0.341136	0.880412	0.708884	1	1
chr21.41465040.G.A	rs17001042	A	Possible functional consequences	FCP + IP	A	TMPRSS2	743	Osteoporosis, osteopenia and pathological fracture	musculoskeletal	467	8627	0.0442572	0.118539	1.04525	0.708884	1	1
chr14.80203237.T.C	rs225014	C	Severity	CAV	C	DIO2	427.2	Atrial fibrillation and flutter	circulatory system	348	6716	-0.0303361	0.0812536	0.970119	0.708888	1	1
chr4.71742666.T.G	rs2282679	G	Severity	CAV	G	GC	338.2	Chronic pain	neurological	1793	6592	-0.0270289	0.0723969	0.973333	0.708893	1	1
chr3.61768231.T.A	rs672699	A	Severity	CAV	T	PTPRG	479	Other upper respiratory disease	respiratory	381	6258	-0.0288192	0.0771974	0.971592	0.708912	1	1
chr17.35880776.C.T	rs2107538	T	Risk factor; Severity	FCP	T	CCL5	614.52	Vaginitis and vulvovaginitis	genitourinary	294	8567	-0.0323954	0.0867788	0.968124	0.708918	1	1
chr20.50152518.G.A	rs6020298	A	Severity	CAV	G	PEDS1-UBE2V1	350.1	Abnormal involuntary movements	neurological	259	7575	-0.0424354	0.113676	0.958452	0.708924	1	1
chr10.28606315.C.T	rs12773860	T	Severity	CAV	T	WAC	241	Nontoxic nodular goiter	endocrine/metabolic	621	7878	0.0802357	0.214943	1.08354	0.708934	1	1
chr1.12207235.C.T	rs3397	T	Severity	CAV-FE	T	TNFRSF1B	592.1	Cystitis	genitourinary	116	6437	0.0634209	0.169909	1.06548	0.708952	1	1
chr4.188627868.CTCT.C	rs1734523522	C	Severity	CAV	C	LINC01060	300.11	Generalized anxiety disorder	mental disorders	220	5706	0.0486035	0.130214	1.0498	0.708957	1	1
chr1.20166359.C.T	rs72663004	T	Severity	CAV	T	PLA2G2C	428.3	Heart failure with reduced EF [Systolic or combined heart failure]	circulatory system	415	8115	-0.0808173	0.216536	0.922362	0.708979	1	1
chr8.16932640.T.C	rs118072448	T	Severity	CAV	C	-	367.1	Myopia	sense organs	101	8113	0.222165	0.595286	1.24878	0.708994	1	1
chr22.43928847.C.G	rs738409	G	Protective*Conflicting; Severity*Conflicting	CAV	G	PNPLA3	327.41	Organic or persistent insomnia	neurological	148	7317	0.0629807	0.168756	1.06501	0.708996	1	1
chr21.41426103.C.A	rs17000900	A	Severity	CAV-FE	A	MX1	496.21	Obstructive chronic bronchitis	respiratory	184	6868	0.0495146	0.132687	1.05076	0.709023	1	1
chr10.22439346.T.C	-	HLA-A*02:02	Protective	IP	C	HLA-A	428.4	Heart failure with preserved EF [Diastolic heart failure]	circulatory system	243	8087	0.142853	0.382813	1.15356	0.709025	1	1
chr19.50259161.A.G	rs1651553	G	Severity	CAV	A	MYH14	574.1	Cholelithiasis	digestive	140	8816	-0.0501387	0.134369	0.951098	0.709043	1	1
chr5.1211624.A.G	rs76067074	G	Severity	CAV-FE	G	SLC6A19	276.1	Electrolyte imbalance	endocrine/metabolic	747	7971	-0.097964	0.262553	0.906682	0.709059	1	1
chr14.72467521.C.T	rs12587980	T	Severity	CAV	T	RGS6	356	Hereditary and idiopathic peripheral neuropathy	neurological	154	8651	0.045101	0.120878	1.04613	0.709064	1	1
chr22.24011037.T.C	rs11090305	C	Severity	CAV	C	-	442	Other aneurysm	circulatory system	142	7318	0.0466275	0.124973	1.04773	0.709074	1	1
chr9.78543197.A.G	rs7027911	A	Severity	CAV	G	-	250.3	Insulin pump user	endocrine/metabolic	662	5976	0.0310651	0.083265	1.03155	0.709084	1	1
chr3.61768231.T.A	rs672699	A	Severity	CAV	T	PTPRG	470	Septal Deviations/Turbinate Hypertrophy	respiratory	104	6258	0.053782	0.144154	1.05525	0.709085	1	1
chr21.41426103.C.A	rs17000900	A	Severity	CAV-FE	A	MX1	284	Aplastic anemia	hematopoietic	102	6124	-0.0660561	0.177056	0.936078	0.709088	1	1
chr1.154454494.A.C	rs2228145	A	Risk factor	CAV	C	IL6R	626	Disorders of menstruation and other abnormal bleeding from female genital tract	genitourinary	728	7364	-0.034507	0.0924925	0.966082	0.709089	1	1
chr18.6461231.C.G	rs11659676	G	Severity	CAV-FE	C	RPL6P27	596.5	Functional disorders of bladder	genitourinary	141	8372	0.0446769	0.119757	1.04569	0.709102	1	1
chr22.22210343.A.T	rs5757427	T	Severity	CAV	A	IGLV10-54	070	Viral hepatitis	infectious diseases	780	4259	-0.0308643	0.0827334	0.969607	0.709106	1	1
chr1.35908500.C.T	rs2765013	C	Severity	CAV	T	AGO1	707.2	Chronic ulcer of leg or foot	dermatologic	231	8680	0.0360327	0.0965908	1.03669	0.709115	1	1
chr10.130802064.T.G	rs12253652	G	Severity	CAV	G	-	296.2	Depression	mental disorders	1398	5548	0.0198231	0.053139	1.02002	0.709117	1	1
chr10.130802064.T.G	rs12253652	G	Severity	CAV	G	-	395	Heart valve disorders	circulatory system	331	8112	0.0369378	0.0990198	1.03763	0.709123	1	1
chr2.60480453.A.G	rs1123573	A	Severity	CAV-FE	G	BCL11A	174.11	Malignant neoplasm of female breast	neoplasms	250	8716	-0.0365999	0.0981193	0.964062	0.709138	1	1
chr1.169597075.C.T	rs6127	T	Severity in males	CAV	C	SELP	555	Inflammatory bowel disease and other gastroenteritis and colitis	digestive	132	6914	0.0607201	0.162784	1.0626	0.70914	1	1
chr14.94566450.G.A	rs2093266	A	Risk factor for acute kidney injury	CAV	A	SERPINA4	286.2	Encounter for long-term (current) use of anticoagulants	hematopoietic	194	8686	-0.0471435	0.126388	0.953951	0.709144	1	1
chr18.69541156.T.C	rs12958013	T	Severity	CAV	C	DOK6	477	Epistaxis or throat hemorrhage	respiratory	123	6253	0.152299	0.408307	1.16451	0.709147	1	1
chr17.45714244.T.C	rs113661667	C	Risk factor	CAV-FE	C	LINC02210-CRHR1	244.2	Acquired hypothyroidism	endocrine/metabolic	138	7865	0.108385	0.29058	1.11448	0.709152	1	1
chr11.26675470.T.G	rs10835056	G	Severity	CAV	T	SLC5A12	783	Fever of unknown origin	symptoms	166	8912	-0.0419808	0.112551	0.958888	0.709153	1	1
chr4.111691870.C.T	rs112641600	C	Severity	CAV	T	-	367	Disorders of refraction and accommodation; blindness and low vision	sense organs	451	8036	0.0571873	0.153336	1.05885	0.709182	1	1
chr3.27146807.G.A	rs17317135	G	Severity	CAV	A	NEK10	740	Osteoarthrosis	musculoskeletal	1670	7172	-0.0881999	0.23649	0.915578	0.709183	1	1
chr14.80203237.T.C	rs225014	C	Severity	CAV	C	DIO2	278.1	Obesity	endocrine/metabolic	2345	5225	-0.0137825	0.0369553	0.986312	0.709185	1	1
chr1.87162490.C.T	rs10873821	C	Severity	CAV	C	LINC01140	743	Osteoporosis, osteopenia and pathological fracture	musculoskeletal	467	8573	-0.0272361	0.0730328	0.973131	0.709201	1	1
chr11.26675470.T.G	rs10835056	G	Severity	CAV	T	SLC5A12	274	Gout and other crystal arthropathies	endocrine/metabolic	306	9038	-0.0314794	0.0844123	0.969011	0.709205	1	1
chr8.40324459.C.A	rs11779911	C	Severity	CAV	A	SIRLNT	592.11	Acute cystitis	genitourinary	108	7312	0.0596978	0.16008	1.06152	0.709205	1	1
chr3.1052111.C.G	rs1504061	G	Severity	CAV	G	-	707.2	Chronic ulcer of leg or foot	dermatologic	234	8911	-0.064011	0.171647	0.937995	0.709207	1	1
chr4.24511798.A.G	rs73246461	G	Severity	CAV	G	-	706.2	Sebaceous cyst	dermatologic	115	7554	0.0904152	0.242454	1.09463	0.70921	1	1
chr1.12207235.C.T	rs3397	T	Severity	CAV-FE	T	TNFRSF1B	250	Diabetes mellitus	endocrine/metabolic	2298	4992	0.0183822	0.0492934	1.01855	0.709212	1	1
chr12.106231175.T.A	rs12823094	A	Severity	CAV	A	-	290	Delirium dementia and amnestic and other cognitive disorders	mental disorders	145	8184	0.108532	0.291064	1.11464	0.709237	1	1
chr4.67964168.T.A	rs720009	A	Possible functional consequences	FCP + IP	A	TMPRSS11A	689	Disorder of skin and subcutaneous tissue NOS	dermatologic	160	8838	-0.0564867	0.151498	0.945079	0.709257	1	1
chr11.126292948.C.T	rs8177374	T	Protective	CAV	T	TIRAP	473	Diseases of the larynx and vocal cords	respiratory	254	6318	0.111955	0.300266	1.11846	0.709258	1	1
chr18.69541156.T.C	rs12958013	T	Severity	CAV	C	DOK6	605	Erectile dysfunction [ED]	genitourinary	552	8108	0.081363	0.218229	1.08476	0.709272	1	1
chr19.24134099.G.A	rs10407383	A	Severity	CAV-FE	A	ZNF254	454.1	Varicose veins of lower extremity	circulatory system	259	7720	0.0337352	0.090484	1.03431	0.709275	1	1
chr11.88436431.C.T	rs72953026	T	Severity	CAV-FE	T	-	727.1	Synovitis and tenosynovitis	musculoskeletal	210	6806	-0.118011	0.316529	0.888686	0.709276	1	1
chr12.8058591.T.C	rs7842	C	Risk factor; Severity	CAV	C	C3AR1	275.6	Hypercalcemia	endocrine/metabolic	236	8942	0.0366233	0.0982349	1.0373	0.709287	1	1
chr15.60845514.G.A	rs17303202	A	Risk factor; Severity	CAV-FE	A	RORA	110.1	Dermatophytosis	infectious diseases	877	7115	0.0228313	0.0612406	1.02309	0.709288	1	1
chr14.55263686.C.T	rs10140801	T	Severity	CAV-FE	C	FBXO34-AS1	740.9	Osteoarthrosis NOS	musculoskeletal	818	7107	-0.030078	0.0806789	0.97037	0.709289	1	1
chr3.101705614.T.C	rs11919389	C	Risk factor	CAV	C	PDCL3P4	274	Gout and other crystal arthropathies	endocrine/metabolic	309	9126	-0.03548	0.0951694	0.965142	0.709291	1	1
chr9.30504351.C.T	rs17775810	TT genotype	Protective	CAV	T	LINC01242	215	Other benign neoplasm of connective and other soft tissue	neoplasms	194	8933	0.101687	0.272762	1.10704	0.709293	1	1
chr4.67963489.G.A	rs6552134	G	Possible functional consequences	FCP + IP	A	TMPRSS11A	694.2	Other dyschromia	dermatologic	166	7714	0.0504132	0.135241	1.05171	0.709323	1	1
chr4.71742666.T.G	rs2282679	G	Severity	CAV	G	GC	585.31	Renal dialysis	genitourinary	353	7234	-0.0570392	0.153024	0.944557	0.709337	1	1
chr4.5820150.T.C	rs3774881	T	Severity	CAV	T	CRMP1	741.4	Joint effusions	musculoskeletal	103	6833	-0.0606823	0.162798	0.941122	0.709338	1	1
chr17.8109899.C.T	rs151256885	T	Severity	CAV	T	ALOXE3	695	Erythematous conditions	dermatologic	401	7684	0.0593913	0.159338	1.06119	0.709344	1	1
chr5.21768177.G.A	-	HLA-A*02:02	Protective	IP	A	HLA-A	705	Disorders of sweat glands	dermatologic	109	7608	-0.103864	0.278669	0.901348	0.70936	1	1
chr3.61768231.T.A	rs672699	A	Severity	CAV	T	PTPRG	681	Superficial cellulitis and abscess	dermatologic	468	7894	-0.0256243	0.0687513	0.974701	0.709364	1	1
chr3.141689849.A.G	rs6440031	G	Severity	CAV	A	LINC02618	495	Asthma	respiratory	1388	6260	-0.0470897	0.126345	0.954002	0.709366	1	1
chr20.23046984.T.C	rs1042580	C	Severity	CAV	C	THBD	295	Schizophrenia and other psychotic disorders	mental disorders	273	5858	0.0394966	0.105975	1.04029	0.709373	1	1
chr8.37849759.C.T	rs138763430	T	Severity	CAV	T	BRF2	427.9	Palpitations	circulatory system	567	7069	0.409388	1.09848	1.5059	0.709381	1	1
chr4.69615987.C.T	rs7688383	T	Loss of smell and taste	CAV	T	UGT2A1	327	Sleep disorders	neurological	853	7082	-0.0209312	0.0561637	0.979286	0.709386	1	1
chr19.24134099.G.A	rs10407383	A	Severity	CAV-FE	A	ZNF254	288.1	Decreased white blood cell count	hematopoietic	187	8166	-0.039238	0.105288	0.961522	0.709393	1	1
chrX.12889539.C.G	rs3853839	G	Severity; Risk factor	CAV-FE	G	TLR7	571	Chronic liver disease and cirrhosis	digestive	480	7672	-0.0393366	0.105554	0.961427	0.709395	1	1
chr1.46309111.A.G	rs41292543	G	Severity	CAV-FE	G	UQCRH	690	Erythematosquamous dermatosis	dermatologic	146	7883	0.145875	0.391453	1.15705	0.709408	1	1
chr1.46309111.A.G	rs41292543	G	Severity	CAV-FE	G	UQCRH	690.1	Seborrheic dermatitis	dermatologic	146	7883	0.145875	0.391453	1.15705	0.709408	1	1
chr21.41494374.C.T	rs114363287	T	Risk factor	CAV	T	TMPRSS2	790.6	Other abnormal blood chemistry	symptoms	801	7770	-0.138156	0.370738	0.870963	0.709409	1	1
chr5.124614711.G.T	rs4240376	G	Severity	CAV	T	-	428	Congestive heart failure; nonhypertensive	circulatory system	694	8097	0.0309644	0.0830932	1.03145	0.709411	1	1
chr5.159315942.T.G	rs3212227	T	Severity	FCP	G	IL12B	293.1	Swelling, mass, or lump in head and neck [Space-occupying lesion, intracranial NOS]	mental disorders	122	9093	0.0498588	0.133802	1.05112	0.709423	1	1
chr4.69615987.C.T	rs7688383	T	Loss of smell and taste	CAV	T	UGT2A1	242	Thyrotoxicosis with or without goiter	endocrine/metabolic	262	7603	-0.0362401	0.0972575	0.964409	0.709431	1	1
chr10.51197961.C.A	rs7897633	A	Severity in European-Americans	CAV	C	PRKG1	427.6	Premature beats	circulatory system	116	7064	-0.0692667	0.185896	0.933078	0.709439	1	1
chr13.22495675.AG.A	rs10714879	A	Severity	CAV	A	-	504	Other alveolar and parietoalveolar pneumonopathy	respiratory	102	8728	0.0702238	0.188467	1.07275	0.709442	1	1
chr5.21768177.G.A	-	HLA-A*02:02	Protective	IP	A	HLA-A	588	Disorders resulting from impaired renal function	genitourinary	181	7102	-0.0795782	0.21358	0.923506	0.709452	1	1
chr4.67963885.A.G	rs17088850	G	Possible functional consequences	FCP + IP	G	TMPRSS11A	599.5	Frequency of urination and polyuria	genitourinary	609	6767	-0.0300968	0.0807786	0.970352	0.709458	1	1
chr17.63488670.G.A	rs4343	G	Severity; Risk factor	CAV	G	ACE	695	Erythematous conditions	dermatologic	410	7881	-0.0321065	0.0861765	0.968403	0.709471	1	1
chr17.15965007.C.T	rs8081547	T	Risk factor	FCP + IP	T	ADORA2B	110	Dermatophytosis / Dermatomycosis	infectious diseases	925	6938	-0.0316533	0.0849633	0.968842	0.709481	1	1
chr14.102356233.A.G	rs11160678	G	Severity	CAV	G	CINP	429.3	Symptoms involving cardiovascular system	circulatory system	181	7964	0.0442911	0.118886	1.04529	0.709482	1	1
chr11.1219991.G.T	rs35705950	T	Protective	CAV	T	MUC5B	260	Protein-calorie malnutrition	endocrine/metabolic	187	5947	0.13519	0.362887	1.14475	0.70949	1	1
chr13.33129529.C.G	rs34425674	G	Risk factor	CAV	G	STARD13	530.11	GERD	digestive	1811	6808	-0.104455	0.280404	0.900815	0.709509	1	1
chr16.3500977.C.G	rs2301762	G	Severity	CAV	G	CLUAP1	180.3	Cervical intraepithelial neoplasia [CIN] [Cervical dysplasia]	neoplasms	122	8240	0.221547	0.594734	1.24801	0.70951	1	1
chr11.784340.C.G	rs7104929	G	Severity	CAV-FE	G	-	792.1	Papanicolaou smear of cervix or vagina with atypical squamous cells	genitourinary	119	8159	0.0708828	0.190286	1.07346	0.709515	1	1
chrX.15599938.A.G	rs2106809	G	Severity	CAV	G	ACE2	274	Gout and other crystal arthropathies	endocrine/metabolic	310	9180	-0.0566326	0.152043	0.944941	0.709538	1	1
chr11.611919.C.G	rs702966	C	Severity in African-Americans	CAV	C	PHRF1	317.1	Alcoholism	mental disorders	226	7154	0.0361792	0.0971369	1.03684	0.709554	1	1
chr1.173115604.T.G	rs17300100	G	Severity	CAV	G	-	292.3	Memory loss	mental disorders	198	8405	0.141325	0.379458	1.1518	0.709565	1	1
chr15.60810211.C.T	rs341419	T	Severity	CAV-FE	T	RORA	401	Hypertension	circulatory system	4780	3936	-0.0147951	0.0397269	0.985314	0.70958	1	1
chr13.22495675.AG.A	rs10714879	A	Severity	CAV	A	-	977	Personal history of allergy to medicinal agents	injuries & poisonings	198	8803	0.0504867	0.135569	1.05178	0.70959	1	1
chr2.45584979.T.C	-	HLA-A*02:02	Protective	IP	T	HLA-A	496.2	Chronic bronchitis	respiratory	262	6912	-0.0350228	0.0940447	0.965583	0.709591	1	1
chr8.38996464.C.A	rs7840270	C	Severity	CAV-FE	A	ADAM9	426	Cardiac conduction disorders	circulatory system	486	6794	-0.0320335	0.0860179	0.968474	0.709591	1	1
chrX.15581269.T.C	rs138390800	C	May destabilize ACE2 protein structure	FCP + IP	C	ACE2	369.5	Conjunctivitis, infectious	sense organs	220	8075	-0.378357	1.016	0.684986	0.709595	1	1
chr6.105878879.T.A	rs9386484	T	Severity	CAV	A	-	687.1	Rash and other nonspecific skin eruption	dermatologic	607	5472	0.0240344	0.0645444	1.02433	0.709617	1	1
chr2.167953627.G.A	rs7595310	A	Severity	CAV-FE	G	STK39	425.1	Primary/intrinsic cardiomyopathies	circulatory system	242	8904	-0.0400644	0.107594	0.960728	0.709619	1	1
chr11.1219991.G.T	rs35705950	T	Protective	CAV	T	MUC5B	300.1	Anxiety disorder	mental disorders	840	5848	0.0740019	0.198735	1.07681	0.709622	1	1
chr19.39248147.C.T	rs12979860	C	Severity (C allele)*Conflicting; Risk factor (T allele)*Conflicting	CAV	C	IFNL4	561	Symptoms involving digestive system	digestive	814	6917	0.0203945	0.0547718	1.0206	0.70963	1	1
chr7.128954129.T.C	rs10488631	TCTA haplotype	Severity in European-Americans	CAV	C	IRF5	783	Fever of unknown origin	symptoms	172	9050	-0.156987	0.421609	0.854715	0.709631	1	1
chr9.30504351.C.T	rs17775810	TT genotype	Protective	CAV	T	LINC01242	293.1	Swelling, mass, or lump in head and neck [Space-occupying lesion, intracranial NOS]	mental disorders	123	9122	-0.148431	0.39864	0.86206	0.709637	1	1
chr6.41534945.A.C	rs1886814	C	Severity	CAV-FE	C	FOXP4-AS1	724.1	Disorders of sacrum	musculoskeletal	100	7993	0.0960985	0.258097	1.10087	0.709644	1	1
chr3.157438240.A.G	rs1840680	AG genotype)	Protective	CAV	A	PTX3	318	Tobacco use disorder	mental disorders	1414	7128	-0.0170834	0.0458822	0.983062	0.709646	1	1
chr9.132278286.T.C	rs11243705	C	Severity	CAV	C	SETX	415.11	Pulmonary embolism and infarction, acute	circulatory system	252	8703	-0.0593278	0.159343	0.942398	0.709648	1	1
chr6.41534945.A.C	rs1886814	C	Severity	CAV-FE	C	FOXP4-AS1	216.1	Screening for malignant neoplasms of the skin	neoplasms	100	8903	-0.107848	0.289659	0.897764	0.70965	1	1
chr22.19963748.G.A	rs4680	A	Risk factor	FCP	A	COMT	208	Benign neoplasm of colon	neoplasms	396	8439	0.029658	0.0796587	1.0301	0.70966	1	1
chr2.45584979.T.C	-	HLA-A*02:02	Protective	IP	T	HLA-A	339	Other headache syndromes	neurological	535	7950	0.0246848	0.0663017	1.02499	0.709661	1	1
chr6.160731787.C.T	rs4252128	T	Potential functional effect on protein	FCP + IP	T	PLG	694	Dyschromia and Vitiligo	dermatologic	186	7860	-0.169123	0.454256	0.844405	0.709663	1	1
chr1.90742957.A.C	rs2166172	C	Severity	CAV-FE	C	-	296.2	Depression	mental disorders	1435	5831	0.0239341	0.0642862	1.02422	0.709665	1	1
chrX.15564142.G.A	rs147311723	A	Severity	CAV	A	ACE2	285.21	Anemia in chronic kidney disease	hematopoietic	196	6207	0.172417	0.46314	1.18817	0.709685	1	1
chrX.15587729.C.T	rs4646140	T	Severity	CAV	T	ACE2	495	Asthma	respiratory	1513	6938	0.025013	0.0671889	1.02533	0.709686	1	1
chr17.15965007.C.T	rs8081547	T	Risk factor	FCP + IP	T	ADORA2B	585.33	Chronic Kidney Disease, Stage III	genitourinary	114	7027	0.0841157	0.225953	1.08775	0.709691	1	1
chr11.88436431.C.T	rs72953026	T	Severity	CAV-FE	T	-	531	Peptic ulcer (excl. esophageal)	digestive	146	9330	0.143218	0.384726	1.15398	0.7097	1	1
chr4.69615987.C.T	rs7688383	T	Loss of smell and taste	CAV	T	UGT2A1	276	Disorders of fluid, electrolyte, and acid-base balance	endocrine/metabolic	764	7698	-0.0222501	0.0597718	0.977996	0.709706	1	1
chr15.34253720.A.G	rs2705343	G	Severity	CAV-FE	G	SLC12A6	285	Other anemias	hematopoietic	1796	6126	-0.021913	0.0588688	0.978325	0.709719	1	1
chr4.67963489.G.A	rs6552134	G	Possible functional consequences	FCP + IP	A	TMPRSS11A	588	Disorders resulting from impaired renal function	genitourinary	183	7066	-0.0494054	0.132741	0.951795	0.709748	1	1
chr21.41465921.C.T	rs62217525	C	Possible functional consequences	FCP + IP	T	TMPRSS2	411.3	Angina pectoris	circulatory system	254	8061	0.178561	0.479767	1.1955	0.709757	1	1
chr4.143999443.G.A	rs7683365	A	Risk factor	FCP + IP	A	GYPB	571	Chronic liver disease and cirrhosis	digestive	456	7260	0.0339662	0.0912628	1.03455	0.709759	1	1
chr11.88824823.A.G	rs10831496	G	Severity	CAV-FE	A	GRM5	345.3	Convulsions	neurological	215	8392	0.0463259	0.124472	1.04742	0.70976	1	1
chrX.15596127.G.T	rs146598386	T	Severity	CAV	T	ACE2	427.7	Tachycardia NOS	circulatory system	195	7065	0.382777	1.02854	1.46635	0.709777	1	1
chr11.611919.C.G	rs702966	C	Severity in African-Americans	CAV	C	PHRF1	592.11	Acute cystitis	genitourinary	107	7657	0.052063	0.139902	1.05344	0.709789	1	1
chr10.52771482.G.A	rs5030737	A	Potential functional effect on protein	FCP + IP	A	MBL2	386.9	Dizziness and giddiness (Light-headedness and vertigo)	sense organs	697	8041	-0.115054	0.309183	0.891318	0.709802	1	1
chr17.35880776.C.T	rs2107538	T	Risk factor; Severity	FCP	T	CCL5	282	Hereditary hemolytic anemias	hematopoietic	161	6138	0.0424457	0.114065	1.04336	0.709805	1	1
chr4.67910402.G.A	rs4860265	G	Possible functional consequences	FCP + IP	G	TMPRSS11A	714	Rheumatoid arthritis and other inflammatory polyarthropathies	musculoskeletal	250	8556	0.0353037	0.0948751	1.03593	0.709813	1	1
chr16.78590128.A.G	rs72803978	A	Severity	CAV	G	WWOX	250.23	Type 2 diabetes with ophthalmic manifestations	endocrine/metabolic	214	5973	-0.197305	0.530251	0.82094	0.70982	1	1
chr21.41426103.C.A	rs17000900	A	Severity	CAV-FE	A	MX1	695.42	Systemic lupus erythematosus	dermatologic	149	7730	0.0541234	0.145458	1.05561	0.709826	1	1
chr17.15965007.C.T	rs8081547	T	Risk factor	FCP + IP	T	ADORA2B	366.2	Senile cataract	sense organs	586	7913	0.0390582	0.104981	1.03983	0.709855	1	1
chr4.153687301.A.G	rs1898830	G	Severity; Risk factor	CAV	G	TLR2	433.31	Transient cerebral ischemia	circulatory system	194	8603	0.0570568	0.153359	1.05872	0.709858	1	1
chr6.6924962.A.C	rs6933436	C	Severity	CAV	C	-	433.3	Cerebral ischemia	circulatory system	194	8164	0.0440335	0.118355	1.04502	0.70986	1	1
chr6.158608455.C.T	rs117665206	T	Severity	CAV	T	TMEM181	743.11	Osteoporosis NOS	musculoskeletal	397	8647	-0.40797	1.09658	0.664999	0.709864	1	1
chr12.8058591.T.C	rs7842	C	Risk factor; Severity	CAV	C	C3AR1	687.4	Disturbance of skin sensation	dermatologic	491	6828	-0.0261232	0.0702164	0.974215	0.709865	1	1
chr9.87726151.C.T	rs41312184	C;T	Possible functional consequences	FCP + IP	T	CTSL	585	Renal failure	genitourinary	1371	7230	-0.134598	0.36179	0.874067	0.709867	1	1
chr15.60902209.A.G	rs4774377	G	Risk factor	CAV-FE	G	RORA	729	Other disorders of soft tissues	musculoskeletal	414	6640	0.0310549	0.0834753	1.03154	0.709874	1	1
chr11.784340.C.G	rs7104929	G	Severity	CAV-FE	G	-	038	Septicemia	infectious diseases	113	8395	0.0697637	0.187527	1.07225	0.709878	1	1
chr10.8988345.A.T	rs71481792	A	Severity	CAV	T	-	588.2	Secondary hyperparathyroidism (of renal origin)	genitourinary	168	7066	-0.0574374	0.154395	0.944181	0.709881	1	1
chr9.133257521.T.TC	rs8176719	TC	Severity; Risk factor	CAV-FE	TC	ABO	496	Chronic airway obstruction	respiratory	626	6927	-0.0244566	0.0657421	0.97584	0.709886	1	1
chr10.52771482.G.A	rs5030737	A	Potential functional effect on protein	FCP + IP	A	MBL2	614.5	Inflammatory disease of cervix, vagina, and vulva	genitourinary	323	8670	0.143346	0.385373	1.15413	0.709918	1	1
chr17.31410594.G.A	rs178840	G	Severity	CAV	G	RAB11FIP4	480	Pneumonia	respiratory	370	7188	0.0315335	0.0847755	1.03204	0.709919	1	1
chr9.21131628.G.C	rs12236000	G	Severity	CAV	C	-	733	Other disorders of bone and cartilage	musculoskeletal	373	7626	-0.0500125	0.134456	0.951218	0.709922	1	1
chr2.6013310.G.A	rs73910904	A	Risk factor	CAV	A	-	244	Hypothyroidism	endocrine/metabolic	534	7915	0.0667087	0.179345	1.06898	0.709925	1	1
chr2.167953627.G.A	rs7595310	A	Severity	CAV-FE	G	STK39	571	Chronic liver disease and cirrhosis	digestive	497	7949	-0.0283187	0.0761355	0.972079	0.709929	1	1
chr2.127137039.A.G	rs744373	G	Severity	CAV	G	-	261	Vitamin deficiency	endocrine/metabolic	2423	5968	0.0130175	0.0349986	1.0131	0.709934	1	1
chr11.14893332.A.G	rs10741657	G	Severity	CAV	A	CYP2R1	514	Abnormal findings examination of lungs	respiratory	263	8821	-0.0379632	0.10207	0.962748	0.709943	1	1
chr15.60810211.C.T	rs341419	T	Severity	CAV-FE	T	RORA	038	Septicemia	infectious diseases	110	8070	0.0559393	0.150402	1.05753	0.709944	1	1
chr5.77379593.G.A	rs7715119	A	Severity	CAV-FE	A	PDE8B	300	Anxiety disorders	mental disorders	1015	5726	0.0227691	0.061221	1.02303	0.709955	1	1
chr2.127137039.A.G	rs744373	G	Severity	CAV	G	-	317	Alcohol-related disorders	mental disorders	294	7143	0.0314045	0.0844434	1.0319	0.709967	1	1
chr1.87162490.C.T	rs10873821	C	Severity	CAV	C	LINC01140	772.3	Muscle weakness	symptoms	233	8594	-0.0364729	0.0980733	0.964184	0.709972	1	1
chr1.155197995.A.G	rs41264915	A	Severity	CAV-FE	G	THBS3	367.1	Myopia	sense organs	101	8118	-0.0629693	0.169326	0.938972	0.70998	1	1
chr4.106022043.T.C	rs11729561	T	Severity	CAV	C	-	278.11	Morbid obesity	endocrine/metabolic	1110	5405	-0.0418327	0.112489	0.95903	0.709981	1	1
chr12.112919388.G.A	rs10774671	A	Severity (A allele); Protective (G allele)	CAV-FE	A	OAS1	386.2	Peripheral or central vertigo	sense organs	104	7687	0.0532345	0.143156	1.05468	0.709994	1	1
chr5.32750877.T.C	rs1173773	C	Protective	CAV	T	NPR3	530	Diseases of esophagus	digestive	1842	6700	-0.0149814	0.0402874	0.98513	0.709995	1	1
chr3.38894643.C.T	rs33985936	T	Severity	CAV	T	SCN11A	574.1	Cholelithiasis	digestive	147	9138	-0.070949	0.190802	0.931509	0.710007	1	1
chr5.96909661.C.T	rs150892504	T	Severity	CAV	T	ERAP2	278.1	Obesity	endocrine/metabolic	2429	5516	0.270774	0.728204	1.31098	0.710013	1	1
chr11.320772.A.G	rs12252	G	Severity; Risk factor	CAV	G	IFITM3	771	Musculoskeletal symptoms referable to limbs	symptoms	404	7187	0.0317043	0.0852636	1.03221	0.710013	1	1
chr1.206773552.T.C	rs1800896	C	Severity	FCP	C	IL10	227	Benign neoplasm of other endocrine glands and related structures	neoplasms	118	9403	-0.0525724	0.141387	0.948786	0.710017	1	1
chr2.195994321.C.T	rs191631470	T	Severity	CAV	T	DNAH7	613	Other nonmalignant breast conditions	genitourinary	183	9079	0.386366	1.0391	1.47162	0.710021	1	1
chr15.33615902.C.T	rs12593288	C	Severity	CAV	T	RYR3	697	Sarcoidosis	dermatologic	248	7758	0.082765	0.222591	1.08629	0.710022	1	1
chr12.8608014.A.G	rs11613792	A	Severity	CAV	G	AICDA	721	Spondylosis and allied disorders	musculoskeletal	549	7243	0.0245387	0.0659982	1.02484	0.710036	1	1
chr4.166008836.A.T	rs17047200	TT genotype	Severity (TT genotype)*Conflicting; Risk factor (AA genotype)*Conflicting	CAV	T	TLL1	339	Other headache syndromes	neurological	523	7719	0.0267022	0.0718198	1.02706	0.710046	1	1
chr12.132489230.GC.G	rs56106917	G	Severity	CAV	G	FBRSL1	427.9	Palpitations	circulatory system	564	7026	0.0260766	0.0701414	1.02642	0.710062	1	1
chr6.31575324.G.A	rs361525	G	Severity	CAV-FE	A	TNF	272.12	Hyperglyceridemia	endocrine/metabolic	115	5630	-0.135693	0.364992	0.87311	0.710063	1	1
chr4.67964168.T.A	rs720009	A	Possible functional consequences	FCP + IP	A	TMPRSS11A	704.1	Alopecia	dermatologic	204	8177	0.0489854	0.131764	1.05021	0.710066	1	1
chrX.15603134.G.A	rs7885856	G;A	Possible functional consequences	FCP + IP	A	ACE2	429	Ill-defined descriptions and complications of heart disease	circulatory system	279	8110	0.059592	0.160307	1.0614	0.710089	1	1
chr6.12216733.A.G	rs10755709	A	Severity	CAV	G	-	561	Symptoms involving digestive system	digestive	788	6570	-0.0211001	0.0567635	0.979121	0.710101	1	1
chr1.156125675.T.C	rs581342	C	Severity	CAV	T	LMNA	798	Malaise and fatigue	symptoms	1075	7150	-0.0185337	0.0498619	0.981637	0.710116	1	1
chr4.153687301.A.G	rs1898830	G	Severity; Risk factor	CAV	G	TLR2	571.5	Other chronic nonalcoholic liver disease	digestive	486	8074	0.0370665	0.0997302	1.03776	0.71014	1	1
chr22.49281538.G.A	rs62220604	G	Severity	CAV	A	-	939	Atopic/contact dermatitis due to other or unspecified	dermatologic	637	7407	-0.0544649	0.146544	0.946992	0.710144	1	1
chr10.104263031.C.A	rs4925	A	Protective for neurological complications of long COVID	CAV	A	GSTO1	740.9	Osteoarthrosis NOS	musculoskeletal	825	7199	0.0357133	0.0960912	1.03636	0.710146	1	1
chr10.52771482.G.A	rs5030737	A	Potential functional effect on protein	FCP + IP	A	MBL2	427	Cardiac dysrhythmias	circulatory system	1236	7068	-0.0827991	0.222784	0.920536	0.710149	1	1
chr5.21768177.G.A	-	HLA-A*02:02	Protective	IP	A	HLA-A	295	Schizophrenia and other psychotic disorders	mental disorders	266	5761	-0.063887	0.171902	0.938111	0.710154	1	1
chr4.106022043.T.C	rs11729561	T	Severity	CAV	C	-	687	Symptoms affecting skin	dermatologic	121	6684	0.107237	0.288555	1.1132	0.710164	1	1
chrX.15566297.A.G	rs4646179	G	Severity	CAV	G	ACE2	613.5	Mastodynia	genitourinary	122	9058	0.0902704	0.24293	1.09447	0.710198	1	1
chr9.87726001.C.A	rs41307457	C;A	Possible functional consequences	FCP + IP	A	CTSL	257	Testicular dysfunction	endocrine/metabolic	107	8380	-0.0700052	0.188395	0.932389	0.7102	1	1
chr9.87726001.C.A	rs41307457	C;A	Possible functional consequences	FCP + IP	A	CTSL	257.1	Testicular hypofunction	endocrine/metabolic	107	8380	-0.0700052	0.188395	0.932389	0.7102	1	1
chr21.41508701.T.G	rs4283504	T	Possible functional consequences	FCP + IP	T	TMPRSS2	433.1	Occlusion and stenosis of precerebral arteries	circulatory system	139	8380	-0.117314	0.315717	0.889306	0.710206	1	1
chr9.33426577.A.G	rs10813976	G	Severity	CAV	G	-	296.2	Depression	mental disorders	1426	5833	-0.0246257	0.0662787	0.975675	0.710229	1	1
chr21.41473456.A.G	rs17854725	G	Severity	CAV	G	TMPRSS2	452	Other venous embolism and thrombosis	circulatory system	355	7608	0.0300204	0.0807986	1.03048	0.71023	1	1
chr10.8988345.A.T	rs71481792	A	Severity	CAV	T	-	350.2	Abnormality of gait	neurological	860	7674	0.0268256	0.0722016	1.02719	0.710237	1	1
chr11.1219991.G.T	rs35705950	T	Protective	CAV	T	MUC5B	580	Nephritis; nephrosis; renal sclerosis	genitourinary	229	7204	-0.155277	0.417933	0.856178	0.710238	1	1
chr8.38996464.C.A	rs7840270	C	Severity	CAV-FE	A	ADAM9	721	Spondylosis and allied disorders	musculoskeletal	581	7715	-0.0292409	0.078711	0.971183	0.710268	1	1
chr9.132278286.T.C	rs11243705	C	Severity	CAV	C	SETX	317.1	Alcoholism	mental disorders	213	6876	-0.0639911	0.172253	0.938013	0.71027	1	1
chr13.22495675.AG.A	rs10714879	A	Severity	CAV	A	-	338.2	Chronic pain	neurological	1759	6418	0.0193711	0.0521444	1.01956	0.710272	1	1
chr9.131672331.T.G	rs12551879	G	Severity	CAV	G	RAPGEF1	465	Acute upper respiratory infections of multiple or unspecified sites	respiratory	1164	6620	-0.0339272	0.0913273	0.966642	0.710273	1	1
chr21.41464802.A.G	rs462574	A	Possible functional consequences	FCP + IP	A	TMPRSS2	250.6	Polyneuropathy in diabetes	endocrine/metabolic	215	5905	-0.0477039	0.128413	0.953416	0.710274	1	1
chr15.60845514.G.A	rs17303202	A	Risk factor; Severity	CAV-FE	A	RORA	578.2	Blood in stool	digestive	107	8196	-0.0625655	0.168429	0.939352	0.710291	1	1
chr22.41925447.G.A	rs61756766	A	Severity	CAV	A	TNFRSF13C	272.1	Hyperlipidemia	endocrine/metabolic	3297	5630	-0.158326	0.426222	0.853571	0.710291	1	1
chr21.41465040.G.A	rs17001042	A	Possible functional consequences	FCP + IP	A	TMPRSS2	386	Vertiginous syndromes and other disorders of vestibular system	sense organs	125	8020	0.0784214	0.211123	1.08158	0.710303	1	1
chr2.191909428.G.A	rs147509469	A	Risk factor for females	CAV	A	CAVIN2-AS1	569	Other disorders of intestine	digestive	201	8622	0.22314	0.600734	1.25	0.710306	1	1
chrX.15581240.G.A	rs147464721	A	Severity	CAV	A	ACE2	585.33	Chronic Kidney Disease, Stage III	genitourinary	115	7220	0.380579	1.02468	1.46313	0.710331	1	1
chr17.34252769.A.G	rs1024611	G	Risk factor	CAV	G	CCL2	496.2	Chronic bronchitis	respiratory	262	6937	0.04224	0.113729	1.04314	0.710332	1	1
chr4.67910532.T.C	rs9998258	T	Possible functional consequences	FCP + IP	C	TMPRSS11A	586.2	Cyst of kidney, acquired	genitourinary	127	7224	0.138126	0.3719	1.14812	0.710334	1	1
chr6.147217556.A.G	rs116898161	G	Severity	CAV	G	STXBP5	555	Inflammatory bowel disease and other gastroenteritis and colitis	digestive	132	6917	0.271607	0.731321	1.31207	0.710345	1	1
chrX.15566297.A.G	rs4646179	G	Severity	CAV	G	ACE2	475.9	Postnasal drip	respiratory	221	6298	-0.0828319	0.223033	0.920506	0.710349	1	1
chrX.15602217.T.C	rs190509934	C	Protective	CAV	C	ACE2	585.4	Chronic kidney disease, Stage I or II	genitourinary	219	7230	-0.377681	1.01698	0.685449	0.710358	1	1
chr2.6013310.G.A	rs73910904	A	Risk factor	CAV	A	-	180	Cervical cancer and dysplasia	neoplasms	141	8248	-0.134686	0.362672	0.873991	0.710362	1	1
chr12.47902438.G.T	rs11574024	T	Severity	CAV	T	VDR	727.1	Synovitis and tenosynovitis	musculoskeletal	210	6816	0.163296	0.439717	1.17738	0.710365	1	1
chr1.31151182.G.C	rs12083278	C	Severity	CAV	G	-	304	Adjustment reaction	mental disorders	280	5501	0.0421636	0.113537	1.04307	0.710366	1	1
chr4.111691870.C.T	rs112641600	C	Severity	CAV	T	-	949	Allergies, other	injuries & poisonings	265	7462	0.0754733	0.203233	1.07839	0.710367	1	1
chr17.35880776.C.T	rs2107538	T	Risk factor; Severity	FCP	T	CCL5	427	Cardiac dysrhythmias	circulatory system	1215	6995	-0.0168474	0.0453667	0.983294	0.710369	1	1
chr4.44416575.T.C	rs35540967	C	Severity	CAV	C	KCTD8	276.13	Hyperpotassemia	endocrine/metabolic	344	8011	0.121034	0.325923	1.12866	0.710372	1	1
chr8.124324323.T.C	rs72711165	C	Severity	CAV-FE	C	TMEM65	550.5	Ventral hernia	digestive	192	8894	-0.114788	0.309116	0.891555	0.710383	1	1
chr2.127137039.A.G	rs744373	G	Severity	CAV	G	-	495.2	Asthma with exacerbation	respiratory	393	6948	-0.0274247	0.0738534	0.972948	0.710385	1	1
chr6.31575324.G.A	rs361525	G	Severity	CAV-FE	A	TNF	535.9	Gastritis and duodenitis, NOS	digestive	168	8828	-0.110038	0.296329	0.895801	0.710387	1	1
chr8.124324323.T.C	rs72711165	C	Severity	CAV-FE	C	TMEM65	286.2	Encounter for long-term (current) use of anticoagulants	hematopoietic	197	8743	0.0990303	0.266687	1.1041	0.710388	1	1
chr2.162267541.C.T	rs1990760	T	Risk factor; Severity	CAV	T	IFIH1	289.3	Personal history of diseases of blood and blood-forming organs	hematopoietic	219	8189	0.0503752	0.135663	1.05167	0.710394	1	1
chr9.30504351.C.T	rs17775810	TT genotype	Protective	CAV	T	LINC01242	270.3	Disorders of plasma protein metabolism	endocrine/metabolic	120	8676	-0.140135	0.377416	0.869241	0.710413	1	1
chr21.41470664.C.T	rs61735794	T	Risk factor	CAV	T	TMPRSS2	613	Other nonmalignant breast conditions	genitourinary	183	9090	-0.377698	1.01724	0.685437	0.710415	1	1
chr18.6461231.C.G	rs11659676	G	Severity	CAV-FE	C	RPL6P27	401	Hypertension	circulatory system	4615	3736	-0.0135171	0.0364066	0.986574	0.710427	1	1
chr9.4329170.T.C	rs3895472	C	Severity	CAV	T	GLIS3	585.31	Renal dialysis	genitourinary	349	7131	0.0378527	0.101959	1.03858	0.710447	1	1
chr3.1052111.C.G	rs1504061	G	Severity	CAV	G	-	550.5	Ventral hernia	digestive	188	8751	0.0664041	0.178864	1.06866	0.710448	1	1
chrX.15602217.T.C	rs190509934	C	Protective	CAV	C	ACE2	275.6	Hypercalcemia	endocrine/metabolic	237	8958	0.222841	0.600305	1.24962	0.710478	1	1
chr9.133251249.A.G	rs7849280	G	Protective	CAV	G	ABO	411.3	Angina pectoris	circulatory system	254	8053	0.039288	0.105838	1.04007	0.710482	1	1
chr9.133251249.A.G	rs7849280	G	Protective	CAV	G	ABO	300.4	Dysthymic disorder	mental disorders	168	5837	0.0471665	0.127065	1.0483	0.710488	1	1
chr5.180810828.C.T	rs113791144	T	Severity	CAV	T	-	411	Ischemic Heart Disease	circulatory system	1026	8078	0.0441357	0.118903	1.04512	0.710495	1	1
chr21.41473715.C.A	rs2298661	A	Protective	CAV-FE	A	TMPRSS2	070	Viral hepatitis	infectious diseases	1107	6060	-0.0213859	0.0576144	0.978841	0.710496	1	1
chr11.114726432.A.T	rs1712779	T	Severity	CAV-FE	T	-	250.6	Polyneuropathy in diabetes	endocrine/metabolic	219	5982	-0.0491991	0.132549	0.951992	0.710505	1	1
chr4.143996657.T.C	rs6840234	C	Protective	FCP + IP	T	GYPB	689	Disorder of skin and subcutaneous tissue NOS	dermatologic	117	6303	-0.0526085	0.141735	0.948751	0.710506	1	1
chr16.57636629.G.A	rs7499679	A	Severity	CAV	A	ADGRG1	698	Pruritus and related conditions	dermatologic	316	8643	0.0309122	0.083287	1.03139	0.710524	1	1
chr20.50172836.A.G	rs6122883	G	Severity	CAV-FE	G	LINC01273	619.4	Noninflammatory disorders of vagina	genitourinary	289	8062	0.0452523	0.121926	1.04629	0.710529	1	1
chr9.131672331.T.G	rs12551879	G	Severity	CAV	G	RAPGEF1	250.4	Abnormal glucose	endocrine/metabolic	702	5974	0.0414411	0.111658	1.04231	0.71053	1	1
chr22.24011037.T.C	rs11090305	C	Severity	CAV	C	-	357	Inflammatory and toxic neuropathy	neurological	335	7959	0.030169	0.0812927	1.03063	0.710551	1	1
chr17.16948873.A.G	rs34557412	G	Severity	CAV	G	TNFRSF13B	614.52	Vaginitis and vulvovaginitis	genitourinary	297	8669	0.39487	1.06407	1.48419	0.710568	1	1
chr4.5820150.T.C	rs3774881	T	Severity	CAV	T	CRMP1	626.13	Irregular menstrual cycle	genitourinary	119	6010	-0.0572282	0.154227	0.944379	0.710589	1	1
chr10.52771475.C.T	rs1800450	T	Severity	CAV	T	MBL2	250.7	Diabetic retinopathy	endocrine/metabolic	196	7794	0.108941	0.293594	1.1151	0.710591	1	1
chr14.55263686.C.T	rs10140801	T	Severity	CAV-FE	C	FBXO34-AS1	338.2	Chronic pain	neurological	1782	6497	-0.020164	0.0543432	0.980038	0.710601	1	1
chr2.167953627.G.A	rs7595310	A	Severity	CAV-FE	G	STK39	714	Rheumatoid arthritis and other inflammatory polyarthropathies	musculoskeletal	253	8712	-0.0389354	0.104937	0.961813	0.71061	1	1
chr11.320772.A.G	rs12252	G	Severity; Risk factor	CAV	G	IFITM3	939	Atopic/contact dermatitis due to other or unspecified	dermatologic	590	6714	0.0266207	0.0717512	1.02698	0.710627	1	1
chr1.12192898.T.G	rs1061622	T	Severity	CAV-FE	G	TNFRSF1B	731	Osteitis deformans and osteopathies associated with other disorders classified elsewhere	musculoskeletal	175	7678	0.0494207	0.133204	1.05066	0.710627	1	1
chr12.8058591.T.C	rs7842	C	Risk factor; Severity	CAV	C	C3AR1	763	Thoracic or lumbosacral neuritis or radiculitis, unspecified	symptoms	613	7556	0.0234494	0.0632035	1.02373	0.710627	1	1
chr6.31575254.G.A	rs1800629	A	Risk factor*Conflicting; Severity*Conflicting; Protective*Conflicting	CAV-FE	A	TNF	727.1	Synovitis and tenosynovitis	musculoskeletal	210	6824	0.0563791	0.15196	1.058	0.710628	1	1
chr2.136948486.A.G	rs7605851	G	Severity	CAV-FE	G	THSD7B	790.6	Other abnormal blood chemistry	symptoms	801	7748	0.0570967	0.153897	1.05876	0.710634	1	1
chr6.6924962.A.C	rs6933436	C	Severity	CAV	C	-	414	Other forms of chronic heart disease	circulatory system	139	7629	-0.0529861	0.142819	0.948393	0.710636	1	1
chr2.60480453.A.G	rs1123573	A	Severity	CAV-FE	G	BCL11A	155	Cancer of liver and intrahepatic bile duct	neoplasms	103	8866	0.0539195	0.145338	1.0554	0.710642	1	1
chr7.54580201.A.C	rs622568	C	Severity; Risk factor	CAV-FE	C	-	495.2	Asthma with exacerbation	respiratory	394	6887	-0.0279818	0.0754241	0.972406	0.710643	1	1
chr9.21206606.C.G	rs28368148	G	Severity	CAV-FE	G	IFNA10	726.1	Enthesopathy	musculoskeletal	395	6826	-0.384768	1.03715	0.680608	0.710647	1	1
chr11.114726432.A.T	rs1712779	T	Severity	CAV-FE	T	-	573.7	Abnormal results of function study of liver	digestive	150	8109	0.0562466	0.151627	1.05786	0.710671	1	1
chr7.117559590.ATCT.A	rs113993960	A	Severity	CAV	A	CFTR	573.9	Abnormal serum enzyme levels	digestive	286	8111	-0.37891	1.02145	0.684607	0.710672	1	1
chr4.186082920.C.T	rs3775291	T	Risk factor; Severity	CAV-FE	T	TLR3	745	Pain in joint	musculoskeletal	2655	5252	-0.0267043	0.0719905	0.973649	0.71068	1	1
chr1.87162490.C.T	rs10873821	C	Severity	CAV	C	LINC01140	262	Mineral deficiency NEC	endocrine/metabolic	127	5927	-0.0487866	0.131524	0.952384	0.710688	1	1
chr10.22439346.T.C	-	HLA-A*02:02	Protective	IP	C	HLA-A	250.3	Insulin pump user	endocrine/metabolic	661	5971	0.0980044	0.264225	1.10297	0.710702	1	1
chr17.8109899.C.T	rs151256885	T	Severity	CAV	T	ALOXE3	564	Functional digestive disorders	digestive	211	6740	0.0782046	0.210846	1.08134	0.710705	1	1
chr5.131995059.C.T	rs56162149	T	Severity	CAV-FE	C	ACSL6	071.1	HIV infection, symptomatic	infectious diseases	906	5824	0.0224447	0.0605154	1.0227	0.710718	1	1
chr6.6924962.A.C	rs6933436	C	Severity	CAV	C	-	306	Other mental disorder	mental disorders	198	5525	0.0435126	0.11732	1.04447	0.71072	1	1
chrX.15599938.A.G	rs2106809	G	Severity	CAV	G	ACE2	208	Benign neoplasm of colon	neoplasms	397	8443	0.0472661	0.127452	1.0484	0.710745	1	1
chr9.117713024.A.G	rs4986790	G	Severity	CAV	G	TLR4	278.4	Abnormal weight gain	endocrine/metabolic	161	5511	-0.081021	0.218474	0.922174	0.710749	1	1
chr3.146517122.G.A	rs343320	A	Severity	CAV-FE	A	PLSCR1	705	Disorders of sweat glands	dermatologic	108	7700	0.193074	0.520637	1.21297	0.710756	1	1
chr9.78543197.A.G	rs7027911	A	Severity	CAV	G	-	585.3	Chronic renal failure [CKD]	genitourinary	984	7220	-0.0265143	0.0714976	0.973834	0.710756	1	1
chr11.126292948.C.T	rs8177374	T	Protective	CAV	T	TIRAP	706	Diseases of sebaceous glands	dermatologic	762	7749	0.0665469	0.179455	1.06881	0.710767	1	1
chr5.174562335.T.A	rs2220543	T	Severity	CAV	A	SUMO2P6	550	Abdominal hernia	digestive	477	8746	0.0255639	0.0689431	1.02589	0.710788	1	1
chr17.49863303.C.T	rs77534576	T	Severity	CAV	T	-	338.1	Acute pain	neurological	286	6590	-0.217853	0.587537	0.804243	0.710794	1	1
chrX.15603134.G.A	rs7885856	G;A	Possible functional consequences	FCP + IP	A	ACE2	433.21	Cerebral artery occlusion, with cerebral infarction	circulatory system	436	8644	0.0491384	0.132526	1.05037	0.710798	1	1
chr3.38894643.C.T	rs33985936	T	Severity	CAV	T	SCN11A	317.1	Alcoholism	mental disorders	226	7159	0.0548406	0.147912	1.05637	0.710813	1	1
chrX.15564142.G.A	rs147311723	A	Severity	CAV	A	ACE2	195	Cancer, suspected or other	neoplasms	135	8511	-0.263589	0.710934	0.768289	0.710813	1	1
chr4.186082920.C.T	rs3775291	T	Risk factor; Severity	CAV-FE	T	TLR3	272.12	Hyperglyceridemia	endocrine/metabolic	115	5628	0.0958126	0.258433	1.10055	0.710828	1	1
chr21.41465921.C.T	rs62217525	C	Possible functional consequences	FCP + IP	T	TMPRSS2	458	Hypotension	circulatory system	116	8718	0.271023	0.731058	1.31131	0.710841	1	1
chr2.60480453.A.G	rs1123573	A	Severity	CAV-FE	G	BCL11A	740.1	Osteoarthritis; localized	musculoskeletal	1216	7192	0.0179895	0.048529	1.01815	0.710863	1	1
chr6.30887474.G.A	rs4618569	AG genotype	Severity	CAV	A	DDR1	053	Herpes zoster	infectious diseases	213	6170	0.0411753	0.111078	1.04203	0.710871	1	1
chrX.15581240.G.A	rs147464721	A	Severity	CAV	A	ACE2	798	Malaise and fatigue	symptoms	1091	7272	0.119114	0.321335	1.1265	0.710873	1	1
chr13.73984368.C.T	rs12871414	C	Severity	CAV	T	KLF12	198	Secondary malignant neoplasm	neoplasms	111	8315	-0.0794025	0.214206	0.923668	0.710874	1	1
chr3.38894643.C.T	rs33985936	T	Severity	CAV	T	SCN11A	215	Other benign neoplasm of connective and other soft tissue	neoplasms	195	8976	-0.0632285	0.170585	0.938729	0.710893	1	1
chr12.47902438.G.T	rs11574024	T	Severity	CAV	T	VDR	706	Diseases of sebaceous glands	dermatologic	762	7736	-0.0915741	0.247068	0.912494	0.710904	1	1
chr2.191909428.G.A	rs147509469	A	Risk factor for females	CAV	A	CAVIN2-AS1	470	Septal Deviations/Turbinate Hypertrophy	respiratory	107	6302	-0.37985	1.0249	0.683964	0.71092	1	1
chr21.41508701.T.G	rs4283504	T	Possible functional consequences	FCP + IP	T	TMPRSS2	250.7	Diabetic retinopathy	endocrine/metabolic	193	7555	0.0905062	0.244204	1.09473	0.710923	1	1
chr5.142872984.C.T	rs10039856	C	Severity	CAV	T	ARHGAP26	687.4	Disturbance of skin sensation	dermatologic	487	6709	-0.0260178	0.0702024	0.974318	0.710927	1	1
chr6.31575324.G.A	rs361525	G	Severity	CAV-FE	A	TNF	619	Noninflammatory female genital disorders	genitourinary	619	8178	-0.0598416	0.161469	0.941914	0.71093	1	1
chr17.49863303.C.T	rs77534576	T	Severity	CAV	T	-	244.2	Acquired hypothyroidism	endocrine/metabolic	139	7925	-0.375285	1.01263	0.687093	0.710931	1	1
chrX.15603134.G.A	rs7885856	G;A	Possible functional consequences	FCP + IP	A	ACE2	433.2	Occlusion of cerebral arteries	circulatory system	443	8644	0.048778	0.131618	1.04999	0.710934	1	1
chrX.15564175.T.C	rs41303171	C	Severity; Risk factor	CAV	C	ACE2	327.3	Sleep apnea	neurological	836	7397	0.180879	0.488082	1.19827	0.710942	1	1
chr4.106022043.T.C	rs11729561	T	Severity	CAV	C	-	695.4	Lupus (localized and systemic)	dermatologic	167	7655	-0.096928	0.261573	0.907621	0.710966	1	1
chr9.131672331.T.G	rs12551879	G	Severity	CAV	G	RAPGEF1	345	Epilepsy, recurrent seizures, convulsions	neurological	311	8385	0.0582655	0.15724	1.06	0.710971	1	1
chr1.196673103.G.A	rs800292	A	Severity	CAV	G	CFH	380.4	Impacted cerumen	sense organs	262	8617	-0.0400606	0.108111	0.960731	0.710971	1	1
chr14.80203237.T.C	rs225014	C	Severity	CAV	C	DIO2	433.1	Occlusion and stenosis of precerebral arteries	circulatory system	134	8228	0.0469793	0.126784	1.0481	0.710977	1	1
chr1.244873270.T.C	rs12130553	C	Severity	CAV	T	-	070.3	Viral hepatitis C	infectious diseases	773	4884	-0.0302047	0.0815151	0.970247	0.710979	1	1
chr14.102356233.A.G	rs11160678	G	Severity	CAV	G	CINP	090	Sexually transmitted infections (not HIV or hepatitis)	infectious diseases	261	8935	-0.0375951	0.101468	0.963103	0.711001	1	1
chr3.1052111.C.G	rs1504061	G	Severity	CAV	G	-	700	Corns and callosities	dermatologic	191	8463	0.0657854	0.177564	1.068	0.711019	1	1
chr21.41473456.A.G	rs17854725	G	Severity	CAV	G	TMPRSS2	300.9	Posttraumatic stress disorder	mental disorders	120	5747	0.0508355	0.137222	1.05215	0.711039	1	1
chr10.52340585.A.T	rs1441121	T	Severity	CAV	A	-	271	Disorders of carbohydrate transport and metabolism	endocrine/metabolic	1368	7411	-0.0239317	0.0646046	0.976352	0.711059	1	1
chr9.87726151.C.T	rs41312184	C;T	Possible functional consequences	FCP + IP	T	CTSL	300.11	Generalized anxiety disorder	mental disorders	224	5866	0.272941	0.736819	1.31382	0.711061	1	1
chr10.89010241.T.C	rs982764	T	Severity	CAV-FE	C	FAS	110	Dermatophytosis / Dermatomycosis	infectious diseases	939	7069	0.0206483	0.0557417	1.02086	0.711063	1	1
chr6.147217556.A.G	rs116898161	G	Severity	CAV	G	STXBP5	153.3	Malignant neoplasm of rectum, rectosigmoid junction, and anus	neoplasms	219	8249	-0.267281	0.721609	0.765458	0.711088	1	1
chr21.33252612.A.G	rs2236757	A	Severity	CAV-FE	A	IFNAR2	475	Chronic sinusitis	respiratory	454	5945	0.0308257	0.0832256	1.03131	0.711094	1	1
chr10.51197961.C.A	rs7897633	A	Severity in European-Americans	CAV	C	PRKG1	241	Nontoxic nodular goiter	endocrine/metabolic	624	7928	0.0317893	0.0858279	1.0323	0.711096	1	1
chr5.86011821.T.G	rs4424029	G	Severity	CAV	G	-	792	Abnormal Papanicolaou smear of cervix and cervical HPV	genitourinary	153	8183	0.051725	0.139656	1.05309	0.711103	1	1
chr5.159315942.T.G	rs3212227	T	Severity	FCP	G	IL12B	480	Pneumonia	respiratory	404	8058	-0.0281416	0.0759822	0.972251	0.711106	1	1
chr13.102695866.A.G	rs599976	G	Severity	CAV-FE	G	METTL21C	250.6	Polyneuropathy in diabetes	endocrine/metabolic	219	5969	0.0508049	0.137182	1.05212	0.711124	1	1
chr6.160731787.C.T	rs4252128	T	Potential functional effect on protein	FCP + IP	T	PLG	369.5	Conjunctivitis, infectious	sense organs	221	8052	0.133992	0.36183	1.14338	0.711145	1	1
chr4.67910532.T.C	rs9998258	T	Possible functional consequences	FCP + IP	C	TMPRSS11A	550.5	Ventral hernia	digestive	192	8900	-0.120403	0.325139	0.886563	0.71115	1	1
chr19.31533051.C.A	rs8105499	C	Severity	CAV	A	LINC02841	687	Symptoms affecting skin	dermatologic	121	6712	-0.0629941	0.170115	0.938949	0.711157	1	1
chrX.15561454.T.C	rs142017934	C	Severity	CAV	C	ACE2	577	Diseases of pancreas	digestive	126	9390	-0.261137	0.705242	0.770175	0.711174	1	1
chr17.34252769.A.G	rs1024611	G	Risk factor	CAV	G	CCL2	727.1	Synovitis and tenosynovitis	musculoskeletal	209	6799	0.0469071	0.126682	1.04802	0.711179	1	1
chr6.41534945.A.C	rs1886814	C	Severity	CAV-FE	C	FOXP4-AS1	287.3	Thrombocytopenia	hematopoietic	187	8714	-0.0740015	0.199862	0.92867	0.711187	1	1
chr1.155133406.T.G	rs4971066	G	Risk factor	CAV	G	EFNA1	250.3	Insulin pump user	endocrine/metabolic	661	5937	-0.064734	0.174834	0.937317	0.711189	1	1
chr11.34482745.G.A	rs61882275	G	Severity	CAV	A	ELF5	389	Hearing loss	sense organs	487	8512	0.030122	0.0813558	1.03058	0.711196	1	1
chr12.132489230.GC.G	rs56106917	G	Severity	CAV	G	FBRSL1	512.7	Shortness of breath	respiratory	1832	5174	-0.016761	0.0452701	0.983379	0.711201	1	1
chr1.90742957.A.C	rs2166172	C	Severity	CAV-FE	C	-	550	Abdominal hernia	digestive	483	8858	0.0369989	0.0999324	1.03769	0.711204	1	1
chr1.12207235.C.T	rs3397	T	Severity	CAV-FE	T	TNFRSF1B	939	Atopic/contact dermatitis due to other or unspecified	dermatologic	556	6373	0.0301348	0.0813965	1.03059	0.711216	1	1
chr17.15965007.C.T	rs8081547	T	Risk factor	FCP + IP	T	ADORA2B	694.2	Other dyschromia	dermatologic	164	7669	0.0671667	0.181435	1.06947	0.711236	1	1
chr5.1211624.A.G	rs76067074	G	Severity	CAV-FE	G	SLC6A19	278.1	Obesity	endocrine/metabolic	2410	5488	-0.0612788	0.165532	0.940561	0.711239	1	1
chr2.216660263.A.C	rs2270360	A	Severity	CAV	C	IGFBP2	411	Ischemic Heart Disease	circulatory system	999	7718	-0.045195	0.122091	0.955811	0.711251	1	1
chr10.51197961.C.A	rs7897633	A	Severity in European-Americans	CAV	C	PRKG1	613	Other nonmalignant breast conditions	genitourinary	182	9088	-0.0581707	0.157152	0.943489	0.711267	1	1
chr1.169597075.C.T	rs6127	T	Severity in males	CAV	C	SELP	250.42	Other abnormal glucose	endocrine/metabolic	564	5986	-0.0320649	0.0866287	0.968444	0.711277	1	1
chr3.141689849.A.G	rs6440031	G	Severity	CAV	A	LINC02618	619.4	Noninflammatory disorders of vagina	genitourinary	262	7375	0.0982153	0.265348	1.1032	0.71128	1	1
chr15.60902209.A.G	rs4774377	G	Risk factor	CAV-FE	G	RORA	350.2	Abnormality of gait	neurological	859	7645	0.0226903	0.0613044	1.02295	0.711289	1	1
chr11.88436431.C.T	rs72953026	T	Severity	CAV-FE	T	-	185	Cancer of prostate	neoplasms	199	8652	-0.152208	0.411241	0.85881	0.711294	1	1
chr21.41464802.A.G	rs462574	A	Possible functional consequences	FCP + IP	A	TMPRSS2	274	Gout and other crystal arthropathies	endocrine/metabolic	307	9062	0.0394478	0.106583	1.04024	0.711298	1	1
chr15.60810211.C.T	rs341419	T	Severity	CAV-FE	T	RORA	706.2	Sebaceous cyst	dermatologic	112	7349	0.0552709	0.149338	1.05683	0.711303	1	1
chr10.52771482.G.A	rs5030737	A	Potential functional effect on protein	FCP + IP	A	MBL2	796	Elevated prostate specific antigen [PSA]	genitourinary	178	8678	0.198834	0.537242	1.21998	0.711307	1	1
chr3.148742201.A.C	rs5186	C	Severity	CAV	C	AGTR1	288.1	Decreased white blood cell count	hematopoietic	188	8211	0.0848983	0.229402	1.08861	0.711319	1	1
chr12.52726315.TC.T	rs5798227	T	Risk factor	CAV	TC	-	735.21	Hammer toe (acquired)	musculoskeletal	150	8514	-0.0634099	0.171341	0.938559	0.711323	1	1
chr10.98166813.G.T	rs10786398	T	Severity	CAV	T	R3HCC1L	690	Erythematosquamous dermatosis	dermatologic	145	7841	0.0808126	0.218367	1.08417	0.711325	1	1
chr10.98166813.G.T	rs10786398	T	Severity	CAV	T	R3HCC1L	690.1	Seborrheic dermatitis	dermatologic	145	7841	0.0808126	0.218367	1.08417	0.711325	1	1
chr2.191909428.G.A	rs147509469	A	Risk factor for females	CAV	A	CAVIN2-AS1	339	Other headache syndromes	neurological	535	7992	-0.16025	0.433054	0.851931	0.711348	1	1
chr15.60902209.A.G	rs4774377	G	Risk factor	CAV-FE	G	RORA	433.31	Transient cerebral ischemia	circulatory system	189	8412	-0.0454815	0.122909	0.955537	0.711351	1	1
chr9.30504351.C.T	rs17775810	TT genotype	Protective	CAV	T	LINC01242	260.6	Anorexia	endocrine/metabolic	124	5942	-0.150229	0.405987	0.860511	0.711357	1	1
chr2.216660263.A.C	rs2270360	A	Severity	CAV	C	IGFBP2	470	Septal Deviations/Turbinate Hypertrophy	respiratory	100	6009	0.12135	0.327947	1.12902	0.711361	1	1
chr1.155197995.A.G	rs41264915	A	Severity	CAV-FE	G	THBS3	528	Diseases of the oral soft tissues, excluding lesions specific for gingiva and tongue	digestive	101	9015	0.0604947	0.163487	1.06236	0.711362	1	1
chr14.80203237.T.C	rs225014	C	Severity	CAV	C	DIO2	454.11	Varicose veins of lower extremity, symptomtic	circulatory system	197	7369	-0.0388392	0.104964	0.961905	0.711364	1	1
chr5.32750877.T.C	rs1173773	C	Protective	CAV	T	NPR3	250.2	Type 2 diabetes	endocrine/metabolic	2574	5883	-0.013978	0.0377768	0.986119	0.711371	1	1
chr21.41507982.C.A	rs75603675	A	Protective*Conflicting; Risk factor*Conflicting; Severity*Conflicting	CAV	A	TMPRSS2	447	Other disorders of arteries and arterioles	circulatory system	114	7676	-0.0534351	0.144418	0.947967	0.711381	1	1
chrX.15581240.G.A	rs147464721	A	Severity	CAV	A	ACE2	687	Symptoms affecting skin	dermatologic	123	6831	-0.375624	1.01528	0.686861	0.711405	1	1
chr14.94566450.G.A	rs2093266	A	Risk factor for acute kidney injury	CAV	A	SERPINA4	425.1	Primary/intrinsic cardiomyopathies	circulatory system	244	9019	0.0405451	0.10959	1.04138	0.711405	1	1
chr9.30504351.C.T	rs17775810	TT genotype	Protective	CAV	T	LINC01242	244	Hypothyroidism	endocrine/metabolic	536	7890	0.0619813	0.167531	1.06394	0.711405	1	1
chr18.69541156.T.C	rs12958013	T	Severity	CAV	C	DOK6	427.7	Tachycardia NOS	circulatory system	193	6989	0.123138	0.332836	1.13104	0.711409	1	1
chr13.102695866.A.G	rs599976	G	Severity	CAV-FE	G	METTL21C	327.4	Insomnia	neurological	746	7373	0.0287162	0.0776298	1.02913	0.711448	1	1
chr21.41494374.C.T	rs114363287	T	Risk factor	CAV	T	TMPRSS2	339	Other headache syndromes	neurological	537	7998	-0.191752	0.518373	0.825512	0.711449	1	1
chr16.16924042.C.A	rs1453512	A	Severity	CAV	C	-	593.1	Gross hematuria	genitourinary	102	7486	-0.0621682	0.168074	0.939725	0.711467	1	1
chr6.41534945.A.C	rs1886814	C	Severity	CAV-FE	C	FOXP4-AS1	427.6	Premature beats	circulatory system	116	7031	0.0888416	0.240194	1.09291	0.711476	1	1
chr17.9267091.C.T	rs34761447	C	Severity	CAV	T	STX8	351	Other peripheral nerve disorders	neurological	357	8375	0.101377	0.274088	1.10669	0.71148	1	1
chr4.111691870.C.T	rs112641600	C	Severity	CAV	T	-	296	Mood disorders	mental disorders	1580	5776	-0.0338905	0.0916329	0.966677	0.711494	1	1
chrX.15566297.A.G	rs4646179	G	Severity	CAV	G	ACE2	573.9	Abnormal serum enzyme levels	digestive	285	8088	-0.0727032	0.196583	0.929877	0.711506	1	1
chr1.173115604.T.G	rs17300100	G	Severity	CAV	G	-	687	Symptoms affecting skin	dermatologic	123	6772	-0.217825	0.588981	0.804267	0.711507	1	1
chr1.173115604.T.G	rs17300100	G	Severity	CAV	G	-	700	Corns and callosities	dermatologic	196	8527	0.156568	0.42337	1.16949	0.711521	1	1
chr10.28606315.C.T	rs12773860	T	Severity	CAV	T	WAC	338	Pain	neurological	1916	6545	0.0487706	0.131879	1.04998	0.711522	1	1
chr1.155133406.T.G	rs4971066	G	Risk factor	CAV	G	EFNA1	531	Peptic ulcer (excl. esophageal)	digestive	144	9285	0.119003	0.321793	1.12637	0.711523	1	1
chr1.12207235.C.T	rs3397	T	Severity	CAV-FE	T	TNFRSF1B	292.3	Memory loss	mental disorders	179	7158	-0.0527396	0.142615	0.948627	0.711529	1	1
chr2.112913801.G.T	rs3811046	T	Risk factor	CAV	T	IL37	288.1	Decreased white blood cell count	hematopoietic	188	8202	-0.0469318	0.12691	0.954152	0.711529	1	1
chr17.34252769.A.G	rs1024611	G	Risk factor	CAV	G	CCL2	426	Cardiac conduction disorders	circulatory system	498	7038	-0.0313855	0.0848719	0.969102	0.711532	1	1
chr9.133257521.T.TC	rs8176719	TC	Severity; Risk factor	CAV-FE	TC	ABO	765	Cervical radiculitis	symptoms	303	7536	-0.0335048	0.0906087	0.96705	0.71155	1	1
chr10.28606315.C.T	rs12773860	T	Severity	CAV	T	WAC	496.21	Obstructive chronic bronchitis	respiratory	184	6925	-0.132284	0.357748	0.876092	0.711554	1	1
chr1.12192898.T.G	rs1061622	T	Severity	CAV-FE	G	TNFRSF1B	250.22	Type 2 diabetes with renal manifestations	endocrine/metabolic	512	5975	-0.0306924	0.0830052	0.969774	0.711558	1	1
chrX.15599938.A.G	rs2106809	G	Severity	CAV	G	ACE2	327	Sleep disorders	neurological	881	7396	-0.0327725	0.0886334	0.967759	0.711566	1	1
chrX.15603134.G.A	rs7885856	G;A	Possible functional consequences	FCP + IP	A	ACE2	427.6	Premature beats	circulatory system	116	7062	0.0905589	0.244918	1.09479	0.711567	1	1
chr12.52726315.TC.T	rs5798227	T	Risk factor	CAV	TC	-	729	Other disorders of soft tissues	musculoskeletal	425	6813	0.037856	0.102382	1.03858	0.711568	1	1
chr11.34482745.G.A	rs61882275	G	Severity	CAV	A	ELF5	368	Visual disturbances	sense organs	309	8439	0.0372436	0.100729	1.03795	0.711575	1	1
chr5.174562335.T.A	rs2220543	T	Severity	CAV	A	SUMO2P6	514.2	Solitary pulmonary nodule	respiratory	308	8663	-0.0317244	0.0858079	0.968774	0.711595	1	1
chr1.161544752.A.C	rs396991	C	Severity	CAV-FE	C	FCGR3A	585.33	Chronic Kidney Disease, Stage III	genitourinary	104	6566	0.0568722	0.153834	1.05852	0.711607	1	1
chr12.132489230.GC.G	rs56106917	G	Severity	CAV	G	FBRSL1	276.14	Hypopotassemia	endocrine/metabolic	369	7978	0.0315783	0.0854162	1.03208	0.711607	1	1
chr12.8608014.A.G	rs11613792	A	Severity	CAV	G	AICDA	626.11	Absent or infrequent menstruation	genitourinary	133	6679	0.050768	0.137325	1.05208	0.711612	1	1
chrX.15566297.A.G	rs4646179	G	Severity	CAV	G	ACE2	539	Bariatric surgery	digestive	206	9315	0.0729707	0.197401	1.0757	0.711639	1	1
chr17.45422978.G.C	rs1230082	G	Severity	CAV	C	ARHGAP27	401.1	Essential hypertension	circulatory system	4877	3997	0.0131882	0.0356774	1.01328	0.711644	1	1
chr1.155197995.A.G	rs41264915	A	Severity	CAV-FE	G	THBS3	480	Pneumonia	respiratory	403	8096	0.0315468	0.0853426	1.03205	0.711644	1	1
chr11.26675470.T.G	rs10835056	G	Severity	CAV	T	SLC5A12	626.13	Irregular menstrual cycle	genitourinary	145	7278	0.0469897	0.127122	1.04811	0.711649	1	1
chr6.45737076.T.A	rs16873740	A	Severity	CAV	A	-	272.12	Hyperglyceridemia	endocrine/metabolic	115	5596	0.0612047	0.165583	1.06312	0.711657	1	1
chr1.90742957.A.C	rs2166172	C	Severity	CAV-FE	C	-	250.22	Type 2 diabetes with renal manifestations	endocrine/metabolic	510	5959	0.0388552	0.10512	1.03962	0.71166	1	1
chr10.89010241.T.C	rs982764	T	Severity	CAV-FE	C	FAS	443.9	Peripheral vascular disease, unspecified	circulatory system	590	7953	0.0259032	0.07008	1.02624	0.711663	1	1
chr6.6924962.A.C	rs6933436	C	Severity	CAV	C	-	722.1	Displacement of intervertebral disc	musculoskeletal	186	7590	0.0444215	0.120192	1.04542	0.71169	1	1
chr17.27660155.T.C	rs117217714	C	Severity	CAV	C	NOS2P1	153.3	Malignant neoplasm of rectum, rectosigmoid junction, and anus	neoplasms	219	8237	0.380261	1.02892	1.46267	0.711699	1	1
chr11.126292948.C.T	rs8177374	T	Protective	CAV	T	TIRAP	362.4	Retinal vascular changes and abnomalities	sense organs	131	7795	0.159322	0.431139	1.17272	0.711728	1	1
chr11.2872637.A.G	rs10766439	A	Severity	CAV	A	-	250.1	Type 1 diabetes	endocrine/metabolic	122	5763	0.0559623	0.151444	1.05756	0.711736	1	1
chr14.55263686.C.T	rs10140801	T	Severity	CAV-FE	C	FBXO34-AS1	278.4	Abnormal weight gain	endocrine/metabolic	160	5442	-0.0607533	0.164413	0.941055	0.711742	1	1
chr6.52236941.T.C	rs763780	C	Protective	FCP	C	IL17F	278.11	Morbid obesity	endocrine/metabolic	1136	5519	-0.0315262	0.0853172	0.968966	0.711742	1	1
chr12.8608014.A.G	rs11613792	A	Severity	CAV	G	AICDA	681.5	Cellulitis and abscess of leg, except foot	dermatologic	160	7178	-0.0441614	0.119517	0.956799	0.711755	1	1
chr11.88436431.C.T	rs72953026	T	Severity	CAV-FE	T	-	275.5	Disorders of calcium/phosphorus metabolism	endocrine/metabolic	100	8938	-0.17634	0.477245	0.838332	0.711758	1	1
chr2.36677870.C.A	rs6714112	C	Severity	CAV	A	-	706	Diseases of sebaceous glands	dermatologic	750	7616	0.0284475	0.0769907	1.02886	0.71176	1	1
chr3.1052111.C.G	rs1504061	G	Severity	CAV	G	-	426.92	Cardiac defibrillator in situ	circulatory system	120	6939	-0.0868386	0.235023	0.916825	0.711763	1	1
chr4.71762286.C.T	rs113574864	T	Severity	CAV	T	GC	473.4	Voice disturbance	respiratory	209	6233	0.0551049	0.149138	1.05665	0.711764	1	1
chr4.67964168.T.A	rs720009	A	Possible functional consequences	FCP + IP	A	TMPRSS11A	427.2	Atrial fibrillation and flutter	circulatory system	360	6907	-0.0393149	0.106404	0.961448	0.711765	1	1
chr9.3320390.C.A	rs72699049	A	Severity	CAV	A	RFX3	697	Sarcoidosis	dermatologic	253	7851	0.191482	0.518303	1.21104	0.7118	1	1
chr5.142872984.C.T	rs10039856	C	Severity	CAV	T	ARHGAP26	724	Other and unspecified disorders of back	musculoskeletal	191	7886	0.0401737	0.108745	1.04099	0.711806	1	1
chr2.136948486.A.G	rs7605851	G	Severity	CAV-FE	G	THSD7B	706.2	Sebaceous cyst	dermatologic	118	7713	-0.154431	0.418035	0.856903	0.711814	1	1
chr3.61768231.T.A	rs672699	A	Severity	CAV	T	PTPRG	296.1	Bipolar	mental disorders	202	5813	-0.0386156	0.104533	0.96212	0.71182	1	1
chr4.69615987.C.T	rs7688383	T	Loss of smell and taste	CAV	T	UGT2A1	735.21	Hammer toe (acquired)	musculoskeletal	144	8184	-0.0482051	0.130492	0.952938	0.711821	1	1
chr7.22728408.A.G	rs2069837	G	Severity	CAV-FE	G	IL6	550.5	Ventral hernia	digestive	192	8904	0.0574377	0.155486	1.05912	0.711824	1	1
chr7.22728408.A.G	rs2069837	G	Severity	CAV-FE	G	IL6	371	Inflammation of the eye	sense organs	215	8070	-0.0570135	0.154344	0.944581	0.711834	1	1
chr21.41509390.C.G	rs12626358	G	Possible functional consequences	FCP + IP	G	TMPRSS2	771	Musculoskeletal symptoms referable to limbs	symptoms	433	7871	0.0292252	0.0791173	1.02966	0.711837	1	1
chr4.143999443.G.A	rs7683365	A	Risk factor	FCP + IP	A	GYPB	599.4	Urinary incontinence	genitourinary	374	6158	-0.0393234	0.106458	0.96144	0.711844	1	1
chr8.124324323.T.C	rs72711165	C	Severity	CAV-FE	C	TMEM65	244.4	Hypothyroidism NOS	endocrine/metabolic	438	7918	0.0690614	0.18697	1.0715	0.711851	1	1
chr21.41426103.C.A	rs17000900	A	Severity	CAV-FE	A	MX1	591	Urinary tract infection	genitourinary	580	7564	0.0282094	0.0763729	1.02861	0.711856	1	1
chr12.8608014.A.G	rs11613792	A	Severity	CAV	G	AICDA	512.8	Cough	respiratory	1236	4641	-0.0182067	0.049294	0.981958	0.711867	1	1
chr11.126292948.C.T	rs8177374	T	Protective	CAV	T	TIRAP	578.9	Hemorrhage of gastrointestinal tract	digestive	167	8215	-0.148338	0.401636	0.86214	0.711879	1	1
chr11.71456403.G.T	rs12785878	G	Severity	CAV	T	NADSYN1	477	Epistaxis or throat hemorrhage	respiratory	125	6316	0.0595699	0.16129	1.06138	0.711879	1	1
chr1.90742957.A.C	rs2166172	C	Severity	CAV-FE	C	-	272.11	Hypercholesterolemia	endocrine/metabolic	1208	5598	0.0271954	0.0736344	1.02757	0.711882	1	1
chr4.67963885.A.G	rs17088850	G	Possible functional consequences	FCP + IP	G	TMPRSS11A	479	Other upper respiratory disease	respiratory	382	6211	-0.036869	0.0998286	0.963802	0.711887	1	1
chr19.50259161.A.G	rs1651553	G	Severity	CAV	A	MYH14	459	Other disorders of circulatory system	circulatory system	227	8449	-0.0388024	0.105064	0.961941	0.711888	1	1
chr10.89010241.T.C	rs982764	T	Severity	CAV-FE	C	FAS	585.1	Acute renal failure	genitourinary	548	7167	-0.0268635	0.0727383	0.973494	0.711891	1	1
chr22.19963748.G.A	rs4680	A	Risk factor	FCP	A	COMT	624.9	stress incontinence, female	genitourinary	111	9233	0.0538489	0.145809	1.05533	0.711896	1	1
chr22.49281538.G.A	rs62220604	G	Severity	CAV	A	-	427.6	Premature beats	circulatory system	116	6918	-0.117875	0.319186	0.888807	0.711904	1	1
chr4.188627868.CTCT.C	rs1734523522	C	Severity	CAV	C	LINC01060	740.9	Osteoarthrosis NOS	musculoskeletal	809	7005	-0.028051	0.0759602	0.972339	0.711915	1	1
chr17.63488670.G.A	rs4343	G	Severity; Risk factor	CAV	G	ACE	296	Mood disorders	mental disorders	1591	5868	0.017639	0.0477663	1.0178	0.711922	1	1
chr17.8109899.C.T	rs151256885	T	Severity	CAV	T	ALOXE3	300.11	Generalized anxiety disorder	mental disorders	222	5712	0.0782764	0.211981	1.08142	0.711934	1	1
chr9.131672331.T.G	rs12551879	G	Severity	CAV	G	RAPGEF1	707.2	Chronic ulcer of leg or foot	dermatologic	240	9041	-0.0693459	0.187802	0.933004	0.711942	1	1
chr3.27146807.G.A	rs17317135	G	Severity	CAV	A	NEK10	698	Pruritus and related conditions	dermatologic	325	8818	0.157286	0.425984	1.17033	0.711957	1	1
chr9.3320390.C.A	rs72699049	A	Severity	CAV	A	RFX3	300.1	Anxiety disorder	mental disorders	840	5850	-0.11266	0.305131	0.893454	0.711964	1	1
chr4.69615987.C.T	rs7688383	T	Loss of smell and taste	CAV	T	UGT2A1	153	Colorectal cancer	neoplasms	265	7915	-0.0352701	0.0955268	0.965345	0.711966	1	1
chr15.33615902.C.T	rs12593288	C	Severity	CAV	T	RYR3	695.4	Lupus (localized and systemic)	dermatologic	166	7708	-0.105607	0.286035	0.899778	0.71197	1	1
chrX.15561454.T.C	rs142017934	C	Severity	CAV	C	ACE2	809	Fracture of unspecified bones	injuries & poisonings	128	8524	0.215475	0.583618	1.24045	0.711974	1	1
chr3.61768231.T.A	rs672699	A	Severity	CAV	T	PTPRG	272.12	Hyperglyceridemia	endocrine/metabolic	115	5561	0.0509818	0.138086	1.0523	0.711977	1	1
chr2.36677870.C.A	rs6714112	C	Severity	CAV	A	-	614.5	Inflammatory disease of cervix, vagina, and vulva	genitourinary	319	8521	0.0446543	0.120951	1.04567	0.711984	1	1
chr7.107967457.C.T	rs2237698	T	Severity	CAV	T	LAMB1	278.1	Obesity	endocrine/metabolic	2423	5507	0.0252706	0.0684503	1.02559	0.711993	1	1
chr9.78543197.A.G	rs7027911	A	Severity	CAV	G	-	550.1	Inguinal hernia	digestive	145	8894	-0.0630603	0.17082	0.938887	0.712006	1	1
chr4.25613313.G.A	-	HLA-A*02:02	Protective	IP	A	HLA-A	528	Diseases of the oral soft tissues, excluding lesions specific for gingiva and tongue	digestive	102	9034	-0.0707917	0.191777	0.931656	0.712026	1	1
chr2.195994321.C.T	rs191631470	T	Severity	CAV	T	DNAH7	496.2	Chronic bronchitis	respiratory	262	6954	0.383003	1.03763	1.46668	0.712044	1	1
chr4.71762286.C.T	rs113574864	T	Severity	CAV	T	GC	272.11	Hypercholesterolemia	endocrine/metabolic	1206	5551	-0.0267431	0.0724531	0.973611	0.712046	1	1
chr7.22728630.G.T	rs2066992	T	Protective	CAV-FE	T	IL6	727.1	Synovitis and tenosynovitis	musculoskeletal	210	6808	-0.072533	0.196516	0.930035	0.712057	1	1
chr11.2872637.A.G	rs10766439	A	Severity	CAV	A	-	401.1	Essential hypertension	circulatory system	4850	3985	-0.0151953	0.0411739	0.98492	0.712089	1	1
chr6.12216733.A.G	rs10755709	A	Severity	CAV	G	-	596.5	Functional disorders of bladder	genitourinary	151	8777	0.0448071	0.121412	1.04583	0.71209	1	1
chr4.153687301.A.G	rs1898830	G	Severity; Risk factor	CAV	G	TLR2	574	Cholelithiasis and cholecystitis	digestive	193	9091	0.0561104	0.152046	1.05771	0.712101	1	1
chr1.155175305.G.A	rs7528026	A	Severity	CAV	A	TRIM46	250.2	Type 2 diabetes	endocrine/metabolic	2611	5981	-0.0895928	0.242778	0.914303	0.712104	1	1
chr16.3500977.C.G	rs2301762	G	Severity	CAV	G	CLUAP1	395	Heart valve disorders	circulatory system	343	8497	0.146054	0.395809	1.15726	0.712126	1	1
chr4.107694523.TG.T	rs70947091	T	Severity	CAV-FE	T	PAPSS1	741	Symptoms and disorders of the joints	musculoskeletal	591	8351	0.0347663	0.0942254	1.03538	0.712151	1	1
chr2.196087686.G.A	rs2176724	A	Severity	CAV	A	-	365.1	Open-angle glaucoma	sense organs	103	7866	0.0554219	0.150215	1.05699	0.712165	1	1
chr16.16924042.C.A	rs1453512	A	Severity	CAV	C	-	260.6	Anorexia	endocrine/metabolic	120	5838	0.055689	0.150946	1.05727	0.712178	1	1
chr17.45995618.A.G	rs112572874	G	Risk factor	CAV-FE	G	MAPT	558	Noninfectious gastroenteritis	digestive	158	6910	-0.107707	0.291945	0.897891	0.712181	1	1
chrX.12889539.C.G	rs3853839	G	Severity; Risk factor	CAV-FE	G	TLR7	764	Sciatica	symptoms	563	7143	0.0334062	0.0905526	1.03397	0.712191	1	1
chr8.97128242.T.C	rs7817272	C	Severity	CAV	C	CPQ	241	Nontoxic nodular goiter	endocrine/metabolic	624	7922	0.0230422	0.0624603	1.02331	0.712196	1	1
chr4.188627868.CTCT.C	rs1734523522	C	Severity	CAV	C	LINC01060	255	Disorders of adrenal glands	endocrine/metabolic	113	8314	-0.0679913	0.184314	0.934269	0.71221	1	1
chr1.173115604.T.G	rs17300100	G	Severity	CAV	G	-	578.9	Hemorrhage of gastrointestinal tract	digestive	164	8142	0.161893	0.438885	1.17573	0.712222	1	1
chr10.98166813.G.T	rs10786398	T	Severity	CAV	T	R3HCC1L	300	Anxiety disorders	mental disorders	1039	5837	-0.0345898	0.0937762	0.966002	0.712236	1	1
chr20.50172836.A.G	rs6122883	G	Severity	CAV-FE	G	LINC01273	555	Inflammatory bowel disease and other gastroenteritis and colitis	digestive	128	6814	0.0639484	0.173371	1.06604	0.712238	1	1
chrX.15564667.C.T	rs2074192	T	Severity (T allele); Severity for males > 50 y.o (T allele); Protective (C allele); Protective (CT genotype)	CAV	T	ACE2	530.1	Esophagitis, GERD and related diseases	digestive	1814	6755	-0.0166977	0.0452717	0.983441	0.712252	1	1
chr7.117559590.ATCT.A	rs113993960	A	Severity	CAV	A	CFTR	071	Human immunodeficiency virus [HIV] disease	infectious diseases	1032	6166	0.160899	0.436254	1.17457	0.712263	1	1
chr4.188627868.CTCT.C	rs1734523522	C	Severity	CAV	C	LINC01060	571.51	Cirrhosis of liver without mention of alcohol	digestive	284	7909	0.042325	0.114764	1.04323	0.712276	1	1
chr9.30504351.C.T	rs17775810	TT genotype	Protective	CAV	T	LINC01242	008.5	Bacterial enteritis	infectious diseases	121	9144	-0.138594	0.375802	0.870581	0.712281	1	1
chr10.89010241.T.C	rs982764	T	Severity	CAV-FE	C	FAS	289.3	Personal history of diseases of blood and blood-forming organs	hematopoietic	218	8139	0.0406557	0.110241	1.04149	0.712284	1	1
chr1.3081749.G.A	rs12745140	A	Severity	CAV	A	PRDM16	250.42	Other abnormal glucose	endocrine/metabolic	558	5951	-0.102273	0.277326	0.902783	0.712289	1	1
chr13.33129529.C.G	rs34425674	G	Risk factor	CAV	G	STARD13	512.1	Wheezing	respiratory	116	5204	-0.383641	1.04031	0.681376	0.712295	1	1
chr20.50152518.G.A	rs6020298	A	Severity	CAV	G	PEDS1-UBE2V1	694	Dyschromia and Vitiligo	dermatologic	178	7611	-0.0500786	0.1358	0.951155	0.712301	1	1
chr10.28606315.C.T	rs12773860	T	Severity	CAV	T	WAC	530	Diseases of esophagus	digestive	1866	6766	0.0499011	0.135326	1.05117	0.712315	1	1
chr20.23046984.T.C	rs1042580	C	Severity	CAV	C	THBD	386.9	Dizziness and giddiness (Light-headedness and vertigo)	sense organs	697	8030	0.0254481	0.0690123	1.02577	0.712316	1	1
chr17.45422978.G.C	rs1230082	G	Severity	CAV	C	ARHGAP27	415	Pulmonary heart disease	circulatory system	299	8762	0.0312429	0.0847336	1.03174	0.712337	1	1
chr12.52726315.TC.T	rs5798227	T	Risk factor	CAV	TC	-	585.33	Chronic Kidney Disease, Stage III	genitourinary	115	7215	-0.0732483	0.19866	0.92937	0.712343	1	1
chrX.15561454.T.C	rs142017934	C	Severity	CAV	C	ACE2	288.1	Decreased white blood cell count	hematopoietic	187	8198	-0.215295	0.583931	0.806304	0.712352	1	1
chr18.6461231.C.G	rs11659676	G	Severity	CAV-FE	C	RPL6P27	443.7	Peripheral angiopathy in diseases classified elsewhere	circulatory system	259	7263	0.0334318	0.0906773	1.034	0.712359	1	1
chr6.31575324.G.A	rs361525	G	Severity	CAV-FE	A	TNF	721.1	Spondylosis without myelopathy	musculoskeletal	546	8036	0.0583486	0.158267	1.06008	0.712373	1	1
chr9.33426577.A.G	rs10813976	G	Severity	CAV	G	-	198	Secondary malignant neoplasm	neoplasms	112	8455	-0.0805839	0.218585	0.922577	0.712379	1	1
chr12.57108399.C.T	rs324011	T	Risk factor; Severity	CAV	T	STAT6	479	Other upper respiratory disease	respiratory	383	6255	0.03846	0.104323	1.03921	0.712381	1	1
chr22.22210343.A.T	rs5757427	T	Severity	CAV	A	IGLV10-54	599	Other symptoms/disorders or the urinary system	genitourinary	938	4721	-0.0279809	0.0759005	0.972407	0.712387	1	1
chr7.128954129.T.C	rs10488631	TCTA haplotype	Severity in European-Americans	CAV	C	IRF5	285.21	Anemia in chronic kidney disease	hematopoietic	196	6210	-0.144651	0.39238	0.865324	0.712388	1	1
chr18.69541156.T.C	rs12958013	T	Severity	CAV	C	DOK6	578.8	Hemorrhage of rectum and anus	digestive	281	8124	0.101779	0.276094	1.10714	0.712395	1	1
chr9.133251249.A.G	rs7849280	G	Protective	CAV	G	ABO	681	Superficial cellulitis and abscess	dermatologic	473	7934	0.0284655	0.0772193	1.02887	0.712402	1	1
chr4.111691870.C.T	rs112641600	C	Severity	CAV	T	-	250.7	Diabetic retinopathy	endocrine/metabolic	196	7682	-0.0884027	0.239821	0.915392	0.712411	1	1
chr11.26675470.T.G	rs10835056	G	Severity	CAV	T	SLC5A12	250.7	Diabetic retinopathy	endocrine/metabolic	192	7660	0.0386187	0.10477	1.03937	0.712423	1	1
chr2.113129630.T.C	rs419598	C	Risk factor	CAV	C	IL1RN	110.11	Dermatophytosis of nail	infectious diseases	631	7065	-0.0482316	0.130852	0.952913	0.712429	1	1
chr2.181488719.A.C	rs2034831	C	Severity	CAV	C	ITGA4	198	Secondary malignant neoplasm	neoplasms	113	8471	-0.266442	0.722896	0.7661	0.712443	1	1
chr6.30887474.G.A	rs4618569	AG genotype	Severity	CAV	A	DDR1	285.21	Anemia in chronic kidney disease	hematopoietic	196	6204	-0.0431952	0.117195	0.957724	0.712445	1	1
chr6.105878879.T.A	rs9386484	T	Severity	CAV	A	-	249	Secondary diabetes mellitus	endocrine/metabolic	321	4794	0.0323192	0.0876872	1.03285	0.712445	1	1
chr4.166008836.A.T	rs17047200	TT genotype	Severity (TT genotype)*Conflicting; Risk factor (AA genotype)*Conflicting	CAV	T	TLL1	695.7	Prurigo and Lichen	dermatologic	125	7584	-0.0527685	0.143171	0.9486	0.712448	1	1
chr11.88436431.C.T	rs72953026	T	Severity	CAV-FE	T	-	153	Colorectal cancer	neoplasms	278	8223	0.0953116	0.25864	1.1	0.712492	1	1
chr6.45737076.T.A	rs16873740	A	Severity	CAV	A	-	250.6	Polyneuropathy in diabetes	endocrine/metabolic	217	5955	0.0442103	0.119971	1.0452	0.712494	1	1
chr7.22548762.C.T	rs13227460	T	Severity	CAV	T	STEAP1B	761	Cervicalgia	symptoms	582	8366	-0.0446505	0.121166	0.956332	0.712495	1	1
chr12.106231175.T.A	rs12823094	A	Severity	CAV	A	-	300.12	Agorophobia, social phobia, and panic disorder	mental disorders	127	5657	0.102059	0.276956	1.10745	0.712498	1	1
chr3.38894643.C.T	rs33985936	T	Severity	CAV	T	SCN11A	426.92	Cardiac defibrillator in situ	circulatory system	122	7068	-0.0772938	0.209757	0.925618	0.712506	1	1
chr21.41508701.T.G	rs4283504	T	Possible functional consequences	FCP + IP	T	TMPRSS2	136	Other infectious and parasitic diseases	infectious diseases	132	8708	0.106951	0.290241	1.11288	0.712509	1	1
chr2.127137039.A.G	rs744373	G	Severity	CAV	G	-	578.8	Hemorrhage of rectum and anus	digestive	285	8195	0.0315969	0.0857478	1.0321	0.712511	1	1
chr4.166008836.A.T	rs17047200	TT genotype	Severity (TT genotype)*Conflicting; Risk factor (AA genotype)*Conflicting	CAV	T	TLL1	250.6	Polyneuropathy in diabetes	endocrine/metabolic	212	5757	-0.0411137	0.111576	0.95972	0.712514	1	1
chr1.155197995.A.G	rs41264915	A	Severity	CAV-FE	G	THBS3	008.5	Bacterial enteritis	infectious diseases	121	9149	0.0554092	0.150379	1.05697	0.712528	1	1
chr21.41509390.C.G	rs12626358	G	Possible functional consequences	FCP + IP	G	TMPRSS2	727	Other disorders of synovium, tendon, and bursa	musculoskeletal	363	6638	-0.0324955	0.0881922	0.968027	0.712529	1	1
chr12.47903511.T.C	rs11574018	C	Severity	CAV	C	VDR	272.1	Hyperlipidemia	endocrine/metabolic	3297	5630	-0.264593	0.71811	0.767519	0.712532	1	1
chr8.38996464.C.A	rs7840270	C	Severity	CAV-FE	A	ADAM9	571	Chronic liver disease and cirrhosis	digestive	479	7806	-0.031592	0.0857418	0.968902	0.712534	1	1
chr13.41746691.T.A	rs10507497	A	Severity	CAV-FE	A	VWA8	496.2	Chronic bronchitis	respiratory	262	6924	-0.0399099	0.108318	0.960876	0.712537	1	1
chr7.107967457.C.T	rs2237698	T	Severity	CAV	T	LAMB1	275.5	Disorders of calcium/phosphorus metabolism	endocrine/metabolic	100	8944	-0.105887	0.287393	0.899526	0.712544	1	1
chr17.45995618.A.G	rs112572874	G	Risk factor	CAV-FE	G	MAPT	244	Hypothyroidism	endocrine/metabolic	534	7927	-0.0603832	0.163892	0.941404	0.712551	1	1
chr3.61768231.T.A	rs672699	A	Severity	CAV	T	PTPRG	215	Other benign neoplasm of connective and other soft tissue	neoplasms	191	8886	0.0392427	0.106514	1.04002	0.712555	1	1
chr5.21768177.G.A	-	HLA-A*02:02	Protective	IP	A	HLA-A	626	Disorders of menstruation and other abnormal bleeding from female genital tract	genitourinary	721	7262	0.0434683	0.117991	1.04443	0.712573	1	1
chr4.71762286.C.T	rs113574864	T	Severity	CAV	T	GC	196	Radiotherapy	neoplasms	124	8398	0.0692873	0.188075	1.07174	0.712574	1	1
chr10.52771482.G.A	rs5030737	A	Potential functional effect on protein	FCP + IP	A	MBL2	180.3	Cervical intraepithelial neoplasia [CIN] [Cervical dysplasia]	neoplasms	122	8264	-0.268508	0.728857	0.764519	0.712578	1	1
chr1.161544752.A.C	rs396991	C	Severity	CAV-FE	C	FCGR3A	427.7	Tachycardia NOS	circulatory system	178	6423	0.0423695	0.115015	1.04328	0.712589	1	1
chr14.55263686.C.T	rs10140801	T	Severity	CAV-FE	C	FBXO34-AS1	244	Hypothyroidism	endocrine/metabolic	528	7832	0.0331716	0.090049	1.03373	0.712596	1	1
chr4.153687301.A.G	rs1898830	G	Severity; Risk factor	CAV	G	TLR2	459	Other disorders of circulatory system	circulatory system	234	8711	0.0518798	0.140841	1.05325	0.712606	1	1
chr10.104263031.C.A	rs4925	A	Protective for neurological complications of long COVID	CAV	A	GSTO1	735.21	Hammer toe (acquired)	musculoskeletal	150	8526	0.0705705	0.191583	1.07312	0.712609	1	1
chr1.196673103.G.A	rs800292	A	Severity	CAV	G	CFH	735.21	Hammer toe (acquired)	musculoskeletal	150	8485	0.0511743	0.13893	1.05251	0.712616	1	1
chr16.57636629.G.A	rs7499679	A	Severity	CAV	A	ADGRG1	386	Vertiginous syndromes and other disorders of vestibular system	sense organs	121	7848	-0.0499516	0.135611	0.951275	0.712616	1	1
chr1.155133406.T.G	rs4971066	G	Risk factor	CAV	G	EFNA1	260	Protein-calorie malnutrition	endocrine/metabolic	188	5923	-0.110648	0.300398	0.895254	0.712621	1	1
chr2.60480453.A.G	rs1123573	A	Severity	CAV-FE	G	BCL11A	216.1	Screening for malignant neoplasms of the skin	neoplasms	102	8933	0.054313	0.14746	1.05582	0.712633	1	1
chr9.87726151.C.T	rs41312184	C;T	Possible functional consequences	FCP + IP	T	CTSL	530.1	Esophagitis, GERD and related diseases	digestive	1826	6806	0.110126	0.298998	1.11642	0.712636	1	1
chr2.216660263.A.C	rs2270360	A	Severity	CAV	C	IGFBP2	292.3	Memory loss	mental disorders	195	8095	-0.0946239	0.256918	0.909715	0.712646	1	1
chr4.106022043.T.C	rs11729561	T	Severity	CAV	C	-	599.4	Urinary incontinence	genitourinary	406	6732	-0.0651588	0.176923	0.936919	0.712657	1	1
chr3.148742201.A.C	rs5186	C	Severity	CAV	C	AGTR1	277	Other disorders of metabolism	endocrine/metabolic	284	8868	-0.0736531	0.199998	0.928994	0.712672	1	1
chrX.15581269.T.C	rs138390800	C	May destabilize ACE2 protein structure	FCP + IP	C	ACE2	362.2	Degeneration of macula and posterior pole of retina	sense organs	196	7794	-0.378855	1.02879	0.684645	0.712684	1	1
chr2.195994321.C.T	rs191631470	T	Severity	CAV	T	DNAH7	729	Other disorders of soft tissues	musculoskeletal	425	6817	-0.379871	1.03159	0.68395	0.712695	1	1
chr13.41746691.T.A	rs10507497	A	Severity	CAV-FE	A	VWA8	707	Chronic ulcer of skin	dermatologic	323	9008	0.0352628	0.0957613	1.03589	0.712697	1	1
chr7.107967457.C.T	rs2237698	T	Severity	CAV	T	LAMB1	300.4	Dysthymic disorder	mental disorders	169	5853	0.0783316	0.212732	1.08148	0.712711	1	1
chr22.22210343.A.T	rs5757427	T	Severity	CAV	A	IGLV10-54	300	Anxiety disorders	mental disorders	769	3972	0.0301712	0.0819392	1.03063	0.712714	1	1
chr16.57636629.G.A	rs7499679	A	Severity	CAV	A	ADGRG1	809	Fracture of unspecified bones	injuries & poisonings	126	8331	-0.0482399	0.131012	0.952905	0.712716	1	1
chr6.31575324.G.A	rs361525	G	Severity	CAV-FE	A	TNF	295	Schizophrenia and other psychotic disorders	mental disorders	273	5870	-0.0837961	0.227587	0.919619	0.712728	1	1
chr6.52236941.T.C	rs763780	C	Protective	FCP	C	IL17F	280	Iron deficiency anemias	hematopoietic	922	6209	-0.0336875	0.0914972	0.966874	0.712738	1	1
chr10.130802064.T.G	rs12253652	G	Severity	CAV	G	-	610	Benign mammary dysplasias	genitourinary	124	7588	-0.0601701	0.163426	0.941604	0.712739	1	1
chr1.12192898.T.G	rs1061622	T	Severity	CAV-FE	G	TNFRSF1B	250.6	Polyneuropathy in diabetes	endocrine/metabolic	219	5975	0.043733	0.118786	1.0447	0.71275	1	1
chr4.69615987.C.T	rs7688383	T	Loss of smell and taste	CAV	T	UGT2A1	395.2	Nonrheumatic aortic valve disorders	circulatory system	164	8169	0.0448649	0.121868	1.04589	0.712767	1	1
chr15.60810211.C.T	rs341419	T	Severity	CAV-FE	T	RORA	380.4	Impacted cerumen	sense organs	249	8226	0.0376484	0.102269	1.03837	0.712775	1	1
chr2.113129630.T.C	rs419598	C	Risk factor	CAV	C	IL1RN	276.13	Hyperpotassemia	endocrine/metabolic	342	7962	0.0611489	0.166107	1.06306	0.712777	1	1
chr16.85959043.C.T	rs12444486	C	Severity in African-Americans	CAV	C	-	588.2	Secondary hyperparathyroidism (of renal origin)	genitourinary	157	6770	-0.0435843	0.118396	0.957352	0.712782	1	1
chr1.3081749.G.A	rs12745140	A	Severity	CAV	A	PRDM16	472	Chronic pharyngitis and nasopharyngitis	respiratory	318	6280	-0.125313	0.340418	0.882221	0.712788	1	1
chr6.160731787.C.T	rs4252128	T	Potential functional effect on protein	FCP + IP	T	PLG	345	Epilepsy, recurrent seizures, convulsions	neurological	310	8380	0.114364	0.310683	1.12116	0.712794	1	1
chrX.15600857.A.G	rs73635825	G	Risk factor*Conflicting; Protective*Conflicting	FCP + IP	G	ACE2	300.1	Anxiety disorder	mental disorders	843	5865	-0.280126	0.761001	0.755689	0.712797	1	1
chr6.45737076.T.A	rs16873740	A	Severity	CAV	A	-	930	Allergic reaction to food	injuries & poisonings	146	7525	-0.0549115	0.14918	0.946569	0.712807	1	1
chr12.6845711.C.T	rs5443	T	protective	CAV	C	CDCA3	735.2	Acquired toe deformities	musculoskeletal	178	8529	0.047028	0.127769	1.04815	0.71282	1	1
chr3.146517122.G.A	rs343320	A	Severity	CAV-FE	A	PLSCR1	278.11	Morbid obesity	endocrine/metabolic	1133	5476	-0.0751557	0.204189	0.927599	0.712822	1	1
chr8.124324323.T.C	rs72711165	C	Severity	CAV-FE	C	TMEM65	433.31	Transient cerebral ischemia	circulatory system	194	8633	-0.110223	0.299463	0.895635	0.712822	1	1
chr12.57108399.C.T	rs324011	T	Risk factor; Severity	CAV	T	STAT6	008.5	Bacterial enteritis	infectious diseases	120	9090	-0.0697318	0.189457	0.932644	0.712827	1	1
chr17.27263807.T.C	rs60811869	C	Severity	CAV	C	-	743.11	Osteoporosis NOS	musculoskeletal	393	8613	-0.0959133	0.260602	0.908543	0.712839	1	1
chr4.106022043.T.C	rs11729561	T	Severity	CAV	C	-	440	Atherosclerosis	circulatory system	161	7851	-0.101159	0.274855	0.903789	0.71284	1	1
chr8.16932640.T.C	rs118072448	T	Severity	CAV	C	-	300.11	Generalized anxiety disorder	mental disorders	224	5837	-0.171676	0.466486	0.842252	0.712858	1	1
chr17.63488670.G.A	rs4343	G	Severity; Risk factor	CAV	G	ACE	512.8	Cough	respiratory	1325	5205	0.0196626	0.0534292	1.01986	0.712863	1	1
chr8.97128242.T.C	rs7817272	C	Severity	CAV	C	CPQ	174.1	Breast cancer [female]	neoplasms	283	8716	-0.0343703	0.0933962	0.966214	0.712869	1	1
chr3.141689849.A.G	rs6440031	G	Severity	CAV	A	LINC02618	792	Abnormal Papanicolaou smear of cervix and cervical HPV	genitourinary	141	7442	-0.141505	0.384561	0.868051	0.712899	1	1
chr4.67963489.G.A	rs6552134	G	Possible functional consequences	FCP + IP	A	TMPRSS11A	261	Vitamin deficiency	endocrine/metabolic	2381	5837	-0.0161899	0.0440018	0.98394	0.71292	1	1
chr14.72467521.C.T	rs12587980	T	Severity	CAV	T	RGS6	528	Diseases of the oral soft tissues, excluding lesions specific for gingiva and tongue	digestive	101	8994	0.0543647	0.147756	1.05587	0.712921	1	1
chr10.28606315.C.T	rs12773860	T	Severity	CAV	T	WAC	585.32	End stage renal disease	genitourinary	505	7181	0.0819402	0.222703	1.08539	0.712922	1	1
chr21.41507982.C.A	rs75603675	A	Protective*Conflicting; Risk factor*Conflicting; Severity*Conflicting	CAV	A	TMPRSS2	278.11	Morbid obesity	endocrine/metabolic	1093	5269	-0.0190023	0.0516506	0.981177	0.712948	1	1
chr9.133251249.A.G	rs7849280	G	Protective	CAV	G	ABO	571	Chronic liver disease and cirrhosis	digestive	500	8077	-0.0282678	0.0768358	0.972128	0.712949	1	1
chr5.124614711.G.T	rs4240376	G	Severity	CAV	T	-	261.2	Vitamin B-complex deficiencies	endocrine/metabolic	407	5964	0.039313	0.106872	1.0401	0.712985	1	1
chr14.55263686.C.T	rs10140801	T	Severity	CAV-FE	C	FBXO34-AS1	078	Viral warts & HPV	infectious diseases	321	6095	-0.0425647	0.115713	0.958328	0.712987	1	1
chr4.44416575.T.C	rs35540967	C	Severity	CAV	C	KCTD8	740.9	Osteoarthrosis NOS	musculoskeletal	825	7193	0.0844925	0.229717	1.08816	0.713014	1	1
chr3.157438240.A.G	rs1840680	AG genotype)	Protective	CAV	A	PTX3	277	Other disorders of metabolism	endocrine/metabolic	282	8832	0.0347573	0.0945011	1.03537	0.713024	1	1
chr10.104263031.C.A	rs4925	A	Protective for neurological complications of long COVID	CAV	A	GSTO1	288	Diseases of white blood cells	hematopoietic	106	8206	-0.085607	0.232778	0.917955	0.713051	1	1
chr21.41473456.A.G	rs17854725	G	Severity	CAV	G	TMPRSS2	289.4	Lymphadenitis	hematopoietic	152	8061	0.0443053	0.120479	1.0453	0.713066	1	1
chr6.105878879.T.A	rs9386484	T	Severity	CAV	A	-	798	Malaise and fatigue	symptoms	905	5845	-0.0201781	0.0548733	0.980024	0.713081	1	1
chr11.34482745.G.A	rs61882275	G	Severity	CAV	A	ELF5	771.1	Swelling of limb	symptoms	421	8042	-0.0326461	0.0887846	0.967881	0.713097	1	1
chr12.47903511.T.C	rs11574018	C	Severity	CAV	C	VDR	530	Diseases of esophagus	digestive	1872	6811	-0.291141	0.791799	0.74741	0.7131	1	1
chr9.78543197.A.G	rs7027911	A	Severity	CAV	G	-	495	Asthma	respiratory	1522	6954	0.0207706	0.05649	1.02099	0.713106	1	1
chr3.149000300.G.T	rs76488148	T	Severity	CAV	T	GYG1	395.1	Nonrheumatic mitral valve disorders	circulatory system	150	8309	0.0617383	0.167912	1.06368	0.713109	1	1
chr13.73984368.C.T	rs12871414	C	Severity	CAV	T	KLF12	612	Breast conditions, congenital or relating to hormones	genitourinary	100	7776	0.0784664	0.213408	1.08163	0.71311	1	1
chr4.25613313.G.A	-	HLA-A*02:02	Protective	IP	A	HLA-A	531	Peptic ulcer (excl. esophageal)	digestive	146	9337	-0.0587413	0.159761	0.942951	0.71311	1	1
chr21.41494374.C.T	rs114363287	T	Risk factor	CAV	T	TMPRSS2	550.1	Inguinal hernia	digestive	145	8894	-0.374114	1.01752	0.687898	0.713118	1	1
chr20.50172836.A.G	rs6122883	G	Severity	CAV-FE	G	LINC01273	573.9	Abnormal serum enzyme levels	digestive	284	8001	0.0444055	0.120783	1.04541	0.713138	1	1
chrX.15581240.G.A	rs147464721	A	Severity	CAV	A	ACE2	530	Diseases of esophagus	digestive	1871	6796	-0.103097	0.280431	0.90204	0.713144	1	1
chrX.15564142.G.A	rs147311723	A	Severity	CAV	A	ACE2	550	Abdominal hernia	digestive	484	8906	0.114844	0.312396	1.1217	0.713154	1	1
chr10.104263031.C.A	rs4925	A	Protective for neurological complications of long COVID	CAV	A	GSTO1	504	Other alveolar and parietoalveolar pneumonopathy	respiratory	103	8941	0.084332	0.229405	1.08799	0.713162	1	1
chr11.320836.C.T	rs34481144	T	Severity	CAV	T	IFITM3	355.1	Chronic pain syndrome	neurological	192	8269	0.0633724	0.172391	1.06542	0.713165	1	1
chr4.67910532.T.C	rs9998258	T	Possible functional consequences	FCP + IP	C	TMPRSS11A	514.2	Solitary pulmonary nodule	respiratory	309	8812	-0.0937849	0.255128	0.910479	0.713171	1	1
chr17.35880776.C.T	rs2107538	T	Risk factor; Severity	FCP	T	CCL5	070.3	Viral hepatitis C	infectious diseases	947	6106	0.0191431	0.0520773	1.01933	0.713179	1	1
chr4.71762286.C.T	rs113574864	T	Severity	CAV	T	GC	495	Asthma	respiratory	1504	6878	-0.022957	0.0624538	0.977305	0.713184	1	1
chr9.87724615.A.G	rs3128509	A;G	Possible functional consequences	FCP + IP	A	CTSL	599.5	Frequency of urination and polyuria	genitourinary	610	6690	-0.0306166	0.083294	0.969847	0.713192	1	1
chr10.76490426.T.C	rs114026383	C	Risk factor for European population	CAV	C	LRMDA	427.2	Atrial fibrillation and flutter	circulatory system	363	7040	0.0696011	0.189356	1.07208	0.713196	1	1
chr1.87162490.C.T	rs10873821	C	Severity	CAV	C	LINC01140	585.32	End stage renal disease	genitourinary	504	7167	0.0249319	0.0678308	1.02525	0.713201	1	1
chr9.21131628.G.C	rs12236000	G	Severity	CAV	C	-	180	Cervical cancer and dysplasia	neoplasms	141	8186	-0.079475	0.216238	0.923601	0.71322	1	1
chr8.73355963.T.C	rs2010843	C	Severity	CAV	C	RDH10-AS1	296.22	Major depressive disorder	mental disorders	1397	5801	-0.0256969	0.0699171	0.97463	0.713221	1	1
chr1.20166359.C.T	rs72663004	T	Severity	CAV	T	PLA2G2C	475	Chronic sinusitis	respiratory	480	6319	0.0706202	0.192148	1.07317	0.713223	1	1
chr2.6013310.G.A	rs73910904	A	Risk factor	CAV	A	-	041	Bacterial infection NOS	infectious diseases	317	8484	-0.0893334	0.243082	0.914541	0.713243	1	1
chr7.22728630.G.T	rs2066992	T	Protective	CAV-FE	T	IL6	627.2	Symptomatic menopause	genitourinary	176	7380	0.0761313	0.207161	1.0791	0.713247	1	1
chr9.87724615.A.G	rs3128509	A;G	Possible functional consequences	FCP + IP	A	CTSL	433	Cerebrovascular disease	circulatory system	660	8428	-0.0299915	0.08161	0.970454	0.713248	1	1
chr2.45584979.T.C	-	HLA-A*02:02	Protective	IP	T	HLA-A	285.2	Anemia of chronic disease	hematopoietic	289	6159	-0.0328012	0.0892573	0.967731	0.713253	1	1
chr8.73355963.T.C	rs2010843	C	Severity	CAV	C	RDH10-AS1	687.4	Disturbance of skin sensation	dermatologic	489	6768	0.0395367	0.107586	1.04033	0.713254	1	1
chr17.27660155.T.C	rs117217714	C	Severity	CAV	C	NOS2P1	433.3	Cerebral ischemia	circulatory system	200	8637	0.381809	1.03897	1.46493	0.713256	1	1
chr9.87724615.A.G	rs3128509	A;G	Possible functional consequences	FCP + IP	A	CTSL	427.21	Atrial fibrillation	circulatory system	329	6881	0.0410844	0.111801	1.04194	0.713263	1	1
chr12.47844974.A.G	rs731236	AG and AA genotype	Severity	CAV	G	VDR	306	Other mental disorder	mental disorders	207	5861	0.0403692	0.109858	1.0412	0.713271	1	1
chr5.123497022.T.C	rs62377777	T	Severity	CAV	C	-	735.21	Hammer toe (acquired)	musculoskeletal	150	8440	-0.0494549	0.134585	0.951748	0.713274	1	1
chr19.35687796.G.A	rs77127536	A	Severity	CAV	A	TYMSP2	535	Gastritis and duodenitis	digestive	214	8732	0.0473032	0.128736	1.04844	0.713289	1	1
chr22.19963748.G.A	rs4680	A	Risk factor	FCP	A	COMT	286	Coagulation defects	hematopoietic	172	8753	0.0429941	0.117016	1.04393	0.713305	1	1
chr8.40324459.C.A	rs11779911	C	Severity	CAV	A	SIRLNT	720	Spinal stenosis	musculoskeletal	181	7666	-0.0466398	0.126941	0.954431	0.713311	1	1
chr11.88436431.C.T	rs72953026	T	Severity	CAV-FE	T	-	447	Other disorders of arteries and arterioles	circulatory system	118	8003	-0.15178	0.413111	0.859177	0.713316	1	1
chr17.45714244.T.C	rs113661667	C	Risk factor	CAV-FE	C	LINC02210-CRHR1	185	Cancer of prostate	neoplasms	198	8610	-0.104847	0.285374	0.900462	0.713318	1	1
chr13.73984368.C.T	rs12871414	C	Severity	CAV	T	KLF12	592	Cystitis and urethritis	genitourinary	142	7479	0.0653078	0.177763	1.06749	0.713331	1	1
chr21.41494374.C.T	rs114363287	T	Risk factor	CAV	T	TMPRSS2	627.1	Postmenopausal bleeding	genitourinary	201	7386	0.265508	0.722779	1.30409	0.713363	1	1
chr4.44416575.T.C	rs35540967	C	Severity	CAV	C	KCTD8	317	Alcohol-related disorders	mental disorders	295	7149	-0.137483	0.374273	0.871549	0.71337	1	1
chr2.45584979.T.C	-	HLA-A*02:02	Protective	IP	T	HLA-A	257	Testicular dysfunction	endocrine/metabolic	109	8480	-0.0534194	0.145426	0.947982	0.713373	1	1
chr2.45584979.T.C	-	HLA-A*02:02	Protective	IP	T	HLA-A	257.1	Testicular hypofunction	endocrine/metabolic	109	8480	-0.0534194	0.145426	0.947982	0.713373	1	1
chr3.157438240.A.G	rs1840680	AG genotype)	Protective	CAV	A	PTX3	706.2	Sebaceous cyst	dermatologic	118	7717	0.0527328	0.143563	1.05415	0.713385	1	1
chr10.22439346.T.C	-	HLA-A*02:02	Protective	IP	C	HLA-A	284	Aplastic anemia	hematopoietic	103	6181	-0.26689	0.726661	0.765758	0.713409	1	1
chr13.102695866.A.G	rs599976	G	Severity	CAV-FE	G	METTL21C	599.3	Dysuria	genitourinary	395	6855	0.0382638	0.104182	1.03901	0.71341	1	1
chr1.90742957.A.C	rs2166172	C	Severity	CAV-FE	C	-	578.8	Hemorrhage of rectum and anus	digestive	284	8169	0.0470907	0.128215	1.04822	0.713412	1	1
chr21.41473456.A.G	rs17854725	G	Severity	CAV	G	TMPRSS2	270.3	Disorders of plasma protein metabolism	endocrine/metabolic	121	8546	-0.0502624	0.136861	0.95098	0.713431	1	1
chr1.230710048.A.G	rs699	G	Severity	CAV	A	AGT	745	Pain in joint	musculoskeletal	2656	5254	-0.0183527	0.0499732	0.981815	0.713431	1	1
chr1.155197995.A.G	rs41264915	A	Severity	CAV-FE	G	THBS3	587	Kidney replaced by transpant	genitourinary	145	7200	-0.0518237	0.141114	0.949496	0.713434	1	1
chr21.41464802.A.G	rs462574	A	Possible functional consequences	FCP + IP	A	TMPRSS2	743.1	Osteoporosis	musculoskeletal	397	8538	0.0361718	0.0984964	1.03683	0.71344	1	1
chr15.33615902.C.T	rs12593288	C	Severity	CAV	T	RYR3	327.32	Obstructive sleep apnea	neurological	743	7268	0.0497495	0.13547	1.05101	0.713442	1	1
chr3.1052111.C.G	rs1504061	G	Severity	CAV	G	-	724	Other and unspecified disorders of back	musculoskeletal	188	7895	-0.0707378	0.192622	0.931706	0.713443	1	1
chr4.25613313.G.A	-	HLA-A*02:02	Protective	IP	A	HLA-A	464	Acute sinusitis	respiratory	127	6621	0.0594675	0.161937	1.06127	0.71345	1	1
chr15.60902209.A.G	rs4774377	G	Risk factor	CAV-FE	G	RORA	079	Viral infection	infectious diseases	237	5997	0.0400273	0.109007	1.04084	0.713471	1	1
chr13.102695866.A.G	rs599976	G	Severity	CAV-FE	G	METTL21C	250.24	Type 2 diabetes with neurological manifestations	endocrine/metabolic	465	5969	-0.0364319	0.0992178	0.964224	0.713476	1	1
chr9.21206606.C.G	rs28368148	G	Severity	CAV-FE	G	IFNA10	729	Other disorders of soft tissues	musculoskeletal	425	6826	-0.37938	1.03329	0.684285	0.713501	1	1
chr16.57636629.G.A	rs7499679	A	Severity	CAV	A	ADGRG1	735	Acquired foot deformities	musculoskeletal	337	8318	0.0296035	0.0806352	1.03005	0.713523	1	1
chr9.21206606.C.G	rs28368148	G	Severity	CAV-FE	G	IFNA10	054	Herpes simplex	infectious diseases	342	6176	-0.377778	1.02905	0.685382	0.713534	1	1
chr4.107694523.TG.T	rs70947091	T	Severity	CAV-FE	T	PAPSS1	628	Ovarian cyst	genitourinary	103	7315	-0.0835495	0.22761	0.919846	0.713564	1	1
chr21.41508701.T.G	rs4283504	T	Possible functional consequences	FCP + IP	T	TMPRSS2	250.6	Polyneuropathy in diabetes	endocrine/metabolic	213	5789	0.0895788	0.24407	1.09371	0.713604	1	1
chr6.32623820.T.C	rs9271609	T	Severity	CAV	C	HLA-DQA1	355.1	Chronic pain syndrome	neurological	194	8451	0.0469144	0.127829	1.04803	0.713612	1	1
chr8.40324459.C.A	rs11779911	C	Severity	CAV	A	SIRLNT	276.1	Electrolyte imbalance	endocrine/metabolic	727	7641	0.0244326	0.0665726	1.02473	0.713614	1	1
chr10.52771482.G.A	rs5030737	A	Potential functional effect on protein	FCP + IP	A	MBL2	227	Benign neoplasm of other endocrine glands and related structures	neoplasms	118	9415	-0.2641	0.719633	0.767897	0.713624	1	1
chr2.112913801.G.T	rs3811046	T	Risk factor	CAV	T	IL37	550.1	Inguinal hernia	digestive	145	8901	-0.0542524	0.147833	0.947193	0.713631	1	1
chr9.4329170.T.C	rs3895472	C	Severity	CAV	T	GLIS3	250.2	Type 2 diabetes	endocrine/metabolic	2591	5906	0.0172688	0.0470559	1.01742	0.713631	1	1
chr11.784340.C.G	rs7104929	G	Severity	CAV-FE	G	-	599.3	Dysuria	genitourinary	392	6789	0.0384011	0.10465	1.03915	0.713658	1	1
chr9.87726151.C.T	rs41312184	C;T	Possible functional consequences	FCP + IP	T	CTSL	428.4	Heart failure with preserved EF [Diastolic heart failure]	circulatory system	244	8110	-0.273924	0.746549	0.76039	0.713679	1	1
chr5.174562335.T.A	rs2220543	T	Severity	CAV	A	SUMO2P6	789	Nausea and vomiting	symptoms	476	8239	-0.025527	0.0695721	0.974796	0.713683	1	1
chr3.27146807.G.A	rs17317135	G	Severity	CAV	A	NEK10	174.1	Breast cancer [female]	neoplasms	283	8687	0.160443	0.437302	1.17403	0.713699	1	1
chr2.162267541.C.T	rs1990760	T	Risk factor; Severity	CAV	T	IFIH1	743	Osteoporosis, osteopenia and pathological fracture	musculoskeletal	471	8619	0.0356978	0.0973048	1.03634	0.713719	1	1
chr2.167953627.G.A	rs7595310	A	Severity	CAV-FE	G	STK39	792.1	Papanicolaou smear of cervix or vagina with atypical squamous cells	genitourinary	119	8087	-0.0571901	0.15589	0.944415	0.713722	1	1
chr4.143996657.T.C	rs6840234	C	Protective	FCP + IP	T	GYPB	261	Vitamin deficiency	endocrine/metabolic	1689	4204	-0.0161767	0.0440999	0.983953	0.713754	1	1
chr17.34252769.A.G	rs1024611	G	Risk factor	CAV	G	CCL2	290	Delirium dementia and amnestic and other cognitive disorders	mental disorders	151	8445	-0.0590205	0.160902	0.942687	0.713762	1	1
chr1.161544752.A.C	rs396991	C	Severity	CAV-FE	C	FCGR3A	250	Diabetes mellitus	endocrine/metabolic	2427	5435	0.0144898	0.0395028	1.0146	0.713765	1	1
chr20.23046984.T.C	rs1042580	C	Severity	CAV	C	THBD	215	Other benign neoplasm of connective and other soft tissue	neoplasms	195	8969	0.0454371	0.123875	1.04649	0.713769	1	1
chr4.68840276.G.A	rs115162070	G	Severity	CAV	A	-	317.1	Alcoholism	mental disorders	224	7136	0.15675	0.427388	1.1697	0.713795	1	1
chr9.133251249.A.G	rs7849280	G	Protective	CAV	G	ABO	429.3	Symptoms involving cardiovascular system	circulatory system	182	8072	0.0453953	0.123773	1.04644	0.713796	1	1
chr17.27263807.T.C	rs60811869	C	Severity	CAV	C	-	798	Malaise and fatigue	symptoms	1090	7254	0.0542111	0.14781	1.05571	0.713796	1	1
chr10.43519603.G.T	rs10793436	G	Severity	CAV	G	-	292.4	Altered mental status	mental disorders	102	8010	0.0537378	0.146521	1.05521	0.7138	1	1
chr10.98166813.G.T	rs10786398	T	Severity	CAV	T	R3HCC1L	415.11	Pulmonary embolism and infarction, acute	circulatory system	257	9006	0.0651281	0.177586	1.0673	0.713812	1	1
chr2.196087686.G.A	rs2176724	A	Severity	CAV	A	-	251.1	Hypoglycemia	endocrine/metabolic	101	5530	0.0554994	0.151334	1.05707	0.713818	1	1
chrX.15566297.A.G	rs4646179	G	Severity	CAV	G	ACE2	292.3	Memory loss	mental disorders	201	8452	-0.0845695	0.230605	0.918908	0.713822	1	1
chr9.78543197.A.G	rs7027911	A	Severity	CAV	G	-	380.4	Impacted cerumen	sense organs	261	8650	-0.0470882	0.128403	0.954003	0.713827	1	1
chr4.153687301.A.G	rs1898830	G	Severity; Risk factor	CAV	G	TLR2	395.2	Nonrheumatic aortic valve disorders	circulatory system	168	8477	0.060418	0.164764	1.06228	0.713847	1	1
chr5.131995059.C.T	rs56162149	T	Severity	CAV-FE	C	ACSL6	573.9	Abnormal serum enzyme levels	digestive	271	7678	0.0380093	0.10366	1.03874	0.713864	1	1
chr1.87162490.C.T	rs10873821	C	Severity	CAV	C	LINC01140	339	Other headache syndromes	neurological	529	7943	-0.0242674	0.0661851	0.976025	0.713873	1	1
chr6.105878879.T.A	rs9386484	T	Severity	CAV	A	-	411.3	Angina pectoris	circulatory system	223	6458	0.0377939	0.103077	1.03852	0.713875	1	1
chr21.41660268.A.T	rs2252109	A	Severity	CAV	A	-	250.2	Type 2 diabetes	endocrine/metabolic	2371	5341	-0.015655	0.0426982	0.984467	0.713886	1	1
chr13.112889041.C.T	rs9577175	T	Severity	CAV	T	ATP11A	296.22	Major depressive disorder	mental disorders	1402	5799	0.022944	0.0625825	1.02321	0.713902	1	1
chr2.167953627.G.A	rs7595310	A	Severity	CAV-FE	G	STK39	415	Pulmonary heart disease	circulatory system	301	8867	-0.0352438	0.096146	0.96537	0.713943	1	1
chr4.5820150.T.C	rs3774881	T	Severity	CAV	T	CRMP1	574	Cholelithiasis and cholecystitis	digestive	169	7424	-0.0463559	0.126462	0.954702	0.713947	1	1
chr9.81442264.TCAG.T	rs1826292621	T	Severity	CAV	T	-	475.9	Postnasal drip	respiratory	221	6264	-0.0475048	0.129597	0.953606	0.713949	1	1
chrX.15599938.A.G	rs2106809	G	Severity	CAV	G	ACE2	726.1	Enthesopathy	musculoskeletal	396	6826	-0.0469078	0.127975	0.954175	0.713962	1	1
chr6.147217556.A.G	rs116898161	G	Severity	CAV	G	STXBP5	783	Fever of unknown origin	symptoms	172	9051	0.218877	0.597205	1.24468	0.71399	1	1
chrX.12889539.C.G	rs3853839	G	Severity; Risk factor	CAV-FE	G	TLR7	250.24	Type 2 diabetes with neurological manifestations	endocrine/metabolic	452	5631	-0.0397433	0.10844	0.961036	0.713993	1	1
chr6.30887474.G.A	rs4618569	AG genotype	Severity	CAV	A	DDR1	588	Disorders resulting from impaired renal function	genitourinary	184	7227	0.0435795	0.118911	1.04454	0.714	1	1
chr5.124614711.G.T	rs4240376	G	Severity	CAV	T	-	278.4	Abnormal weight gain	endocrine/metabolic	161	5510	0.0596214	0.162688	1.06143	0.714009	1	1
chr21.41470664.C.T	rs61735794	T	Risk factor	CAV	T	TMPRSS2	706.8	Other specified diseases of sebaceous glands	dermatologic	456	7747	0.173531	0.473513	1.1895	0.71401	1	1
chr4.111691870.C.T	rs112641600	C	Severity	CAV	T	-	706.1	Acne	dermatologic	227	7643	-0.0842385	0.229862	0.919212	0.714011	1	1
chr4.71762286.C.T	rs113574864	T	Severity	CAV	T	GC	250	Diabetes mellitus	endocrine/metabolic	2611	5905	-0.0197972	0.0540246	0.980397	0.71403	1	1
chr10.36988942.A.G	rs2091431	G	Severity	CAV	A	-	369.5	Conjunctivitis, infectious	sense organs	219	7915	0.0441195	0.120398	1.04511	0.714032	1	1
chr4.67964168.T.A	rs720009	A	Possible functional consequences	FCP + IP	A	TMPRSS11A	414	Other forms of chronic heart disease	circulatory system	145	7911	0.0567341	0.154826	1.05837	0.714039	1	1
chr3.61768231.T.A	rs672699	A	Severity	CAV	T	PTPRG	368	Visual disturbances	sense organs	311	8398	-0.0310717	0.0847977	0.969406	0.71405	1	1
chr12.57108399.C.T	rs324011	T	Risk factor; Severity	CAV	T	STAT6	741.4	Joint effusions	musculoskeletal	116	8353	0.0683881	0.186644	1.07078	0.71406	1	1
chr15.60845514.G.A	rs17303202	A	Risk factor; Severity	CAV-FE	A	RORA	295	Schizophrenia and other psychotic disorders	mental disorders	273	5855	-0.0389271	0.10624	0.961821	0.714061	1	1
chrX.15564142.G.A	rs147311723	A	Severity	CAV	A	ACE2	374	Other disorders of eyelids	sense organs	118	8073	-0.264807	0.72273	0.767354	0.714068	1	1
chr8.38963809.A.G	rs10808999	G	Severity	CAV	A	PLEKHA2	356	Hereditary and idiopathic peripheral neuropathy	neurological	154	8709	0.105845	0.28888	1.11165	0.71407	1	1
chr9.132278286.T.C	rs11243705	C	Severity	CAV	C	SETX	071	Human immunodeficiency virus [HIV] disease	infectious diseases	994	5945	-0.0311085	0.0849062	0.96937	0.714076	1	1
chr8.38963809.A.G	rs10808999	G	Severity	CAV	A	PLEKHA2	054	Herpes simplex	infectious diseases	342	6175	0.0780211	0.212949	1.08115	0.714079	1	1
chr15.90866675.C.T	rs79742014	T	Protective	IP	T	FURIN	614	Inflammatory diseases of female pelvic organs	genitourinary	340	8655	-0.223281	0.609459	0.79989	0.714097	1	1
chr9.3320390.C.A	rs72699049	A	Severity	CAV	A	RFX3	591	Urinary tract infection	genitourinary	586	7634	-0.138067	0.37687	0.87104	0.714102	1	1
chr1.155197995.A.G	rs41264915	A	Severity	CAV-FE	G	THBS3	415	Pulmonary heart disease	circulatory system	308	9016	0.0349901	0.0955095	1.03561	0.714103	1	1
chr1.161544752.A.C	rs396991	C	Severity	CAV-FE	C	FCGR3A	593	Hematuria	genitourinary	270	6959	-0.0349622	0.0954335	0.965642	0.714103	1	1
chr14.80203237.T.C	rs225014	C	Severity	CAV	C	DIO2	613	Other nonmalignant breast conditions	genitourinary	178	8648	0.0398511	0.108781	1.04066	0.714108	1	1
chr1.230710048.A.G	rs699	G	Severity	CAV	A	AGT	426.9	Cardiac pacemaker/device in situ	circulatory system	220	7069	0.0494123	0.134889	1.05065	0.714128	1	1
chr17.49863303.C.T	rs77534576	T	Severity	CAV	T	-	459.9	Circulatory disease NEC	circulatory system	144	8751	-0.372395	1.01663	0.689082	0.714139	1	1
chr5.32750877.T.C	rs1173773	C	Protective	CAV	T	NPR3	530.1	Esophagitis, GERD and related diseases	digestive	1798	6700	-0.0149008	0.0406812	0.98521	0.714155	1	1
chr6.6924962.A.C	rs6933436	C	Severity	CAV	C	-	530.1	Esophagitis, GERD and related diseases	digestive	1747	6416	-0.0165626	0.0452189	0.983574	0.714159	1	1
chr21.41465921.C.T	rs62217525	C	Possible functional consequences	FCP + IP	T	TMPRSS2	289.4	Lymphadenitis	hematopoietic	154	8173	0.21766	0.594265	1.24316	0.714165	1	1
chr1.3081749.G.A	rs12745140	A	Severity	CAV	A	PRDM16	365.1	Open-angle glaucoma	sense organs	103	7855	-0.218213	0.595784	0.803954	0.714169	1	1
chr5.132485305.G.A	rs17622656	A	Risk factor	FCP + IP	A	IRF1	550.1	Inguinal hernia	digestive	144	8872	0.0839798	0.229302	1.08761	0.714185	1	1
chrX.12889539.C.G	rs3853839	G	Severity; Risk factor	CAV-FE	G	TLR7	495	Asthma	respiratory	1437	6596	-0.0223867	0.0611267	0.977862	0.714191	1	1
chr1.206773552.T.C	rs1800896	C	Severity	FCP	C	IL10	599.9	Other abnormality of urination	genitourinary	132	6865	0.0492817	0.134571	1.05052	0.714206	1	1
chr19.35687796.G.A	rs77127536	A	Severity	CAV	A	TYMSP2	340	Migraine	neurological	389	7927	0.0364897	0.0996411	1.03716	0.714208	1	1
chr1.155197995.A.G	rs41264915	A	Severity	CAV-FE	G	THBS3	626.1	Irregular menstrual cycle/bleeding	genitourinary	565	7368	-0.0296397	0.0809371	0.970795	0.714211	1	1
chr11.34482745.G.A	rs61882275	G	Severity	CAV	A	ELF5	280.2	Iron deficiency anemia secondary to blood loss (chronic)	hematopoietic	364	6165	-0.0352518	0.0962711	0.965362	0.714236	1	1
chr22.24011037.T.C	rs11090305	C	Severity	CAV	C	-	610	Benign mammary dysplasias	genitourinary	120	7259	0.0488982	0.133539	1.05011	0.714238	1	1
chr9.21131628.G.C	rs12236000	G	Severity	CAV	C	-	745	Pain in joint	musculoskeletal	2639	5195	0.0221217	0.0604167	1.02237	0.714252	1	1
chr13.22495675.AG.A	rs10714879	A	Severity	CAV	A	-	599.9	Other abnormality of urination	genitourinary	130	6690	-0.0628178	0.171563	0.939115	0.714252	1	1
chr21.41494374.C.T	rs114363287	T	Risk factor	CAV	T	TMPRSS2	261.2	Vitamin B-complex deficiencies	endocrine/metabolic	408	5965	-0.222004	0.606319	0.800912	0.714252	1	1
chr21.41470664.C.T	rs61735794	T	Risk factor	CAV	T	TMPRSS2	272.13	Mixed hyperlipidemia	endocrine/metabolic	702	5628	0.165507	0.452043	1.17999	0.714267	1	1
chr4.186082920.C.T	rs3775291	T	Risk factor; Severity	CAV-FE	T	TLR3	306	Other mental disorder	mental disorders	207	5869	-0.0797262	0.217755	0.923369	0.714269	1	1
chr1.161544752.A.C	rs396991	C	Severity	CAV-FE	C	FCGR3A	707.2	Chronic ulcer of leg or foot	dermatologic	223	8257	-0.0381418	0.104179	0.962576	0.714278	1	1
chr11.34482745.G.A	rs61882275	G	Severity	CAV	A	ELF5	796	Elevated prostate specific antigen [PSA]	genitourinary	178	8628	0.0512451	0.139973	1.05258	0.714286	1	1
chr3.149000300.G.T	rs76488148	T	Severity	CAV	T	GYG1	687.1	Rash and other nonspecific skin eruption	dermatologic	716	6668	0.0294915	0.0805556	1.02993	0.714289	1	1
chr16.57636629.G.A	rs7499679	A	Severity	CAV	A	ADGRG1	415	Pulmonary heart disease	circulatory system	301	8834	-0.031276	0.0854304	0.969208	0.714291	1	1
chr11.26675470.T.G	rs10835056	G	Severity	CAV	T	SLC5A12	569	Other disorders of intestine	digestive	199	8506	0.0376984	0.102975	1.03842	0.714296	1	1
chr11.611919.C.G	rs702966	C	Severity in African-Americans	CAV	C	PHRF1	250.2	Type 2 diabetes	endocrine/metabolic	2609	5986	-0.0130751	0.0357192	0.98701	0.714326	1	1
chr4.69615987.C.T	rs7688383	T	Loss of smell and taste	CAV	T	UGT2A1	628	Ovarian cyst	genitourinary	100	7098	-0.0589779	0.161119	0.942728	0.714326	1	1
chr7.107967457.C.T	rs2237698	T	Severity	CAV	T	LAMB1	216.1	Screening for malignant neoplasms of the skin	neoplasms	101	8929	-0.110229	0.301177	0.895629	0.71437	1	1
chr4.166008836.A.T	rs17047200	TT genotype	Severity (TT genotype)*Conflicting; Risk factor (AA genotype)*Conflicting	CAV	T	TLL1	687	Symptoms affecting skin	dermatologic	123	6576	-0.0531258	0.145162	0.948261	0.714383	1	1
chr2.136948486.A.G	rs7605851	G	Severity	CAV-FE	G	THSD7B	740.9	Osteoarthrosis NOS	musculoskeletal	823	7168	0.0602961	0.164759	1.06215	0.714391	1	1
chr2.127137039.A.G	rs744373	G	Severity	CAV	G	-	255	Disorders of adrenal glands	endocrine/metabolic	113	8520	0.0492026	0.134447	1.05043	0.714393	1	1
chr17.49863303.C.T	rs77534576	T	Severity	CAV	T	-	727	Other disorders of synovium, tendon, and bursa	musculoskeletal	371	6823	0.172645	0.471773	1.18844	0.714402	1	1
chr17.63488670.G.A	rs4343	G	Severity; Risk factor	CAV	G	ACE	626.11	Absent or infrequent menstruation	genitourinary	145	7398	0.0535204	0.146253	1.05498	0.714407	1	1
chr15.34253720.A.G	rs2705343	G	Severity	CAV-FE	G	SLC12A6	627	Menopausal and postmenopausal disorders	genitourinary	465	7311	0.0381102	0.104148	1.03885	0.714422	1	1
chr14.102356233.A.G	rs11160678	G	Severity	CAV	G	CINP	798	Malaise and fatigue	symptoms	1077	7152	-0.0194621	0.0531875	0.980726	0.714428	1	1
chr9.132278286.T.C	rs11243705	C	Severity	CAV	C	SETX	250.24	Type 2 diabetes with neurological manifestations	endocrine/metabolic	454	5736	0.0432431	0.118179	1.04419	0.714431	1	1
chr9.81442264.TCAG.T	rs1826292621	T	Severity	CAV	T	-	596	Other disorders of bladder	genitourinary	188	9143	-0.0505056	0.138032	0.950749	0.714442	1	1
chr9.21131628.G.C	rs12236000	G	Severity	CAV	C	-	452.2	Deep vein thrombosis [DVT]	circulatory system	303	7688	0.0513705	0.140409	1.05271	0.714467	1	1
chr22.19963748.G.A	rs4680	A	Risk factor	FCP	A	COMT	282.5	Sickle cell anemia	hematopoietic	101	6205	-0.057861	0.158153	0.943781	0.714473	1	1
chr2.195994321.C.T	rs191631470	T	Severity	CAV	T	DNAH7	425.1	Primary/intrinsic cardiomyopathies	circulatory system	245	9080	0.375805	1.02725	1.45616	0.714488	1	1
chr1.154454494.A.C	rs2228145	A	Risk factor	CAV	C	IL6R	764	Sciatica	symptoms	588	7544	-0.0342183	0.0935353	0.96636	0.714489	1	1
chr3.157438240.A.G	rs1840680	AG genotype)	Protective	CAV	A	PTX3	250.3	Insulin pump user	endocrine/metabolic	660	5961	-0.024221	0.0662147	0.97607	0.714518	1	1
chr14.55263686.C.T	rs10140801	T	Severity	CAV-FE	C	FBXO34-AS1	411.2	Myocardial infarction	circulatory system	147	7990	-0.0624064	0.17061	0.939501	0.714526	1	1
chr11.126292948.C.T	rs8177374	T	Protective	CAV	T	TIRAP	760	Back pain	symptoms	2001	6382	-0.0455682	0.124578	0.955454	0.71453	1	1
chr4.153687301.A.G	rs1898830	G	Severity; Risk factor	CAV	G	TLR2	458	Hypotension	circulatory system	117	8711	0.0710339	0.1942	1.07362	0.714532	1	1
chr7.107967457.C.T	rs2237698	T	Severity	CAV	T	LAMB1	366.2	Senile cataract	sense organs	602	8113	0.0439451	0.120145	1.04492	0.714539	1	1
chr10.52771475.C.T	rs1800450	T	Severity	CAV	T	MBL2	389	Hearing loss	sense organs	490	8560	-0.0733675	0.200589	0.929259	0.714543	1	1
chr11.88824823.A.G	rs10831496	G	Severity	CAV-FE	A	GRM5	287.3	Thrombocytopenia	hematopoietic	188	8744	-0.0500157	0.136751	0.951215	0.714557	1	1
chr6.31153649.G.A	rs143334143	A	Severity; Risk factor	CAV-FE	A	CCHCR1	930	Allergic reaction to food	injuries & poisonings	146	7562	0.0956533	0.261546	1.10038	0.714572	1	1
chr17.8109899.C.T	rs151256885	T	Severity	CAV	T	ALOXE3	704	Diseases of hair and hair follicles	dermatologic	287	8146	-0.0703881	0.192469	0.932032	0.714581	1	1
chr15.60810211.C.T	rs341419	T	Severity	CAV-FE	T	RORA	365	Glaucoma	sense organs	802	7497	-0.0223031	0.0609857	0.977944	0.714581	1	1
chr1.205208489.G.A	rs11240388	G	Severity	CAV-FE	A	DSTYK	285.21	Anemia in chronic kidney disease	hematopoietic	196	6197	0.0511832	0.139965	1.05252	0.714599	1	1
chrX.15564667.C.T	rs2074192	T	Severity (T allele); Severity for males > 50 y.o (T allele); Protective (C allele); Protective (CT genotype)	CAV	T	ACE2	798	Malaise and fatigue	symptoms	1082	7225	0.020131	0.0550509	1.02034	0.714604	1	1
chr8.16932640.T.C	rs118072448	T	Severity	CAV	C	-	512.9	Other dyspnea	respiratory	1037	5181	-0.0890768	0.243603	0.914775	0.714616	1	1
chr6.41534945.A.C	rs1886814	C	Severity	CAV-FE	C	FOXP4-AS1	611.1	Abnormal mammogram	genitourinary	487	7921	0.0463279	0.126698	1.04742	0.714621	1	1
chr2.181488719.A.C	rs2034831	C	Severity	CAV	C	ITGA4	286.2	Encounter for long-term (current) use of anticoagulants	hematopoietic	195	8716	-0.187117	0.511734	0.829347	0.714624	1	1
chr8.38963809.A.G	rs10808999	G	Severity	CAV	A	PLEKHA2	196	Radiotherapy	neoplasms	124	8511	-0.132552	0.362517	0.875857	0.71463	1	1
chr14.76832814.C.CT	rs34279101	CT	Severity	CAV	CT	LRRC74A	296.1	Bipolar	mental disorders	199	5721	-0.0465597	0.127369	0.954508	0.714701	1	1
chr8.38963809.A.G	rs10808999	G	Severity	CAV	A	PLEKHA2	697	Sarcoidosis	dermatologic	253	7879	0.0894659	0.24475	1.09359	0.714709	1	1
chr1.196673103.G.A	rs800292	A	Severity	CAV	G	CFH	611	Abnormal findings on mammogram or breast exam	genitourinary	565	7919	-0.0283158	0.0774701	0.972081	0.714733	1	1
chr4.153687301.A.G	rs1898830	G	Severity; Risk factor	CAV	G	TLR2	293.1	Swelling, mass, or lump in head and neck [Space-occupying lesion, intracranial NOS]	mental disorders	123	9120	0.0721519	0.197408	1.07482	0.714741	1	1
chr14.80203237.T.C	rs225014	C	Severity	CAV	C	DIO2	571.51	Cirrhosis of liver without mention of alcohol	digestive	268	7731	0.0329071	0.0900406	1.03345	0.714761	1	1
chr3.1052111.C.G	rs1504061	G	Severity	CAV	G	-	714	Rheumatoid arthritis and other inflammatory polyarthropathies	musculoskeletal	253	8735	0.0587026	0.160636	1.06046	0.714783	1	1
chr4.24511798.A.G	rs73246461	G	Severity	CAV	G	-	250	Diabetes mellitus	endocrine/metabolic	2579	5839	0.024246	0.0663545	1.02454	0.714812	1	1
chr5.32750877.T.C	rs1173773	C	Protective	CAV	T	NPR3	365	Glaucoma	sense organs	823	7774	-0.0206197	0.0564329	0.979591	0.714824	1	1
chr1.27373964.C.T	rs141300199	T	Severity	CAV	T	FCN3	599	Other symptoms/disorders or the urinary system	genitourinary	1291	6875	-0.391118	1.07044	0.6763	0.714827	1	1
chr11.88824823.A.G	rs10831496	G	Severity	CAV-FE	A	GRM5	585.34	Chronic Kidney Disease, Stage IV	genitourinary	349	7221	0.0377397	0.1033	1.03846	0.714856	1	1
chr14.55263686.C.T	rs10140801	T	Severity	CAV-FE	C	FBXO34-AS1	535.9	Gastritis and duodenitis, NOS	digestive	168	8713	0.0577761	0.158144	1.05948	0.714858	1	1
chr21.41473456.A.G	rs17854725	G	Severity	CAV	G	TMPRSS2	304	Adjustment reaction	mental disorders	294	5747	0.0323743	0.0886154	1.0329	0.714862	1	1
chr9.87726151.C.T	rs41312184	C;T	Possible functional consequences	FCP + IP	T	CTSL	977	Personal history of allergy to medicinal agents	injuries & poisonings	201	9017	-0.370099	1.01305	0.690666	0.714864	1	1
chr10.89010241.T.C	rs982764	T	Severity	CAV-FE	C	FAS	740	Osteoarthrosis	musculoskeletal	1665	7140	0.0170431	0.0466512	1.01719	0.714864	1	1
chr2.195499753.A.C	rs73060484	C	Severity	CAV	C	-	701	Other hypertrophic and atrophic conditions of skin	dermatologic	238	8470	0.0573594	0.157012	1.05904	0.714873	1	1
chr1.12192898.T.G	rs1061622	T	Severity	CAV-FE	G	TNFRSF1B	395	Heart valve disorders	circulatory system	342	8506	0.0352157	0.0963983	1.03584	0.714877	1	1
chr1.205208489.G.A	rs11240388	G	Severity	CAV-FE	A	DSTYK	695.7	Prurigo and Lichen	dermatologic	130	7869	0.0612427	0.167646	1.06316	0.71488	1	1
chr9.87724615.A.G	rs3128509	A;G	Possible functional consequences	FCP + IP	A	CTSL	586.2	Cyst of kidney, acquired	genitourinary	123	7036	0.0643011	0.176019	1.06641	0.714881	1	1
chr3.141689849.A.G	rs6440031	G	Severity	CAV	A	LINC02618	472	Chronic pharyngitis and nasopharyngitis	respiratory	302	5660	-0.0923439	0.252784	0.911791	0.714881	1	1
chr1.12192898.T.G	rs1061622	T	Severity	CAV-FE	G	TNFRSF1B	789	Nausea and vomiting	symptoms	483	8374	0.0298032	0.0815917	1.03025	0.714908	1	1
chrX.15564667.C.T	rs2074192	T	Severity (T allele); Severity for males > 50 y.o (T allele); Protective (C allele); Protective (CT genotype)	CAV	T	ACE2	317.1	Alcoholism	mental disorders	223	7096	-0.0440662	0.120653	0.956891	0.714939	1	1
chr17.9267091.C.T	rs34761447	C	Severity	CAV	T	STX8	740.1	Osteoarthritis; localized	musculoskeletal	1213	7134	-0.0619963	0.169747	0.939886	0.714942	1	1
chr13.41746691.T.A	rs10507497	A	Severity	CAV-FE	A	VWA8	443	Peripheral vascular disease	circulatory system	779	7977	-0.024071	0.0659075	0.976216	0.714945	1	1
chr19.35687796.G.A	rs77127536	A	Severity	CAV	A	TYMSP2	496.21	Obstructive chronic bronchitis	respiratory	184	6890	0.0509148	0.139409	1.05223	0.714948	1	1
chr4.44416575.T.C	rs35540967	C	Severity	CAV	C	KCTD8	741	Symptoms and disorders of the joints	musculoskeletal	597	8432	0.0911274	0.249519	1.09541	0.714953	1	1
chr1.155197995.A.G	rs41264915	A	Severity	CAV-FE	G	THBS3	613.5	Mastodynia	genitourinary	121	9051	-0.0566129	0.155015	0.94496	0.714956	1	1
chr4.111691870.C.T	rs112641600	C	Severity	CAV	T	-	327.4	Insomnia	neurological	747	7288	0.0441288	0.120834	1.04512	0.71496	1	1
chr9.30504351.C.T	rs17775810	TT genotype	Protective	CAV	T	LINC01242	350.1	Abnormal involuntary movements	neurological	265	7814	-0.0918645	0.251544	0.912229	0.71496	1	1
chr16.85959043.C.T	rs12444486	C	Severity in African-Americans	CAV	C	-	483	Acute bronchitis and bronchiolitis	respiratory	109	7617	-0.0506747	0.13876	0.950588	0.714965	1	1
chr6.147217556.A.G	rs116898161	G	Severity	CAV	G	STXBP5	395.2	Nonrheumatic aortic valve disorders	circulatory system	169	8523	0.221872	0.607609	1.24841	0.714994	1	1
chr9.30504351.C.T	rs17775810	TT genotype	Protective	CAV	T	LINC01242	249	Secondary diabetes mellitus	endocrine/metabolic	389	5960	0.0741998	0.203213	1.07702	0.715012	1	1
chr4.107694523.TG.T	rs70947091	T	Severity	CAV-FE	T	PAPSS1	362.2	Degeneration of macula and posterior pole of retina	sense organs	195	7700	-0.0601978	0.164869	0.941578	0.715018	1	1
chr11.114726432.A.T	rs1712779	T	Severity	CAV-FE	T	-	271.3	Intestinal disaccharidase deficiencies and disaccharide malabsorption	endocrine/metabolic	1404	7674	-0.020019	0.054828	0.98018	0.715019	1	1
chr2.60480453.A.G	rs1123573	A	Severity	CAV-FE	G	BCL11A	459.9	Circulatory disease NEC	circulatory system	144	8743	-0.0457159	0.125207	0.955313	0.715019	1	1
chr5.77379593.G.A	rs7715119	A	Severity	CAV-FE	A	PDE8B	619.4	Noninflammatory disorders of vagina	genitourinary	283	7987	-0.0412293	0.112922	0.959609	0.715028	1	1
chr13.112889041.C.T	rs9577175	T	Severity	CAV	T	ATP11A	535	Gastritis and duodenitis	digestive	213	8734	0.0521226	0.142765	1.0535	0.715042	1	1
chr20.23046984.T.C	rs1042580	C	Severity	CAV	C	THBD	550.5	Ventral hernia	digestive	192	8897	-0.0466279	0.127715	0.954442	0.715042	1	1
chr18.69541156.T.C	rs12958013	T	Severity	CAV	C	DOK6	707	Chronic ulcer of skin	dermatologic	324	8963	0.0931496	0.255145	1.09763	0.715048	1	1
chrX.15603134.G.A	rs7885856	G;A	Possible functional consequences	FCP + IP	A	ACE2	196	Radiotherapy	neoplasms	124	8508	-0.090747	0.248597	0.913249	0.715084	1	1
chr6.158608455.C.T	rs117665206	T	Severity	CAV	T	TMEM181	454	Varicose veins	circulatory system	269	7757	0.380267	1.04173	1.46268	0.715085	1	1
chr7.22548762.C.T	rs13227460	T	Severity	CAV	T	STEAP1B	401.3	Other hypertensive complications	circulatory system	196	4086	-0.076548	0.209708	0.926308	0.715096	1	1
chr12.52726315.TC.T	rs5798227	T	Risk factor	CAV	TC	-	555	Inflammatory bowel disease and other gastroenteritis and colitis	digestive	132	6903	0.0649516	0.177941	1.06711	0.715098	1	1
chr2.181488719.A.C	rs2034831	C	Severity	CAV	C	ITGA4	280.2	Iron deficiency anemia secondary to blood loss (chronic)	hematopoietic	365	6178	0.124829	0.341983	1.13295	0.715101	1	1
chr2.136948486.A.G	rs7605851	G	Severity	CAV-FE	G	THSD7B	153	Colorectal cancer	neoplasms	278	8212	0.092777	0.254202	1.09722	0.715131	1	1
chr6.105878879.T.A	rs9386484	T	Severity	CAV	A	-	586.2	Cyst of kidney, acquired	genitourinary	107	5802	0.0542006	0.148524	1.0557	0.715165	1	1
chr2.167953627.G.A	rs7595310	A	Severity	CAV-FE	G	STK39	694.2	Other dyschromia	dermatologic	166	7712	0.0459667	0.125962	1.04704	0.715167	1	1
chr2.191909428.G.A	rs147509469	A	Risk factor for females	CAV	A	CAVIN2-AS1	785	Abdominal pain	symptoms	1574	6242	-0.101644	0.278549	0.903351	0.715182	1	1
chr8.38996464.C.A	rs7840270	C	Severity	CAV-FE	A	ADAM9	356	Hereditary and idiopathic peripheral neuropathy	neurological	150	8369	-0.054067	0.14817	0.947369	0.715187	1	1
chr11.784340.C.G	rs7104929	G	Severity	CAV-FE	G	-	261.2	Vitamin B-complex deficiencies	endocrine/metabolic	402	5901	0.0385214	0.105574	1.03927	0.715204	1	1
chr2.136948486.A.G	rs7605851	G	Severity	CAV-FE	G	THSD7B	585.32	End stage renal disease	genitourinary	507	7202	-0.0736336	0.201813	0.929012	0.715216	1	1
chr16.85959043.C.T	rs12444486	C	Severity in African-Americans	CAV	C	-	380.4	Impacted cerumen	sense organs	246	8116	-0.0342322	0.0938235	0.966347	0.715218	1	1
chr2.136948486.A.G	rs7605851	G	Severity	CAV-FE	G	THSD7B	079.9	Viremia, NOS	infectious diseases	139	6148	0.119101	0.32643	1.12648	0.715218	1	1
chr4.186082920.C.T	rs3775291	T	Risk factor; Severity	CAV-FE	T	TLR3	053	Herpes zoster	infectious diseases	213	6175	0.0709682	0.194517	1.07355	0.715229	1	1
chr8.124324323.T.C	rs72711165	C	Severity	CAV-FE	C	TMEM65	454.1	Varicose veins of lower extremity	circulatory system	259	7744	-0.0966093	0.2648	0.907911	0.715232	1	1
chr1.3081749.G.A	rs12745140	A	Severity	CAV	A	PRDM16	411.4	Coronary atherosclerosis	circulatory system	919	8043	0.0758964	0.208057	1.07885	0.715271	1	1
chr17.45422978.G.C	rs1230082	G	Severity	CAV	C	ARHGAP27	697	Sarcoidosis	dermatologic	246	7621	-0.0340091	0.0932329	0.966563	0.715279	1	1
chr3.27146807.G.A	rs17317135	G	Severity	CAV	A	NEK10	442.1	Aortic aneurysm	circulatory system	117	7989	-0.371685	1.01896	0.689571	0.715284	1	1
chr10.76490426.T.C	rs114026383	C	Risk factor for European population	CAV	C	LRMDA	592.11	Acute cystitis	genitourinary	107	7636	0.11293	0.309614	1.11955	0.715301	1	1
chr7.22728630.G.T	rs2066992	T	Protective	CAV-FE	T	IL6	274.1	Gout	endocrine/metabolic	292	9160	-0.0610178	0.167293	0.940806	0.715308	1	1
chr3.146517122.G.A	rs343320	A	Severity	CAV-FE	A	PLSCR1	611	Abnormal findings on mammogram or breast exam	genitourinary	565	7908	0.0982361	0.269338	1.10322	0.715312	1	1
chr6.158608455.C.T	rs117665206	T	Severity	CAV	T	TMEM181	687.4	Disturbance of skin sensation	dermatologic	493	6843	-0.380389	1.04294	0.683595	0.715315	1	1
chr17.45714244.T.C	rs113661667	C	Risk factor	CAV-FE	C	LINC02210-CRHR1	371	Inflammation of the eye	sense organs	213	8015	0.0883974	0.242378	1.09242	0.715329	1	1
chr17.45422978.G.C	rs1230082	G	Severity	CAV	C	ARHGAP27	362.2	Degeneration of macula and posterior pole of retina	sense organs	188	7527	-0.0394787	0.108248	0.96129	0.715331	1	1
chr19.50379362.T.C	rs1405655	C	Severity	CAV-FE	T	NR1H2	704.1	Alopecia	dermatologic	204	8352	-0.0362943	0.0995175	0.964356	0.715333	1	1
chr1.196673103.G.A	rs800292	A	Severity	CAV	G	CFH	456	Chronic venous insufficiency [CVI]	circulatory system	297	7713	-0.0376846	0.103343	0.963017	0.715369	1	1
chrX.12889539.C.G	rs3853839	G	Severity; Risk factor	CAV-FE	G	TLR7	425.1	Primary/intrinsic cardiomyopathies	circulatory system	227	8605	-0.0548528	0.150429	0.946625	0.715379	1	1
chr15.60845514.G.A	rs17303202	A	Risk factor; Severity	CAV-FE	A	RORA	246	Other disorders of thyroid	endocrine/metabolic	152	7912	0.0509136	0.139637	1.05223	0.715399	1	1
chr10.8988345.A.T	rs71481792	A	Severity	CAV	T	-	610	Benign mammary dysplasias	genitourinary	127	7773	-0.0642652	0.176265	0.937756	0.715414	1	1
chr14.74952741.A.G	rs2268616	G	Risk factor	CAV	G	PGF	741	Symptoms and disorders of the joints	musculoskeletal	590	8276	0.0617026	0.169237	1.06365	0.715415	1	1
chr13.73984368.C.T	rs12871414	C	Severity	CAV	T	KLF12	250.2	Type 2 diabetes	endocrine/metabolic	2560	5847	-0.0201647	0.0553092	0.980037	0.715423	1	1
chr17.27660155.T.C	rs117217714	C	Severity	CAV	C	NOS2P1	729	Other disorders of soft tissues	musculoskeletal	425	6819	-0.376985	1.03406	0.685927	0.715433	1	1
chr12.132489230.GC.G	rs56106917	G	Severity	CAV	G	FBRSL1	627.2	Symptomatic menopause	genitourinary	176	7354	-0.0456023	0.125087	0.955422	0.715436	1	1
chrX.15603134.G.A	rs7885856	G;A	Possible functional consequences	FCP + IP	A	ACE2	286	Coagulation defects	hematopoietic	172	8752	0.0722702	0.198245	1.07495	0.715447	1	1
chr6.6924962.A.C	rs6933436	C	Severity	CAV	C	-	371.3	Inflammation of eyelids	sense organs	106	7636	-0.0589073	0.161601	0.942794	0.715467	1	1
chr3.157438240.A.G	rs1840680	AG genotype)	Protective	CAV	A	PTX3	504	Other alveolar and parietoalveolar pneumonopathy	respiratory	103	8907	-0.0569248	0.156163	0.944665	0.715469	1	1
chr1.173115604.T.G	rs17300100	G	Severity	CAV	G	-	350.1	Abnormal involuntary movements	neurological	262	7783	0.122382	0.335735	1.13019	0.715471	1	1
chr2.136948486.A.G	rs7605851	G	Severity	CAV-FE	G	THSD7B	427.3	Other specified cardiac dysrhythmias	circulatory system	124	7038	-0.154828	0.424749	0.856562	0.715472	1	1
chr15.60845514.G.A	rs17303202	A	Risk factor; Severity	CAV-FE	A	RORA	386.9	Dizziness and giddiness (Light-headedness and vertigo)	sense organs	695	8022	0.0248339	0.068129	1.02514	0.715475	1	1
chr15.90879313.T.C	rs8039305	C	Risk factor	CAV-FE	T	FURIN	090	Sexually transmitted infections (not HIV or hepatitis)	infectious diseases	245	8533	-0.0453533	0.124422	0.95566	0.715475	1	1
chr3.141689849.A.G	rs6440031	G	Severity	CAV	A	LINC02618	727	Other disorders of synovium, tendon, and bursa	musculoskeletal	350	6119	0.0846701	0.232291	1.08836	0.715485	1	1
chr5.131995059.C.T	rs56162149	T	Severity	CAV-FE	C	ACSL6	550	Abdominal hernia	digestive	460	8420	-0.0293932	0.0806401	0.971035	0.715486	1	1
chr6.45737076.T.A	rs16873740	A	Severity	CAV	A	-	627	Menopausal and postmenopausal disorders	genitourinary	468	7354	-0.0321526	0.0882117	0.968359	0.71549	1	1
chr21.41473715.C.A	rs2298661	A	Protective	CAV-FE	A	TMPRSS2	274	Gout and other crystal arthropathies	endocrine/metabolic	308	9007	-0.0369546	0.10139	0.96372	0.715499	1	1
chr10.89010241.T.C	rs982764	T	Severity	CAV-FE	C	FAS	274.1	Gout	endocrine/metabolic	290	9107	0.0349738	0.095961	1.03559	0.715516	1	1
chr9.78543197.A.G	rs7027911	A	Severity	CAV	G	-	250.42	Other abnormal glucose	endocrine/metabolic	564	5976	-0.0328465	0.090126	0.967687	0.715521	1	1
chrX.15564142.G.A	rs147311723	A	Severity	CAV	A	ACE2	571	Chronic liver disease and cirrhosis	digestive	504	8116	0.114716	0.314764	1.12155	0.715522	1	1
chr21.41509390.C.G	rs12626358	G	Possible functional consequences	FCP + IP	G	TMPRSS2	070	Viral hepatitis	infectious diseases	1096	6010	0.0199545	0.0547531	1.02015	0.715526	1	1
chr8.73355963.T.C	rs2010843	C	Severity	CAV	C	RDH10-AS1	741	Symptoms and disorders of the joints	musculoskeletal	591	8352	-0.0366178	0.100478	0.964044	0.715532	1	1
chr2.162267541.C.T	rs1990760	T	Risk factor; Severity	CAV	T	IFIH1	765	Cervical radiculitis	symptoms	305	7552	-0.0436012	0.11965	0.957336	0.715554	1	1
chr22.43928847.C.G	rs738409	G	Protective*Conflicting; Severity*Conflicting	CAV	G	PNPLA3	300.11	Generalized anxiety disorder	mental disorders	222	5795	0.0499638	0.137112	1.05123	0.715559	1	1
chr19.35687796.G.A	rs77127536	A	Severity	CAV	A	TYMSP2	594.1	Calculus of kidney	genitourinary	208	9099	-0.0492127	0.135056	0.951979	0.715568	1	1
chr2.60480453.A.G	rs1123573	A	Severity	CAV-FE	G	BCL11A	288.1	Decreased white blood cell count	hematopoietic	187	8199	-0.0398002	0.109231	0.960981	0.715583	1	1
chr14.76832814.C.CT	rs34279101	CT	Severity	CAV	CT	LRRC74A	244	Hypothyroidism	endocrine/metabolic	524	7718	0.0288703	0.0792342	1.02929	0.715584	1	1
chr6.31575254.G.A	rs1800629	A	Risk factor*Conflicting; Severity*Conflicting; Protective*Conflicting	CAV-FE	A	TNF	472	Chronic pharyngitis and nasopharyngitis	respiratory	320	6313	0.0446421	0.122521	1.04565	0.715587	1	1
chrX.12885540.A.T	rs179008	T	Severity; Risk factor	CAV	T	TLR7	338.2	Chronic pain	neurological	1744	6402	0.0239957	0.0658578	1.02429	0.715592	1	1
chr10.89010241.T.C	rs982764	T	Severity	CAV-FE	C	FAS	619.4	Noninflammatory disorders of vagina	genitourinary	291	8111	0.0359975	0.0988075	1.03665	0.715619	1	1
chr2.112913801.G.T	rs3811046	T	Risk factor	CAV	T	IL37	707.2	Chronic ulcer of leg or foot	dermatologic	241	9057	0.04055	0.111306	1.04138	0.715625	1	1
chr21.33287378.C.T	rs8178521	T	Severity	CAV-FE	T	IL10RB	731	Osteitis deformans and osteopathies associated with other disorders classified elsewhere	musculoskeletal	172	7613	-0.107305	0.294543	0.898252	0.715626	1	1
chr4.25613313.G.A	-	HLA-A*02:02	Protective	IP	A	HLA-A	285.21	Anemia in chronic kidney disease	hematopoietic	196	6194	-0.0503424	0.138192	0.950904	0.715639	1	1
chr3.141689849.A.G	rs6440031	G	Severity	CAV	A	LINC02618	443.9	Peripheral vascular disease, unspecified	circulatory system	544	7210	0.0701778	0.192645	1.0727	0.715644	1	1
chr18.6461231.C.G	rs11659676	G	Severity	CAV-FE	C	RPL6P27	338	Pain	neurological	1779	5962	-0.0142464	0.0391095	0.985855	0.715657	1	1
chr10.22439346.T.C	-	HLA-A*02:02	Protective	IP	C	HLA-A	365.1	Open-angle glaucoma	sense organs	103	7880	0.175145	0.480847	1.19142	0.715677	1	1
chr6.160716758.G.A	rs4252187	A	Potential functional effect on protein	FCP + IP	A	PLG	530	Diseases of esophagus	digestive	1872	6810	-0.282962	0.776877	0.753549	0.715686	1	1
chr19.35687796.G.A	rs77127536	A	Severity	CAV	A	TYMSP2	593.1	Gross hematuria	genitourinary	102	7570	-0.0688694	0.18909	0.933449	0.715697	1	1
chr12.112919388.G.A	rs10774671	A	Severity (A allele); Protective (G allele)	CAV-FE	A	OAS1	550	Abdominal hernia	digestive	464	8530	0.025266	0.0693729	1.02559	0.715704	1	1
chr2.196087686.G.A	rs2176724	A	Severity	CAV	A	-	250.24	Type 2 diabetes with neurological manifestations	endocrine/metabolic	462	5960	-0.0273454	0.0750839	0.973025	0.71571	1	1
chr11.320772.A.G	rs12252	G	Severity; Risk factor	CAV	G	IFITM3	227	Benign neoplasm of other endocrine glands and related structures	neoplasms	105	8399	0.0591693	0.162484	1.06095	0.715742	1	1
chr4.67910402.G.A	rs4860265	G	Possible functional consequences	FCP + IP	G	TMPRSS11A	654	Other and unspecified complications of birth; puerperium affecting management of mother	pregnancy complications	109	8997	-0.0537567	0.147626	0.947663	0.715752	1	1
chr9.78543197.A.G	rs7027911	A	Severity	CAV	G	-	366	Cataract	sense organs	860	8118	-0.0279564	0.0767755	0.972431	0.71576	1	1
chr4.71742666.T.G	rs2282679	G	Severity	CAV	G	GC	242.1	Graves' disease	endocrine/metabolic	121	7931	-0.0944095	0.259278	0.90991	0.715765	1	1
chr9.3320390.C.A	rs72699049	A	Severity	CAV	A	RFX3	465	Acute upper respiratory infections of multiple or unspecified sites	respiratory	1164	6612	0.0918531	0.252259	1.0962	0.715767	1	1
chr9.131672331.T.G	rs12551879	G	Severity	CAV	G	RAPGEF1	287	Purpura and other hemorrhagic conditions	hematopoietic	200	8736	0.0710322	0.19508	1.07362	0.715769	1	1
chr16.89196249.G.A	rs117169628	A	Severity	CAV	A	SLC22A31	573.9	Abnormal serum enzyme levels	digestive	286	8109	-0.114001	0.313088	0.892257	0.71577	1	1
chr7.128954129.T.C	rs10488631	TCTA haplotype	Severity in European-Americans	CAV	C	IRF5	427.3	Other specified cardiac dysrhythmias	circulatory system	124	7068	0.160091	0.439676	1.17362	0.715775	1	1
chr2.112913801.G.T	rs3811046	T	Risk factor	CAV	T	IL37	455	Hemorrhoids	circulatory system	301	7751	-0.0372139	0.102205	0.96347	0.715776	1	1
chr17.45995618.A.G	rs112572874	G	Risk factor	CAV-FE	G	MAPT	578.2	Blood in stool	digestive	107	8210	0.122152	0.335534	1.12993	0.715819	1	1
chr6.41534945.A.C	rs1886814	C	Severity	CAV-FE	C	FOXP4-AS1	760	Back pain	symptoms	1997	6344	0.0249662	0.0685795	1.02528	0.715822	1	1
chr17.8109899.C.T	rs151256885	T	Severity	CAV	T	ALOXE3	242	Thyrotoxicosis with or without goiter	endocrine/metabolic	267	7726	0.0696154	0.191229	1.0721	0.715827	1	1
chr11.320772.A.G	rs12252	G	Severity; Risk factor	CAV	G	IFITM3	300.11	Generalized anxiety disorder	mental disorders	211	5196	-0.043278	0.118883	0.957645	0.71583	1	1
chr2.195499753.A.C	rs73060484	C	Severity	CAV	C	-	443.7	Peripheral angiopathy in diseases classified elsewhere	circulatory system	283	7886	-0.0554405	0.152294	0.946068	0.715831	1	1
chr15.90879313.T.C	rs8039305	C	Risk factor	CAV-FE	T	FURIN	250	Diabetes mellitus	endocrine/metabolic	2499	5584	-0.0175206	0.0481296	0.982632	0.715837	1	1
chr9.133251249.A.G	rs7849280	G	Protective	CAV	G	ABO	079	Viral infection	infectious diseases	241	6142	-0.0394765	0.108444	0.961293	0.715837	1	1
chr8.38963809.A.G	rs10808999	G	Severity	CAV	A	PLEKHA2	252	Disorders of parathyroid gland	endocrine/metabolic	218	8537	-0.107958	0.296569	0.897666	0.715841	1	1
chrX.12889539.C.G	rs3853839	G	Severity; Risk factor	CAV-FE	G	TLR7	766	Neuralgia, neuritis, and radiculitis NOS	symptoms	218	7143	0.051895	0.142563	1.05327	0.715848	1	1
chr3.27146807.G.A	rs17317135	G	Severity	CAV	A	NEK10	765	Cervical radiculitis	symptoms	303	7542	-0.188254	0.517168	0.828404	0.715851	1	1
chr12.8058591.T.C	rs7842	C	Risk factor; Severity	CAV	C	C3AR1	585.31	Renal dialysis	genitourinary	352	7216	0.0296893	0.0815638	1.03013	0.715857	1	1
chr3.148742201.A.C	rs5186	C	Severity	CAV	C	AGTR1	054	Herpes simplex	infectious diseases	342	6177	0.0622516	0.171029	1.06423	0.71587	1	1
chr18.69541156.T.C	rs12958013	T	Severity	CAV	C	DOK6	722.1	Displacement of intervertebral disc	musculoskeletal	190	7949	0.121752	0.334514	1.12947	0.715883	1	1
chr12.47902438.G.T	rs11574024	T	Severity	CAV	T	VDR	569.2	Gastrointestinal complications	digestive	114	8630	0.192697	0.529435	1.21251	0.715883	1	1
chr11.320836.C.T	rs34481144	T	Severity	CAV	T	IFITM3	395	Heart valve disorders	circulatory system	338	8332	-0.0501146	0.137692	0.95112	0.715888	1	1
chr4.186082920.C.T	rs3775291	T	Risk factor; Severity	CAV-FE	T	TLR3	272.11	Hypercholesterolemia	endocrine/metabolic	1217	5628	0.0358741	0.0985663	1.03653	0.715888	1	1
chr2.127137039.A.G	rs744373	G	Severity	CAV	G	-	250.23	Type 2 diabetes with ophthalmic manifestations	endocrine/metabolic	214	5977	0.0367431	0.100954	1.03743	0.71589	1	1
chr2.6013310.G.A	rs73910904	A	Risk factor	CAV	A	-	574.1	Cholelithiasis	digestive	147	9120	-0.131819	0.362184	0.876499	0.71589	1	1
chr17.42362183.A.G	rs744166	G	Risk factor; Severity	CAV	A	STAT3	949	Allergies, other	injuries & poisonings	266	7533	-0.0360119	0.0989473	0.964629	0.715895	1	1
chr8.97128242.T.C	rs7817272	C	Severity	CAV	C	CPQ	286.2	Encounter for long-term (current) use of anticoagulants	hematopoietic	196	8747	-0.0390964	0.107427	0.961658	0.715905	1	1
chr21.33252612.A.G	rs2236757	A	Severity	CAV-FE	A	IFNAR2	289.4	Lymphadenitis	hematopoietic	147	7737	-0.0534319	0.146817	0.947971	0.715907	1	1
chr9.81442264.TCAG.T	rs1826292621	T	Severity	CAV	T	-	250.7	Diabetic retinopathy	endocrine/metabolic	195	7739	-0.0490511	0.134781	0.952132	0.715909	1	1
chr10.28606315.C.T	rs12773860	T	Severity	CAV	T	WAC	327.4	Insomnia	neurological	748	7350	0.0683817	0.187899	1.07077	0.715912	1	1
chr1.20166359.C.T	rs72663004	T	Severity	CAV	T	PLA2G2C	401.3	Other hypertensive complications	circulatory system	196	4158	-0.114145	0.313658	0.892129	0.715921	1	1
chr7.54580201.A.C	rs622568	C	Severity; Risk factor	CAV-FE	C	-	365.1	Open-angle glaucoma	sense organs	103	7811	0.0529162	0.145418	1.05434	0.71594	1	1
chr15.60902209.A.G	rs4774377	G	Risk factor	CAV-FE	G	RORA	300.1	Anxiety disorder	mental disorders	828	5713	-0.0225165	0.0618784	0.977735	0.715945	1	1
chr16.85959043.C.T	rs12444486	C	Severity in African-Americans	CAV	C	-	185	Cancer of prostate	neoplasms	188	8134	0.0442569	0.121631	1.04525	0.715961	1	1
chr7.128954129.T.C	rs10488631	TCTA haplotype	Severity in European-Americans	CAV	C	IRF5	694	Dyschromia and Vitiligo	dermatologic	188	7882	0.121023	0.332623	1.12865	0.715974	1	1
chr1.90742957.A.C	rs2166172	C	Severity	CAV-FE	C	-	208	Benign neoplasm of colon	neoplasms	394	8401	-0.041593	0.114316	0.95926	0.715975	1	1
chrX.12889539.C.G	rs3853839	G	Severity; Risk factor	CAV-FE	G	TLR7	722.1	Displacement of intervertebral disc	musculoskeletal	188	7597	-0.0577451	0.15871	0.94389	0.715977	1	1
chr8.40324459.C.A	rs11779911	C	Severity	CAV	A	SIRLNT	707	Chronic ulcer of skin	dermatologic	316	8653	0.0346599	0.0952628	1.03527	0.715982	1	1
chr4.153687301.A.G	rs1898830	G	Severity; Risk factor	CAV	G	TLR2	592.1	Cystitis	genitourinary	124	7618	-0.0718691	0.197536	0.930653	0.715986	1	1
chr11.1219991.G.T	rs35705950	T	Protective	CAV	T	MUC5B	809	Fracture of unspecified bones	injuries & poisonings	127	8501	0.166825	0.458529	1.18155	0.715987	1	1
chr1.244873270.T.C	rs12130553	C	Severity	CAV	T	-	242	Thyrotoxicosis with or without goiter	endocrine/metabolic	226	6238	-0.051287	0.140968	0.950006	0.715992	1	1
chr5.180810828.C.T	rs113791144	T	Severity	CAV	T	-	735.21	Hammer toe (acquired)	musculoskeletal	150	8510	0.100593	0.276498	1.10583	0.716	1	1
chr8.16932640.T.C	rs118072448	T	Severity	CAV	C	-	771	Musculoskeletal symptoms referable to limbs	symptoms	438	8060	0.115071	0.316303	1.12195	0.716008	1	1
chr2.195499753.A.C	rs73060484	C	Severity	CAV	C	-	165	Cancer within the respiratory system	neoplasms	104	9334	-0.0909609	0.25005	0.913053	0.716029	1	1
chr2.195499753.A.C	rs73060484	C	Severity	CAV	C	-	165.1	Cancer of bronchus; lung	neoplasms	104	9334	-0.0909609	0.25005	0.913053	0.716029	1	1
chr9.30504351.C.T	rs17775810	TT genotype	Protective	CAV	T	LINC01242	318	Tobacco use disorder	mental disorders	1409	7123	0.0405221	0.111395	1.04135	0.71603	1	1
chr14.55263686.C.T	rs10140801	T	Severity	CAV-FE	C	FBXO34-AS1	743	Osteoporosis, osteopenia and pathological fracture	musculoskeletal	468	8541	-0.0364928	0.10032	0.964165	0.716035	1	1
chr9.87726151.C.T	rs41312184	C;T	Possible functional consequences	FCP + IP	T	CTSL	612	Breast conditions, congenital or relating to hormones	genitourinary	100	7958	0.371712	1.02194	1.45022	0.716058	1	1
chr2.45584979.T.C	-	HLA-A*02:02	Protective	IP	T	HLA-A	771.1	Swelling of limb	symptoms	421	8032	0.0270685	0.0744193	1.02744	0.71606	1	1
chr4.186082920.C.T	rs3775291	T	Risk factor; Severity	CAV-FE	T	TLR3	743.1	Osteoporosis	musculoskeletal	403	8647	-0.0570445	0.156836	0.944552	0.716066	1	1
chr14.74952741.A.G	rs2268616	G	Risk factor	CAV	G	PGF	480	Pneumonia	respiratory	400	7973	0.0734958	0.202066	1.07626	0.716066	1	1
chr3.157438240.A.G	rs1840680	AG genotype)	Protective	CAV	A	PTX3	317	Alcohol-related disorders	mental disorders	295	7128	0.033671	0.0925782	1.03424	0.716079	1	1
chr14.102356233.A.G	rs11160678	G	Severity	CAV	G	CINP	724	Other and unspecified disorders of back	musculoskeletal	190	7887	-0.0431452	0.11863	0.957772	0.716086	1	1
chr5.96909661.C.T	rs150892504	T	Severity	CAV	T	ERAP2	721.1	Spondylosis without myelopathy	musculoskeletal	546	8033	0.382849	1.05274	1.46646	0.716104	1	1
chr9.81442264.TCAG.T	rs1826292621	T	Severity	CAV	T	-	287.3	Thrombocytopenia	hematopoietic	188	8692	0.0488432	0.134311	1.05006	0.716113	1	1
chrX.15600857.A.G	rs73635825	G	Risk factor*Conflicting; Protective*Conflicting	FCP + IP	G	ACE2	078	Viral warts & HPV	infectious diseases	327	6175	0.378998	1.04219	1.46082	0.716116	1	1
chr10.104263031.C.A	rs4925	A	Protective for neurological complications of long COVID	CAV	A	GSTO1	792	Abnormal Papanicolaou smear of cervix and cervical HPV	genitourinary	155	8262	0.0709256	0.195037	1.0735	0.716118	1	1
chr11.784340.C.G	rs7104929	G	Severity	CAV-FE	G	-	561	Symptoms involving digestive system	digestive	808	6824	-0.0280772	0.0772138	0.972313	0.716135	1	1
chr4.67964168.T.A	rs720009	A	Possible functional consequences	FCP + IP	A	TMPRSS11A	569	Other disorders of intestine	digestive	200	8457	0.0488813	0.134427	1.0501	0.716136	1	1
chr6.6924962.A.C	rs6933436	C	Severity	CAV	C	-	362	Other retinal disorders	sense organs	444	7349	-0.0298002	0.0819551	0.970639	0.716144	1	1
chr7.22728630.G.T	rs2066992	T	Protective	CAV-FE	T	IL6	783	Fever of unknown origin	symptoms	172	9030	-0.076932	0.211576	0.925953	0.716146	1	1
chr1.206773552.T.C	rs1800896	C	Severity	FCP	C	IL10	369	Infection of the eye	sense organs	247	8065	0.0352914	0.0970576	1.03592	0.716147	1	1
chr6.160731787.C.T	rs4252128	T	Potential functional effect on protein	FCP + IP	T	PLG	374	Other disorders of eyelids	sense organs	117	8052	0.186023	0.5116	1.20445	0.716149	1	1
chr14.76832814.C.CT	rs34279101	CT	Severity	CAV	CT	LRRC74A	274.11	Gouty arthropathy	endocrine/metabolic	121	8937	-0.0593336	0.163197	0.942392	0.716179	1	1
chr6.52236941.T.C	rs763780	C	Protective	FCP	C	IL17F	366	Cataract	sense organs	860	8132	-0.0357004	0.0981965	0.964929	0.716186	1	1
chr6.52200448.A.G	rs13192246	G	Severity	CAV	G	-	300.1	Anxiety disorder	mental disorders	827	5741	-0.025047	0.0688937	0.975264	0.716186	1	1
chr14.102356233.A.G	rs11160678	G	Severity	CAV	G	CINP	428.3	Heart failure with reduced EF [Systolic or combined heart failure]	circulatory system	412	7964	0.0294965	0.0811356	1.02994	0.716197	1	1
chr9.30504351.C.T	rs17775810	TT genotype	Protective	CAV	T	LINC01242	289.4	Lymphadenitis	hematopoietic	153	8169	-0.118662	0.326408	0.888108	0.716202	1	1
chr14.80203237.T.C	rs225014	C	Severity	CAV	C	DIO2	743	Osteoporosis, osteopenia and pathological fracture	musculoskeletal	453	8228	-0.026444	0.0727417	0.973903	0.716207	1	1
chr21.41465921.C.T	rs62217525	C	Possible functional consequences	FCP + IP	T	TMPRSS2	174.1	Breast cancer [female]	neoplasms	282	8688	-0.218479	0.600993	0.80374	0.716209	1	1
chr6.12216733.A.G	rs10755709	A	Severity	CAV	G	-	415.11	Pulmonary embolism and infarction, acute	circulatory system	244	8636	-0.0352656	0.0970098	0.965349	0.716212	1	1
chr17.45422978.G.C	rs1230082	G	Severity	CAV	C	ARHGAP27	292	Neurological disorders	mental disorders	428	8204	-0.026541	0.0730115	0.973808	0.716217	1	1
chr6.18015216.C.T	rs140247774	T	Severity	CAV	T	-	290	Delirium dementia and amnestic and other cognitive disorders	mental disorders	151	8456	-0.265904	0.731499	0.766513	0.716228	1	1
chr21.33252612.A.G	rs2236757	A	Severity	CAV-FE	A	IFNAR2	274.1	Gout	endocrine/metabolic	279	8641	-0.0392918	0.108095	0.96147	0.716235	1	1
chr14.80203237.T.C	rs225014	C	Severity	CAV	C	DIO2	977	Personal history of allergy to medicinal agents	injuries & poisonings	194	8579	-0.0379539	0.104417	0.962757	0.716243	1	1
chr17.15965007.C.T	rs8081547	T	Risk factor	FCP + IP	T	ADORA2B	425.1	Primary/intrinsic cardiomyopathies	circulatory system	241	8849	-0.0585719	0.161146	0.94311	0.716253	1	1
chrX.15600857.A.G	rs73635825	G	Risk factor*Conflicting; Protective*Conflicting	FCP + IP	G	ACE2	772.3	Muscle weakness	symptoms	234	8667	0.376104	1.03479	1.4566	0.716261	1	1
chr7.54580201.A.C	rs622568	C	Severity; Risk factor	CAV-FE	C	-	704	Diseases of hair and hair follicles	dermatologic	287	8265	-0.0317249	0.0872973	0.968773	0.716297	1	1
chr13.23084699.A.G	rs1984162	G	Severity	CAV	G	-	288	Diseases of white blood cells	hematopoietic	106	8176	-0.0651111	0.179189	0.936963	0.716331	1	1
chr8.16932640.T.C	rs118072448	T	Severity	CAV	C	-	585.4	Chronic kidney disease, Stage I or II	genitourinary	219	7200	-0.185529	0.510584	0.830665	0.716332	1	1
chr2.196087686.G.A	rs2176724	A	Severity	CAV	A	-	292.4	Altered mental status	mental disorders	105	8438	-0.0539991	0.148609	0.947433	0.716333	1	1
chr7.128954129.T.C	rs10488631	TCTA haplotype	Severity in European-Americans	CAV	C	IRF5	356	Hereditary and idiopathic peripheral neuropathy	neurological	154	8713	-0.154781	0.425978	0.856603	0.71634	1	1
chr5.86011821.T.G	rs4424029	G	Severity	CAV	G	-	689	Disorder of skin and subcutaneous tissue NOS	dermatologic	160	8942	-0.0497673	0.136973	0.951451	0.716353	1	1
chr10.52340585.A.T	rs1441121	T	Severity	CAV	A	-	697	Sarcoidosis	dermatologic	246	7608	0.0511207	0.140702	1.05245	0.716361	1	1
chr17.45995618.A.G	rs112572874	G	Risk factor	CAV-FE	G	MAPT	386.9	Dizziness and giddiness (Light-headedness and vertigo)	sense organs	695	8037	-0.0535239	0.147329	0.947883	0.716385	1	1
chr10.36988942.A.G	rs2091431	G	Severity	CAV	A	-	771.1	Swelling of limb	symptoms	414	7937	-0.0329762	0.0907717	0.967562	0.716391	1	1
chr2.60480453.A.G	rs1123573	A	Severity	CAV-FE	G	BCL11A	174.1	Breast cancer [female]	neoplasms	283	8716	-0.0336749	0.0926984	0.966886	0.716401	1	1
chr17.34252769.A.G	rs1024611	G	Risk factor	CAV	G	CCL2	401.3	Other hypertensive complications	circulatory system	195	4138	-0.0492543	0.135595	0.951939	0.716422	1	1
chr10.52771482.G.A	rs5030737	A	Potential functional effect on protein	FCP + IP	A	MBL2	285	Other anemias	hematopoietic	1808	6209	-0.0724823	0.199545	0.930082	0.716427	1	1
chr17.8109899.C.T	rs151256885	T	Severity	CAV	T	ALOXE3	433.2	Occlusion of cerebral arteries	circulatory system	439	8419	-0.0582688	0.160424	0.943396	0.716442	1	1
chr10.52340585.A.T	rs1441121	T	Severity	CAV	A	-	700	Corns and callosities	dermatologic	192	8313	-0.0585386	0.161169	0.943142	0.716446	1	1
chr21.41464802.A.G	rs462574	A	Possible functional consequences	FCP + IP	A	TMPRSS2	218	Benign neoplasm of uterus	neoplasms	366	8559	0.0356306	0.098101	1.03627	0.716453	1	1
chr21.41464802.A.G	rs462574	A	Possible functional consequences	FCP + IP	A	TMPRSS2	218.1	Uterine leiomyoma	neoplasms	366	8559	0.0356306	0.098101	1.03627	0.716453	1	1
chr22.43928847.C.G	rs738409	G	Protective*Conflicting; Severity*Conflicting	CAV	G	PNPLA3	070.3	Viral hepatitis C	infectious diseases	954	6109	0.026993	0.0743222	1.02736	0.716463	1	1
chr8.38996464.C.A	rs7840270	C	Severity	CAV-FE	A	ADAM9	295	Schizophrenia and other psychotic disorders	mental disorders	257	5625	-0.0427548	0.117721	0.958146	0.716465	1	1
chrX.12885540.A.T	rs179008	T	Severity; Risk factor	CAV	T	TLR7	470	Septal Deviations/Turbinate Hypertrophy	respiratory	106	6138	-0.0891467	0.245456	0.914711	0.716465	1	1
chr11.114726432.A.T	rs1712779	T	Severity	CAV-FE	T	-	479	Other upper respiratory disease	respiratory	385	6308	-0.0356724	0.0982243	0.964956	0.716476	1	1
chr17.45714244.T.C	rs113661667	C	Risk factor	CAV-FE	C	LINC02210-CRHR1	427.6	Premature beats	circulatory system	116	7016	-0.121688	0.335088	0.885424	0.716491	1	1
chr17.9267091.C.T	rs34761447	C	Severity	CAV	T	STX8	745	Pain in joint	musculoskeletal	2639	5199	0.0459953	0.126656	1.04707	0.716492	1	1
chr20.23046984.T.C	rs1042580	C	Severity	CAV	C	THBD	611	Abnormal findings on mammogram or breast exam	genitourinary	565	7951	0.0280866	0.0773444	1.02848	0.716503	1	1
chr14.94566450.G.A	rs2093266	A	Risk factor for acute kidney injury	CAV	A	SERPINA4	687.1	Rash and other nonspecific skin eruption	dermatologic	721	6782	0.0244202	0.0672481	1.02472	0.716504	1	1
chr1.31151182.G.C	rs12083278	C	Severity	CAV	G	-	550.1	Inguinal hernia	digestive	137	8363	-0.0595415	0.163966	0.942196	0.716505	1	1
chr7.54580201.A.C	rs622568	C	Severity; Risk factor	CAV-FE	C	-	721.1	Spondylosis without myelopathy	musculoskeletal	544	7946	0.0236898	0.0652372	1.02397	0.716506	1	1
chr2.112913801.G.T	rs3811046	T	Risk factor	CAV	T	IL37	535	Gastritis and duodenitis	digestive	214	8819	-0.0435541	0.119941	0.957381	0.716509	1	1
chr16.57636629.G.A	rs7499679	A	Severity	CAV	A	ADGRG1	939	Atopic/contact dermatitis due to other or unspecified	dermatologic	638	7372	-0.0218764	0.0602471	0.978361	0.716522	1	1
chrX.15564175.T.C	rs41303171	C	Severity; Risk factor	CAV	C	ACE2	339	Other headache syndromes	neurological	537	8013	0.224954	0.619522	1.25226	0.716524	1	1
chr6.31153649.G.A	rs143334143	A	Severity; Risk factor	CAV-FE	A	CCHCR1	571.5	Other chronic nonalcoholic liver disease	digestive	487	8120	-0.0561289	0.154581	0.945417	0.716527	1	1
chr2.162044379.C.T	rs3788979	T	Risk factor	CAV	T	DPP4	401.1	Essential hypertension	circulatory system	4868	4035	-0.0225497	0.0621057	0.977703	0.71654	1	1
chr12.52726315.TC.T	rs5798227	T	Risk factor	CAV	TC	-	514.2	Solitary pulmonary nodule	respiratory	309	8808	0.0433585	0.119421	1.04431	0.716552	1	1
chr8.97128242.T.C	rs7817272	C	Severity	CAV	C	CPQ	275.6	Hypercalcemia	endocrine/metabolic	237	8952	0.0354097	0.0975283	1.03604	0.716552	1	1
chr4.67963885.A.G	rs17088850	G	Possible functional consequences	FCP + IP	G	TMPRSS11A	272.13	Mixed hyperlipidemia	endocrine/metabolic	694	5530	-0.0290385	0.0799818	0.971379	0.716557	1	1
chr12.112919388.G.A	rs10774671	A	Severity (A allele); Protective (G allele)	CAV-FE	A	OAS1	624.9	stress incontinence, female	genitourinary	107	8850	0.0512366	0.141125	1.05257	0.716561	1	1
chr17.45714244.T.C	rs113661667	C	Risk factor	CAV-FE	C	LINC02210-CRHR1	721.1	Spondylosis without myelopathy	musculoskeletal	543	7972	-0.0589013	0.162238	0.9428	0.716563	1	1
chr10.89010241.T.C	rs982764	T	Severity	CAV-FE	C	FAS	255	Disorders of adrenal glands	endocrine/metabolic	114	8469	0.0542377	0.149393	1.05574	0.716564	1	1
chr2.191909428.G.A	rs147509469	A	Risk factor for females	CAV	A	CAVIN2-AS1	365.1	Open-angle glaucoma	sense organs	103	7884	-0.372632	1.0264	0.688919	0.716571	1	1
chr7.54580201.A.C	rs622568	C	Severity; Risk factor	CAV-FE	C	-	796	Elevated prostate specific antigen [PSA]	genitourinary	177	8589	0.043758	0.120534	1.04473	0.716578	1	1
chr5.180810828.C.T	rs113791144	T	Severity	CAV	T	-	599.3	Dysuria	genitourinary	395	6855	-0.0664195	0.182964	0.935738	0.71659	1	1
chr6.30887474.G.A	rs4618569	AG genotype	Severity	CAV	A	DDR1	244.2	Acquired hypothyroidism	endocrine/metabolic	138	7928	0.0493472	0.135938	1.05059	0.716596	1	1
chr9.81442264.TCAG.T	rs1826292621	T	Severity	CAV	T	-	610	Benign mammary dysplasias	genitourinary	131	7896	0.0568127	0.156506	1.05846	0.7166	1	1
chr4.25613313.G.A	-	HLA-A*02:02	Protective	IP	A	HLA-A	426	Cardiac conduction disorders	circulatory system	499	7051	0.0312792	0.0861676	1.03177	0.716602	1	1
chr3.101705614.T.C	rs11919389	C	Risk factor	CAV	C	PDCL3P4	687.4	Disturbance of skin sensation	dermatologic	489	6799	-0.0274076	0.0755026	0.972965	0.716603	1	1
chr6.52200448.A.G	rs13192246	G	Severity	CAV	G	-	689	Disorder of skin and subcutaneous tissue NOS	dermatologic	163	8851	-0.0527907	0.145429	0.948578	0.716605	1	1
chr21.41426103.C.A	rs17000900	A	Severity	CAV-FE	A	MX1	275	Disorders of mineral metabolism	endocrine/metabolic	379	8846	-0.0339805	0.0936113	0.96659	0.716608	1	1
chr2.162267541.C.T	rs1990760	T	Risk factor; Severity	CAV	T	IFIH1	600	Hyperplasia of prostate	genitourinary	453	8651	-0.0427765	0.117844	0.958125	0.71661	1	1
chr9.33426577.A.G	rs10813976	G	Severity	CAV	G	-	317.1	Alcoholism	mental disorders	226	7118	0.0534511	0.147255	1.05491	0.716616	1	1
chr1.87162490.C.T	rs10873821	C	Severity	CAV	C	LINC01140	300.11	Generalized anxiety disorder	mental disorders	224	5816	0.0366568	0.100989	1.03734	0.716622	1	1
chr9.78543197.A.G	rs7027911	A	Severity	CAV	G	-	110	Dermatophytosis / Dermatomycosis	infectious diseases	946	7119	0.02533	0.0697878	1.02565	0.716637	1	1
chr2.196087686.G.A	rs2176724	A	Severity	CAV	A	-	731	Osteitis deformans and osteopathies associated with other disorders classified elsewhere	musculoskeletal	174	7655	-0.0432841	0.119259	0.957639	0.716647	1	1
chr11.34482745.G.A	rs61882275	G	Severity	CAV	A	ELF5	282	Hereditary hemolytic anemias	hematopoietic	161	6165	-0.0518504	0.142873	0.949471	0.71667	1	1
chr17.45422978.G.C	rs1230082	G	Severity	CAV	C	ARHGAP27	244.2	Acquired hypothyroidism	endocrine/metabolic	132	7667	-0.0461006	0.127031	0.954946	0.716674	1	1
chr1.155197995.A.G	rs41264915	A	Severity	CAV-FE	G	THBS3	278.4	Abnormal weight gain	endocrine/metabolic	160	5492	-0.0501251	0.138132	0.95111	0.716696	1	1
chr1.173115604.T.G	rs17300100	G	Severity	CAV	G	-	599.4	Urinary incontinence	genitourinary	410	6808	0.102729	0.283127	1.10819	0.716728	1	1
chr10.104263031.C.A	rs4925	A	Protective for neurological complications of long COVID	CAV	A	GSTO1	368	Visual disturbances	sense organs	313	8483	0.0495137	0.136469	1.05076	0.716739	1	1
chr5.32750877.T.C	rs1173773	C	Protective	CAV	T	NPR3	555	Inflammatory bowel disease and other gastroenteritis and colitis	digestive	131	6809	-0.0483942	0.133384	0.952758	0.716739	1	1
chr12.57108399.C.T	rs324011	T	Risk factor; Severity	CAV	T	STAT6	496	Chronic airway obstruction	respiratory	622	6884	-0.0314086	0.0865685	0.96908	0.716741	1	1
chr13.41746691.T.A	rs10507497	A	Severity	CAV-FE	A	VWA8	289.3	Personal history of diseases of blood and blood-forming organs	hematopoietic	217	8163	-0.0425846	0.117374	0.958309	0.716746	1	1
chr5.132485305.G.A	rs17622656	A	Risk factor	FCP + IP	A	IRF1	250.3	Insulin pump user	endocrine/metabolic	661	5963	0.0418153	0.115258	1.0427	0.716756	1	1
chr9.87726151.C.T	rs41312184	C;T	Possible functional consequences	FCP + IP	T	CTSL	428.1	Congestive heart failure (CHF) NOS	circulatory system	370	8110	-0.220825	0.608812	0.801857	0.716818	1	1
chr22.49281538.G.A	rs62220604	G	Severity	CAV	A	-	792.1	Papanicolaou smear of cervix or vagina with atypical squamous cells	genitourinary	117	8094	-0.128372	0.353937	0.879526	0.71683	1	1
chr7.107967457.C.T	rs2237698	T	Severity	CAV	T	LAMB1	071	Human immunodeficiency virus [HIV] disease	infectious diseases	1031	6164	-0.0344988	0.0951176	0.966089	0.716832	1	1
chr19.50259161.A.G	rs1651553	G	Severity	CAV	A	MYH14	249	Secondary diabetes mellitus	endocrine/metabolic	378	5770	-0.0308393	0.0850294	0.969631	0.716837	1	1
chr12.47902438.G.T	rs11574024	T	Severity	CAV	T	VDR	292.4	Altered mental status	mental disorders	104	8471	-0.264403	0.72903	0.767664	0.716846	1	1
chr2.127137039.A.G	rs744373	G	Severity	CAV	G	-	295.1	Schizophrenia	mental disorders	215	5856	0.0359064	0.0990069	1.03656	0.716855	1	1
chr4.166008836.A.T	rs17047200	TT genotype	Severity (TT genotype)*Conflicting; Risk factor (AA genotype)*Conflicting	CAV	T	TLL1	215	Other benign neoplasm of connective and other soft tissue	neoplasms	189	8641	-0.0428735	0.11822	0.958033	0.716859	1	1
chr6.52200448.A.G	rs13192246	G	Severity	CAV	G	-	155	Cancer of liver and intrahepatic bile duct	neoplasms	102	8701	-0.0663276	0.182897	0.935824	0.716866	1	1
chr15.33615902.C.T	rs12593288	C	Severity	CAV	T	RYR3	289.4	Lymphadenitis	hematopoietic	153	8077	-0.105745	0.291595	0.899654	0.716871	1	1
chr4.67963885.A.G	rs17088850	G	Possible functional consequences	FCP + IP	G	TMPRSS11A	687.4	Disturbance of skin sensation	dermatologic	487	6730	-0.0317729	0.0876151	0.968727	0.716872	1	1
chr16.3500977.C.G	rs2301762	G	Severity	CAV	G	CLUAP1	555	Inflammatory bowel disease and other gastroenteritis and colitis	digestive	130	6896	0.217191	0.598945	1.24258	0.716887	1	1
chr4.107694523.TG.T	rs70947091	T	Severity	CAV-FE	T	PAPSS1	185	Cancer of prostate	neoplasms	198	8577	0.0648069	0.178721	1.06695	0.716892	1	1
chr5.142872984.C.T	rs10039856	C	Severity	CAV	T	ARHGAP26	197	Chemotherapy	neoplasms	409	8359	-0.0271613	0.0749047	0.973204	0.716895	1	1
chr10.28606315.C.T	rs12773860	T	Severity	CAV	T	WAC	442	Other aneurysm	circulatory system	152	7971	0.136691	0.376971	1.14647	0.716901	1	1
chr7.54580201.A.C	rs622568	C	Severity; Risk factor	CAV-FE	C	-	722.1	Displacement of intervertebral disc	musculoskeletal	193	7946	-0.0386185	0.10652	0.962118	0.716942	1	1
chr10.76490426.T.C	rs114026383	C	Risk factor for European population	CAV	C	LRMDA	689	Disorder of skin and subcutaneous tissue NOS	dermatologic	164	8997	-0.103759	0.286203	0.901443	0.716951	1	1
chr4.67963885.A.G	rs17088850	G	Possible functional consequences	FCP + IP	G	TMPRSS11A	585.31	Renal dialysis	genitourinary	347	7117	0.0364951	0.100672	1.03717	0.716968	1	1
chr4.153687301.A.G	rs1898830	G	Severity; Risk factor	CAV	G	TLR2	735.21	Hammer toe (acquired)	musculoskeletal	150	8482	0.0619681	0.17094	1.06393	0.716968	1	1
chr12.47879112.A.G	rs2228570	AG genotype	Severity	CAV	A	VDR	275.6	Hypercalcemia	endocrine/metabolic	223	8216	-0.044178	0.121867	0.956784	0.716972	1	1
chr20.50152518.G.A	rs6020298	A	Severity	CAV	G	PEDS1-UBE2V1	411.2	Myocardial infarction	circulatory system	147	7804	0.05392	0.148747	1.0554	0.716982	1	1
chr21.41465921.C.T	rs62217525	C	Possible functional consequences	FCP + IP	T	TMPRSS2	707.2	Chronic ulcer of leg or foot	dermatologic	239	9024	-0.214927	0.592913	0.8066	0.716983	1	1
chr19.39248147.C.T	rs12979860	C	Severity (C allele)*Conflicting; Risk factor (T allele)*Conflicting	CAV	C	IFNL4	274	Gout and other crystal arthropathies	endocrine/metabolic	310	9182	-0.0314488	0.086759	0.969041	0.71699	1	1
chr6.41534945.A.C	rs1886814	C	Severity	CAV-FE	C	FOXP4-AS1	041	Bacterial infection NOS	infectious diseases	317	8457	-0.0558478	0.154071	0.945683	0.716993	1	1
chr4.25613313.G.A	-	HLA-A*02:02	Protective	IP	A	HLA-A	340	Migraine	neurological	390	7992	-0.0355017	0.0979449	0.965121	0.717004	1	1
chr5.123497022.T.C	rs62377777	T	Severity	CAV	C	-	275.6	Hypercalcemia	endocrine/metabolic	236	8867	-0.0394213	0.108764	0.961346	0.717018	1	1
chr2.45584979.T.C	-	HLA-A*02:02	Protective	IP	T	HLA-A	721	Spondylosis and allied disorders	musculoskeletal	593	7976	-0.0229419	0.0632973	0.977319	0.717019	1	1
chr5.86011821.T.G	rs4424029	G	Severity	CAV	G	-	728.7	Fasciitis	musculoskeletal	199	6755	-0.0443612	0.122395	0.956608	0.717021	1	1
chr1.155175305.G.A	rs7528026	A	Severity	CAV	A	TRIM46	429	Ill-defined descriptions and complications of heart disease	circulatory system	279	8105	0.189652	0.523275	1.20883	0.717029	1	1
chr17.45422978.G.C	rs1230082	G	Severity	CAV	C	ARHGAP27	514	Abnormal findings examination of lungs	respiratory	259	8527	-0.0331578	0.0914876	0.967386	0.717031	1	1
chr4.143996657.T.C	rs6840234	C	Protective	FCP + IP	T	GYPB	514.2	Solitary pulmonary nodule	respiratory	206	6184	-0.0390041	0.10762	0.961747	0.717036	1	1
chr22.41925447.G.A	rs61756766	A	Severity	CAV	A	TNFRSF13C	766	Neuralgia, neuritis, and radiculitis NOS	symptoms	224	7577	0.376343	1.03841	1.45695	0.717036	1	1
chr17.31410594.G.A	rs178840	G	Severity	CAV	G	RAB11FIP4	244.4	Hypothyroidism NOS	endocrine/metabolic	397	7041	0.0300837	0.0830078	1.03054	0.717039	1	1
chr1.155066988.C.T	rs114301457	T	Severity	CAV	T	EFNA4	763	Thoracic or lumbosacral neuritis or radiculitis, unspecified	symptoms	614	7576	0.403162	1.11243	1.49655	0.717041	1	1
chr9.3320390.C.A	rs72699049	A	Severity	CAV	A	RFX3	687	Symptoms affecting skin	dermatologic	123	6819	-0.368944	1.01802	0.691464	0.717043	1	1
chr6.160731787.C.T	rs4252128	T	Potential functional effect on protein	FCP + IP	T	PLG	761	Cervicalgia	symptoms	590	8465	-0.0916477	0.252886	0.912427	0.717048	1	1
chr5.77379593.G.A	rs7715119	A	Severity	CAV-FE	A	PDE8B	270	Disorders of protein plasma/amino-acid transport and metabolism	endocrine/metabolic	133	8506	-0.058003	0.16005	0.943647	0.71705	1	1
chr21.41507982.C.A	rs75603675	A	Protective*Conflicting; Risk factor*Conflicting; Severity*Conflicting	CAV	A	TMPRSS2	429	Ill-defined descriptions and complications of heart disease	circulatory system	269	7767	0.0341572	0.0942568	1.03475	0.717065	1	1
chr4.143999443.G.A	rs7683365	A	Risk factor	FCP + IP	A	GYPB	585	Renal failure	genitourinary	1236	6483	0.0223612	0.0617089	1.02261	0.717079	1	1
chr1.12192898.T.G	rs1061622	T	Severity	CAV-FE	G	TNFRSF1B	695.42	Systemic lupus erythematosus	dermatologic	153	7815	-0.0533918	0.147346	0.948009	0.717087	1	1
chr3.146517122.G.A	rs343320	A	Severity	CAV-FE	A	PLSCR1	574.1	Cholelithiasis	digestive	147	9085	0.168737	0.46567	1.18381	0.717089	1	1
chr4.107694523.TG.T	rs70947091	T	Severity	CAV-FE	T	PAPSS1	284	Aplastic anemia	hematopoietic	102	6135	0.0790569	0.218182	1.08227	0.717096	1	1
chr9.30504351.C.T	rs17775810	TT genotype	Protective	CAV	T	LINC01242	295	Schizophrenia and other psychotic disorders	mental disorders	271	5837	-0.0910806	0.251401	0.912944	0.717134	1	1
chr9.21206606.C.G	rs28368148	G	Severity	CAV-FE	G	IFNA10	327.32	Obstructive sleep apnea	neurological	753	7396	0.225488	0.622447	1.25293	0.717157	1	1
chr14.72467521.C.T	rs12587980	T	Severity	CAV	T	RGS6	594	Urinary calculus	genitourinary	224	9135	0.0363742	0.100416	1.03704	0.717175	1	1
chr19.24134099.G.A	rs10407383	A	Severity	CAV-FE	A	ZNF254	369.5	Conjunctivitis, infectious	sense organs	220	8034	-0.035433	0.0978183	0.965187	0.717178	1	1
chr10.52771475.C.T	rs1800450	T	Severity	CAV	T	MBL2	365	Glaucoma	sense organs	837	7903	-0.0566253	0.156343	0.944948	0.717213	1	1
chr5.32750877.T.C	rs1173773	C	Protective	CAV	T	NPR3	379	Other disorders of eye	sense organs	320	7834	-0.0314204	0.0867531	0.969068	0.717216	1	1
chr5.123497022.T.C	rs62377777	T	Severity	CAV	C	-	585.3	Chronic renal failure [CKD]	genitourinary	980	7152	0.0207916	0.0574164	1.02101	0.717263	1	1
chr10.52340585.A.T	rs1441121	T	Severity	CAV	A	-	426.9	Cardiac pacemaker/device in situ	circulatory system	216	6813	0.0540914	0.149379	1.05558	0.717271	1	1
chr17.35880776.C.T	rs2107538	T	Risk factor; Severity	FCP	T	CCL5	496.1	Emphysema	respiratory	233	6882	-0.034957	0.0965378	0.965647	0.717273	1	1
chr3.1052111.C.G	rs1504061	G	Severity	CAV	G	-	350	Abnormal movement	neurological	1072	7719	0.0309595	0.0854988	1.03144	0.717274	1	1
chr1.87162490.C.T	rs10873821	C	Severity	CAV	C	LINC01140	426	Cardiac conduction disorders	circulatory system	493	7007	-0.0249826	0.0689941	0.975327	0.717279	1	1
chrX.15564667.C.T	rs2074192	T	Severity (T allele); Severity for males > 50 y.o (T allele); Protective (C allele); Protective (CT genotype)	CAV	T	ACE2	626.1	Irregular menstrual cycle/bleeding	genitourinary	565	7328	-0.0267654	0.0739244	0.97359	0.717304	1	1
chr11.611919.C.G	rs702966	C	Severity in African-Americans	CAV	C	PHRF1	761	Cervicalgia	symptoms	591	8487	0.0220465	0.0608912	1.02229	0.717305	1	1
chr17.45714244.T.C	rs113661667	C	Risk factor	CAV-FE	C	LINC02210-CRHR1	535.9	Gastritis and duodenitis, NOS	digestive	166	8759	-0.113311	0.312992	0.892873	0.717332	1	1
chr13.112889041.C.T	rs9577175	T	Severity	CAV	T	ATP11A	592.1	Cystitis	genitourinary	122	7577	-0.0715619	0.197673	0.930939	0.717336	1	1
chr1.206773552.T.C	rs1800896	C	Severity	FCP	C	IL10	792	Abnormal Papanicolaou smear of cervix and cervical HPV	genitourinary	154	8254	-0.0452281	0.124933	0.955779	0.717338	1	1
chr2.191909428.G.A	rs147509469	A	Risk factor for females	CAV	A	CAVIN2-AS1	386	Vertiginous syndromes and other disorders of vestibular system	sense organs	125	8020	-0.37015	1.0225	0.690631	0.717348	1	1
chr21.33252612.A.G	rs2236757	A	Severity	CAV-FE	A	IFNAR2	741.2	Stiffness of joint	musculoskeletal	386	7947	0.0325458	0.0899054	1.03308	0.717351	1	1
chrX.15564667.C.T	rs2074192	T	Severity (T allele); Severity for males > 50 y.o (T allele); Protective (C allele); Protective (CT genotype)	CAV	T	ACE2	374	Other disorders of eyelids	sense organs	116	8012	0.0550362	0.152036	1.05658	0.717357	1	1
chr17.9267091.C.T	rs34761447	C	Severity	CAV	T	STX8	743	Osteoporosis, osteopenia and pathological fracture	musculoskeletal	470	8569	0.0861497	0.237991	1.08997	0.717362	1	1
chr3.141689849.A.G	rs6440031	G	Severity	CAV	A	LINC02618	722.1	Displacement of intervertebral disc	musculoskeletal	179	7205	0.107921	0.29816	1.11396	0.717386	1	1
chr4.186082920.C.T	rs3775291	T	Risk factor; Severity	CAV-FE	T	TLR3	362.2	Degeneration of macula and posterior pole of retina	sense organs	196	7793	0.0763415	0.210917	1.07933	0.71739	1	1
chr9.3320390.C.A	rs72699049	A	Severity	CAV	A	RFX3	695.4	Lupus (localized and systemic)	dermatologic	170	7800	-0.264166	0.729854	0.767846	0.717394	1	1
chr13.22495675.AG.A	rs10714879	A	Severity	CAV	A	-	743.1	Osteoporosis	musculoskeletal	396	8434	0.0365774	0.101067	1.03725	0.717419	1	1
chrX.15596127.G.T	rs146598386	T	Severity	CAV	T	ACE2	345.3	Convulsions	neurological	215	8402	0.371417	1.02628	1.44979	0.717422	1	1
chr21.33287378.C.T	rs8178521	T	Severity	CAV-FE	T	IL10RB	741.4	Joint effusions	musculoskeletal	118	8353	0.115039	0.317876	1.12192	0.717427	1	1
chr2.181488719.A.C	rs2034831	C	Severity	CAV	C	ITGA4	480	Pneumonia	respiratory	403	8090	-0.119313	0.329689	0.88753	0.717429	1	1
chr15.34253720.A.G	rs2705343	G	Severity	CAV-FE	G	SLC12A6	426	Cardiac conduction disorders	circulatory system	498	6980	0.0355696	0.0982951	1.03621	0.717453	1	1
chr13.23084699.A.G	rs1984162	G	Severity	CAV	G	-	339	Other headache syndromes	neurological	536	7978	-0.0297132	0.0821114	0.970724	0.717454	1	1
chr12.47902438.G.T	rs11574024	T	Severity	CAV	T	VDR	369	Infection of the eye	sense organs	248	8062	0.136447	0.377104	1.14619	0.71748	1	1
chr6.12216733.A.G	rs10755709	A	Severity	CAV	G	-	578.2	Blood in stool	digestive	105	7821	-0.0536812	0.148365	0.947734	0.717488	1	1
chr1.3081749.G.A	rs12745140	A	Severity	CAV	A	PRDM16	947	Urticaria	dermatologic	118	7515	-0.212428	0.587134	0.808619	0.717498	1	1
chr9.30504351.C.T	rs17775810	TT genotype	Protective	CAV	T	LINC01242	610	Benign mammary dysplasias	genitourinary	130	7918	-0.135937	0.375727	0.872898	0.717504	1	1
chr4.67910402.G.A	rs4860265	G	Possible functional consequences	FCP + IP	G	TMPRSS11A	296	Mood disorders	mental disorders	1539	5642	0.0155007	0.0428457	1.01562	0.717516	1	1
chr21.41426103.C.A	rs17000900	A	Severity	CAV-FE	A	MX1	112	Candidiasis	infectious diseases	426	7027	-0.0324132	0.0895953	0.968107	0.717522	1	1
chr9.133257521.T.TC	rs8176719	TC	Severity; Risk factor	CAV-FE	TC	ABO	785	Abdominal pain	symptoms	1571	6225	-0.0160477	0.0443586	0.98408	0.717523	1	1
chr3.157438240.A.G	rs1840680	AG genotype)	Protective	CAV	A	PTX3	070	Viral hepatitis	infectious diseases	1118	6153	0.0191409	0.0529089	1.01933	0.717524	1	1
chr4.44416575.T.C	rs35540967	C	Severity	CAV	C	KCTD8	174.1	Breast cancer [female]	neoplasms	283	8714	0.126578	0.349909	1.13494	0.717542	1	1
chr15.60810211.C.T	rs341419	T	Severity	CAV-FE	T	RORA	586.4	Stricture/obstruction of ureter	genitourinary	147	6849	-0.052717	0.145731	0.948648	0.717546	1	1
chr16.57636629.G.A	rs7499679	A	Severity	CAV	A	ADGRG1	290	Delirium dementia and amnestic and other cognitive disorders	mental disorders	146	8278	0.046563	0.12872	1.04766	0.717548	1	1
chr6.32623820.T.C	rs9271609	T	Severity	CAV	C	HLA-DQA1	733	Other disorders of bone and cartilage	musculoskeletal	380	7697	-0.0353147	0.0976255	0.965302	0.717549	1	1
chr10.52771475.C.T	rs1800450	T	Severity	CAV	T	MBL2	425.1	Primary/intrinsic cardiomyopathies	circulatory system	245	9092	0.0953489	0.26359	1.10004	0.717552	1	1
chr14.94566450.G.A	rs2093266	A	Risk factor for acute kidney injury	CAV	A	SERPINA4	300.1	Anxiety disorder	mental disorders	836	5819	0.0233135	0.0644514	1.02359	0.71756	1	1
chr11.784340.C.G	rs7104929	G	Severity	CAV-FE	G	-	278.1	Obesity	endocrine/metabolic	2404	5446	0.0187952	0.0519609	1.01897	0.717563	1	1
chr4.107694523.TG.T	rs70947091	T	Severity	CAV-FE	T	PAPSS1	743	Osteoporosis, osteopenia and pathological fracture	musculoskeletal	466	8552	-0.0402577	0.111303	0.960542	0.717581	1	1
chr2.112913801.G.T	rs3811046	T	Risk factor	CAV	T	IL37	475	Chronic sinusitis	respiratory	479	6314	-0.0299436	0.0827905	0.9705	0.717592	1	1
chr13.73984368.C.T	rs12871414	C	Severity	CAV	T	KLF12	586	Other disorders of the kidney and ureters	genitourinary	491	7068	-0.0381885	0.105589	0.962532	0.717597	1	1
chr8.38996464.C.A	rs7840270	C	Severity	CAV-FE	A	ADAM9	362.2	Degeneration of macula and posterior pole of retina	sense organs	187	7491	-0.0497027	0.137434	0.951512	0.717614	1	1
chr15.60810211.C.T	rs341419	T	Severity	CAV-FE	T	RORA	783	Fever of unknown origin	symptoms	162	8593	-0.0461401	0.127584	0.954908	0.717618	1	1
chr11.14893332.A.G	rs10741657	G	Severity	CAV	A	CYP2R1	246	Other disorders of thyroid	endocrine/metabolic	152	7929	-0.0481575	0.133163	0.952984	0.717619	1	1
chr1.156125675.T.C	rs581342	C	Severity	CAV	T	LMNA	473.4	Voice disturbance	respiratory	209	6188	0.0379072	0.104821	1.03863	0.717624	1	1
chr21.41660268.A.T	rs2252109	A	Severity	CAV	A	-	790.6	Other abnormal blood chemistry	symptoms	730	6984	-0.023028	0.0636811	0.977235	0.71764	1	1
chr14.76832814.C.CT	rs34279101	CT	Severity	CAV	CT	LRRC74A	465	Acute upper respiratory infections of multiple or unspecified sites	respiratory	1132	6459	-0.0204576	0.0565771	0.97975	0.71766	1	1
chr10.52771482.G.A	rs5030737	A	Potential functional effect on protein	FCP + IP	A	MBL2	741.2	Stiffness of joint	musculoskeletal	399	8444	0.125839	0.348034	1.1341	0.717673	1	1
chr2.127137039.A.G	rs744373	G	Severity	CAV	G	-	110.12	Althete's foot	infectious diseases	290	7112	0.0308336	0.0852782	1.03131	0.717677	1	1
chr19.52830722.G.A	rs10411226	G	Severity	CAV	G	ZNF28	365	Glaucoma	sense organs	655	6064	0.0229605	0.0635059	1.02323	0.717689	1	1
chr4.25613313.G.A	-	HLA-A*02:02	Protective	IP	A	HLA-A	425.1	Primary/intrinsic cardiomyopathies	circulatory system	245	9072	0.0429155	0.118699	1.04385	0.717689	1	1
chrX.15587729.C.T	rs4646140	T	Severity	CAV	T	ACE2	792.1	Papanicolaou smear of cervix or vagina with atypical squamous cells	genitourinary	119	8223	-0.0756717	0.209302	0.927121	0.717693	1	1
chr6.160731787.C.T	rs4252128	T	Potential functional effect on protein	FCP + IP	T	PLG	720	Spinal stenosis	musculoskeletal	188	8011	-0.165297	0.457207	0.847642	0.717698	1	1
chr14.102356233.A.G	rs11160678	G	Severity	CAV	G	CINP	687	Symptoms affecting skin	dermatologic	122	6714	-0.0531933	0.147133	0.948197	0.717702	1	1
chrX.15596127.G.T	rs146598386	T	Severity	CAV	T	ACE2	276.13	Hyperpotassemia	endocrine/metabolic	344	8019	-0.37455	1.03604	0.687599	0.717711	1	1
chr2.162267541.C.T	rs1990760	T	Risk factor; Severity	CAV	T	IFIH1	727.1	Synovitis and tenosynovitis	musculoskeletal	210	6803	0.0493704	0.136567	1.05061	0.717718	1	1
chr1.196673103.G.A	rs800292	A	Severity	CAV	G	CFH	459	Other disorders of circulatory system	circulatory system	234	8706	-0.0413338	0.11434	0.959509	0.717727	1	1
chr8.124324323.T.C	rs72711165	C	Severity	CAV-FE	C	TMEM65	577	Diseases of pancreas	digestive	126	9387	0.118402	0.327534	1.1257	0.71773	1	1
chrX.15564175.T.C	rs41303171	C	Severity; Risk factor	CAV	C	ACE2	765	Cervical radiculitis	symptoms	305	7577	-0.369507	1.02227	0.691075	0.717758	1	1
chr4.69615987.C.T	rs7688383	T	Loss of smell and taste	CAV	T	UGT2A1	295.1	Schizophrenia	mental disorders	206	5631	0.0389689	0.107813	1.03974	0.717765	1	1
chr2.162267541.C.T	rs1990760	T	Risk factor; Severity	CAV	T	IFIH1	427.2	Atrial fibrillation and flutter	circulatory system	362	7044	0.039443	0.109126	1.04023	0.717767	1	1
chr5.123497022.T.C	rs62377777	T	Severity	CAV	C	-	276.13	Hyperpotassemia	endocrine/metabolic	344	7934	-0.0327854	0.0907068	0.967746	0.717768	1	1
chr13.73984368.C.T	rs12871414	C	Severity	CAV	T	KLF12	626	Disorders of menstruation and other abnormal bleeding from female genital tract	genitourinary	715	7236	0.0342906	0.0948719	1.03489	0.71777	1	1
chr13.112889041.C.T	rs9577175	T	Severity	CAV	T	ATP11A	698	Pruritus and related conditions	dermatologic	320	8764	-0.0439283	0.121538	0.957023	0.717773	1	1
chr4.153687301.A.G	rs1898830	G	Severity; Risk factor	CAV	G	TLR2	296.22	Major depressive disorder	mental disorders	1410	5832	0.0229966	0.0636279	1.02326	0.717783	1	1
chr14.94566450.G.A	rs2093266	A	Risk factor for acute kidney injury	CAV	A	SERPINA4	796	Elevated prostate specific antigen [PSA]	genitourinary	177	8607	-0.051759	0.143224	0.949558	0.717812	1	1
chr1.20166359.C.T	rs72663004	T	Severity	CAV	T	PLA2G2C	165	Cancer within the respiratory system	neoplasms	105	9488	-0.163915	0.453578	0.848814	0.717814	1	1
chr1.20166359.C.T	rs72663004	T	Severity	CAV	T	PLA2G2C	165.1	Cancer of bronchus; lung	neoplasms	105	9488	-0.163915	0.453578	0.848814	0.717814	1	1
chr14.55263686.C.T	rs10140801	T	Severity	CAV-FE	C	FBXO34-AS1	614.5	Inflammatory disease of cervix, vagina, and vulva	genitourinary	318	8560	-0.0428576	0.118601	0.958048	0.717832	1	1
chr10.36988942.A.G	rs2091431	G	Severity	CAV	A	-	071	Human immunodeficiency virus [HIV] disease	infectious diseases	1021	6059	0.0219614	0.0607748	1.0222	0.717833	1	1
chr17.45995618.A.G	rs112572874	G	Risk factor	CAV-FE	G	MAPT	624.9	stress incontinence, female	genitourinary	111	9232	0.116419	0.322184	1.12347	0.717841	1	1
chr4.69615987.C.T	rs7688383	T	Loss of smell and taste	CAV	T	UGT2A1	110.12	Althete's foot	infectious diseases	281	6827	-0.0339302	0.0939033	0.966639	0.717851	1	1
chr10.51197961.C.A	rs7897633	A	Severity in European-Americans	CAV	C	PRKG1	707	Chronic ulcer of skin	dermatologic	327	9058	-0.0415444	0.114976	0.959307	0.717852	1	1
chr13.33129529.C.G	rs34425674	G	Risk factor	CAV	G	STARD13	275.6	Hypercalcemia	endocrine/metabolic	237	8961	-0.263852	0.730268	0.768087	0.717869	1	1
chr13.102695866.A.G	rs599976	G	Severity	CAV-FE	G	METTL21C	428.3	Heart failure with reduced EF [Systolic or combined heart failure]	circulatory system	415	8090	-0.0378801	0.104843	0.962828	0.717873	1	1
chr2.167953627.G.A	rs7595310	A	Severity	CAV-FE	G	STK39	564	Functional digestive disorders	digestive	213	6768	-0.0412344	0.11413	0.959604	0.717881	1	1
chr22.41925447.G.A	rs61756766	A	Severity	CAV	A	TNFRSF13C	512.9	Other dyspnea	respiratory	1043	5206	-0.231017	0.639454	0.793726	0.717896	1	1
chr3.146517122.G.A	rs343320	A	Severity	CAV-FE	A	PLSCR1	788	Syncope and collapse	symptoms	341	8791	-0.12591	0.348553	0.881694	0.717923	1	1
chrX.15564175.T.C	rs41303171	C	Severity; Risk factor	CAV	C	ACE2	611	Abnormal findings on mammogram or breast exam	genitourinary	567	7962	0.202619	0.560919	1.22461	0.717929	1	1
chr4.67964168.T.A	rs720009	A	Possible functional consequences	FCP + IP	A	TMPRSS11A	443.7	Peripheral angiopathy in diseases classified elsewhere	circulatory system	280	7851	0.040609	0.112426	1.04144	0.717944	1	1
chr11.611919.C.G	rs702966	C	Severity in African-Americans	CAV	C	PHRF1	627.2	Symptomatic menopause	genitourinary	176	7392	-0.040457	0.112006	0.96035	0.717946	1	1
chr21.41465040.G.A	rs17001042	A	Possible functional consequences	FCP + IP	A	TMPRSS2	477	Epistaxis or throat hemorrhage	respiratory	125	6299	-0.080688	0.223394	0.922481	0.717956	1	1
chr8.73355963.T.C	rs2010843	C	Severity	CAV	C	RDH10-AS1	296.2	Depression	mental disorders	1424	5801	-0.0250518	0.0693609	0.975259	0.717965	1	1
chr12.6845711.C.T	rs5443	T	protective	CAV	C	CDCA3	380.4	Impacted cerumen	sense organs	262	8663	-0.0389539	0.107853	0.961795	0.717968	1	1
chr2.191909428.G.A	rs147509469	A	Risk factor for females	CAV	A	CAVIN2-AS1	591	Urinary tract infection	genitourinary	587	7641	-0.156453	0.433193	0.855171	0.717977	1	1
chr1.161544752.A.C	rs396991	C	Severity	CAV-FE	C	FCGR3A	727	Other disorders of synovium, tendon, and bursa	musculoskeletal	348	6194	0.0306033	0.0847426	1.03108	0.718	1	1
chr17.63488670.G.A	rs4343	G	Severity; Risk factor	CAV	G	ACE	296.2	Depression	mental disorders	1440	5868	0.0179743	0.0497733	1.01814	0.718007	1	1
chr9.3320390.C.A	rs72699049	A	Severity	CAV	A	RFX3	760	Back pain	symptoms	1994	6360	-0.0807374	0.223577	0.922436	0.718012	1	1
chr13.33129529.C.G	rs34425674	G	Risk factor	CAV	G	STARD13	079.9	Viremia, NOS	infectious diseases	138	6175	0.264544	0.732571	1.30284	0.718012	1	1
chr9.133257521.T.TC	rs8176719	TC	Severity; Risk factor	CAV-FE	TC	ABO	577	Diseases of pancreas	digestive	125	9357	0.0501126	0.13878	1.05139	0.718028	1	1
chr1.46309111.A.G	rs41292543	G	Severity	CAV-FE	G	UQCRH	585.4	Chronic kidney disease, Stage I or II	genitourinary	219	7234	0.143238	0.396682	1.154	0.718032	1	1
chr1.161517662.T.C	rs72717040	C	Risk factor	FCP + IP	C	FCGR2A	626.1	Irregular menstrual cycle/bleeding	genitourinary	562	7325	-0.107022	0.29639	0.898506	0.718036	1	1
chr6.30887474.G.A	rs4618569	AG genotype	Severity	CAV	A	DDR1	475	Chronic sinusitis	respiratory	480	6313	-0.0274788	0.0761009	0.972895	0.718036	1	1
chr2.113129630.T.C	rs419598	C	Risk factor	CAV	C	IL1RN	721	Spondylosis and allied disorders	musculoskeletal	594	7973	0.047658	0.131988	1.04881	0.718042	1	1
chr11.126292948.C.T	rs8177374	T	Protective	CAV	T	TIRAP	687	Symptoms affecting skin	dermatologic	123	6843	-0.169543	0.469551	0.844051	0.718044	1	1
chr4.24511798.A.G	rs73246461	G	Severity	CAV	G	-	338	Pain	neurological	1885	6423	0.0252906	0.070046	1.02561	0.718057	1	1
chr17.49863303.C.T	rs77534576	T	Severity	CAV	T	-	586.2	Cyst of kidney, acquired	genitourinary	127	7228	-0.375592	1.04027	0.686882	0.718061	1	1
chr11.114726432.A.T	rs1712779	T	Severity	CAV-FE	T	-	227	Benign neoplasm of other endocrine glands and related structures	neoplasms	118	9402	0.060616	0.167888	1.06249	0.718062	1	1
chrX.15564142.G.A	rs147311723	A	Severity	CAV	A	ACE2	535	Gastritis and duodenitis	digestive	214	8825	-0.182744	0.506156	0.832981	0.718067	1	1
chr11.26675470.T.G	rs10835056	G	Severity	CAV	T	SLC5A12	198	Secondary malignant neoplasm	neoplasms	112	8382	0.0492054	0.136287	1.05044	0.718068	1	1
chrX.15564142.G.A	rs147311723	A	Severity	CAV	A	ACE2	599.2	Retention of urine	genitourinary	144	6872	-0.261729	0.724968	0.76972	0.718084	1	1
chr10.52771466.C.T	rs1800451	T	Potential functional effect on protein	FCP + IP	T	MBL2	270	Disorders of protein plasma/amino-acid transport and metabolism	endocrine/metabolic	132	8570	0.0545721	0.151167	1.05609	0.718096	1	1
chr17.15965007.C.T	rs8081547	T	Risk factor	FCP + IP	T	ADORA2B	728.7	Fasciitis	musculoskeletal	193	6639	0.0617582	0.171074	1.06371	0.718097	1	1
chr4.186082920.C.T	rs3775291	T	Risk factor; Severity	CAV-FE	T	TLR3	008	Intestinal infection	infectious diseases	143	9188	-0.0930467	0.257747	0.911151	0.718099	1	1
chr6.105878879.T.A	rs9386484	T	Severity	CAV	A	-	250.24	Type 2 diabetes with neurological manifestations	endocrine/metabolic	380	4794	0.0294074	0.0814622	1.02984	0.718104	1	1
chr5.123497022.T.C	rs62377777	T	Severity	CAV	C	-	286.2	Encounter for long-term (current) use of anticoagulants	hematopoietic	196	8666	0.0418897	0.116042	1.04278	0.71811	1	1
chrX.15581240.G.A	rs147464721	A	Severity	CAV	A	ACE2	610	Benign mammary dysplasias	genitourinary	130	7948	-0.366846	1.01625	0.692916	0.718113	1	1
chr12.112919388.G.A	rs10774671	A	Severity (A allele); Protective (G allele)	CAV-FE	A	OAS1	593	Hematuria	genitourinary	275	7327	0.0324185	0.0898099	1.03295	0.718124	1	1
chr1.155133406.T.G	rs4971066	G	Risk factor	CAV	G	EFNA1	165	Cancer within the respiratory system	neoplasms	104	9413	0.13571	0.376006	1.14535	0.718155	1	1
chr1.155133406.T.G	rs4971066	G	Risk factor	CAV	G	EFNA1	165.1	Cancer of bronchus; lung	neoplasms	104	9413	0.13571	0.376006	1.14535	0.718155	1	1
chr2.191909428.G.A	rs147509469	A	Risk factor for females	CAV	A	CAVIN2-AS1	809	Fracture of unspecified bones	injuries & poisonings	127	8513	-0.367928	1.01943	0.692167	0.718162	1	1
chr5.132485305.G.A	rs17622656	A	Risk factor	FCP + IP	A	IRF1	289.3	Personal history of diseases of blood and blood-forming organs	hematopoietic	219	8177	-0.0688932	0.190901	0.933426	0.718186	1	1
chr1.173115604.T.G	rs17300100	G	Severity	CAV	G	-	760	Back pain	symptoms	1981	6325	-0.0553819	0.153464	0.946124	0.718191	1	1
chr4.67964168.T.A	rs720009	A	Possible functional consequences	FCP + IP	A	TMPRSS11A	366.2	Senile cataract	sense organs	595	7952	-0.0302313	0.0837717	0.970221	0.718191	1	1
chr17.63488670.G.A	rs4343	G	Severity; Risk factor	CAV	G	ACE	428.1	Congestive heart failure (CHF) NOS	circulatory system	370	8113	0.0324462	0.0899096	1.03298	0.718192	1	1
chr4.107694523.TG.T	rs70947091	T	Severity	CAV-FE	T	PAPSS1	429.3	Symptoms involving cardiovascular system	circulatory system	183	8018	-0.061892	0.171507	0.939984	0.718195	1	1
chr4.186082920.C.T	rs3775291	T	Risk factor; Severity	CAV-FE	T	TLR3	241.2	Nontoxic multinodular goiter	endocrine/metabolic	271	7929	-0.0699568	0.193865	0.932434	0.718209	1	1
chr7.22728408.A.G	rs2069837	G	Severity	CAV-FE	G	IL6	760	Back pain	symptoms	2000	6378	-0.0204621	0.0567053	0.979746	0.718212	1	1
chr4.69615987.C.T	rs7688383	T	Loss of smell and taste	CAV	T	UGT2A1	350.1	Abnormal involuntary movements	neurological	251	7536	0.0354456	0.0982313	1.03608	0.71822	1	1
chr1.12207235.C.T	rs3397	T	Severity	CAV-FE	T	TNFRSF1B	764	Sciatica	symptoms	527	6363	0.0299547	0.0830146	1.03041	0.718222	1	1
chr4.106022043.T.C	rs11729561	T	Severity	CAV	C	-	483	Acute bronchitis and bronchiolitis	respiratory	116	7943	-0.11577	0.32084	0.89068	0.718224	1	1
chr2.196087686.G.A	rs2176724	A	Severity	CAV	A	-	741.4	Joint effusions	musculoskeletal	119	8397	-0.0504367	0.139778	0.950814	0.718224	1	1
chr8.38996464.C.A	rs7840270	C	Severity	CAV-FE	A	ADAM9	743.1	Osteoporosis	musculoskeletal	393	8307	0.0349169	0.0967733	1.03553	0.71824	1	1
chr2.191909428.G.A	rs147509469	A	Risk factor for females	CAV	A	CAVIN2-AS1	613	Other nonmalignant breast conditions	genitourinary	182	9070	0.218253	0.604923	1.2439	0.718253	1	1
chr19.50379362.T.C	rs1405655	C	Severity	CAV-FE	T	NR1H2	304	Adjustment reaction	mental disorders	302	5868	-0.0302314	0.0837914	0.970221	0.718253	1	1
chr1.206773552.T.C	rs1800896	C	Severity	FCP	C	IL10	497	Bronchitis	respiratory	163	6957	0.0435765	0.120781	1.04454	0.718257	1	1
chr17.63488670.G.A	rs4343	G	Severity; Risk factor	CAV	G	ACE	185	Cancer of prostate	neoplasms	199	8677	-0.050178	0.13908	0.95106	0.71826	1	1
chr2.195519781.A.G	rs74417002	G	Severity	CAV	G	-	624.9	stress incontinence, female	genitourinary	111	9220	0.10153	0.281444	1.10686	0.718289	1	1
chr3.101705614.T.C	rs11919389	C	Risk factor	CAV	C	PDCL3P4	272.1	Hyperlipidemia	endocrine/metabolic	3282	5591	0.014066	0.0389918	1.01417	0.718292	1	1
chr21.41465040.G.A	rs17001042	A	Possible functional consequences	FCP + IP	A	TMPRSS2	427	Cardiac dysrhythmias	circulatory system	1232	7049	0.0264706	0.0733781	1.02682	0.718292	1	1
chr7.22728408.A.G	rs2069837	G	Severity	CAV-FE	G	IL6	465	Acute upper respiratory infections of multiple or unspecified sites	respiratory	1166	6632	-0.0253652	0.0703153	0.974954	0.718298	1	1
chr12.106231175.T.A	rs12823094	A	Severity	CAV	A	-	208	Benign neoplasm of colon	neoplasms	384	8148	0.0600259	0.166405	1.06186	0.718308	1	1
chr5.124614711.G.T	rs4240376	G	Severity	CAV	T	-	110.12	Althete's foot	infectious diseases	290	7116	0.0444707	0.123283	1.04547	0.718308	1	1
chr15.60845514.G.A	rs17303202	A	Risk factor; Severity	CAV-FE	A	RORA	612	Breast conditions, congenital or relating to hormones	genitourinary	101	7942	0.0602596	0.167066	1.06211	0.718329	1	1
chr22.19963748.G.A	rs4680	A	Risk factor	FCP	A	COMT	611.1	Abnormal mammogram	genitourinary	490	7955	0.0268065	0.0743203	1.02717	0.718332	1	1
chr12.132489230.GC.G	rs56106917	G	Severity	CAV	G	FBRSL1	531	Peptic ulcer (excl. esophageal)	digestive	145	9306	-0.0488494	0.135437	0.952325	0.71834	1	1
chr4.67963489.G.A	rs6552134	G	Possible functional consequences	FCP + IP	A	TMPRSS11A	327.32	Obstructive sleep apnea	neurological	749	7223	0.0243424	0.0674921	1.02464	0.718346	1	1
chr4.67963885.A.G	rs17088850	G	Possible functional consequences	FCP + IP	G	TMPRSS11A	246	Other disorders of thyroid	endocrine/metabolic	149	7801	0.0552685	0.153241	1.05682	0.71835	1	1
chr9.132278286.T.C	rs11243705	C	Severity	CAV	C	SETX	594.1	Calculus of kidney	genitourinary	200	8847	0.059671	0.165454	1.06149	0.718362	1	1
chrX.15581269.T.C	rs138390800	C	May destabilize ACE2 protein structure	FCP + IP	C	ACE2	296.1	Bipolar	mental disorders	203	5868	-0.366743	1.01692	0.692988	0.718367	1	1
chr21.41473456.A.G	rs17854725	G	Severity	CAV	G	TMPRSS2	271.3	Intestinal disaccharidase deficiencies and disaccharide malabsorption	endocrine/metabolic	1373	7547	0.0158115	0.0438432	1.01594	0.718371	1	1
chr3.27146807.G.A	rs17317135	G	Severity	CAV	A	NEK10	578.9	Hemorrhage of gastrointestinal tract	digestive	167	8179	0.217617	0.603437	1.24311	0.718377	1	1
chr15.60902209.A.G	rs4774377	G	Risk factor	CAV-FE	G	RORA	054	Herpes simplex	infectious diseases	335	5997	-0.0334258	0.0926912	0.967127	0.718387	1	1
chr4.143999443.G.A	rs7683365	A	Risk factor	FCP + IP	A	GYPB	278.1	Obesity	endocrine/metabolic	2205	4924	0.0183376	0.0508517	1.01851	0.718391	1	1
chr11.126292948.C.T	rs8177374	T	Protective	CAV	T	TIRAP	433	Cerebrovascular disease	circulatory system	675	8649	-0.0741769	0.205744	0.928507	0.718451	1	1
chr6.45737076.T.A	rs16873740	A	Severity	CAV	A	-	290	Delirium dementia and amnestic and other cognitive disorders	mental disorders	149	8438	0.0555012	0.153947	1.05707	0.718457	1	1
chr22.22210343.A.T	rs5757427	T	Severity	CAV	A	IGLV10-54	571.51	Cirrhosis of liver without mention of alcohol	digestive	193	5624	0.0532048	0.147597	1.05465	0.718493	1	1
chr2.60480453.A.G	rs1123573	A	Severity	CAV-FE	G	BCL11A	271.3	Intestinal disaccharidase deficiencies and disaccharide malabsorption	endocrine/metabolic	1405	7674	0.0154871	0.0429659	1.01561	0.718511	1	1
chr8.38963809.A.G	rs10808999	G	Severity	CAV	A	PLEKHA2	287	Purpura and other hemorrhagic conditions	hematopoietic	200	8755	-0.102749	0.285067	0.902353	0.718519	1	1
chr9.78543197.A.G	rs7027911	A	Severity	CAV	G	-	727.1	Synovitis and tenosynovitis	musculoskeletal	209	6814	-0.0523967	0.14537	0.948952	0.718519	1	1
chr12.8058591.T.C	rs7842	C	Risk factor; Severity	CAV	C	C3AR1	196	Radiotherapy	neoplasms	124	8495	0.0479971	0.133169	1.04917	0.718531	1	1
chr13.102695866.A.G	rs599976	G	Severity	CAV-FE	G	METTL21C	428.4	Heart failure with preserved EF [Diastolic heart failure]	circulatory system	243	8090	0.0482163	0.133781	1.0494	0.71854	1	1
chr6.52236941.T.C	rs763780	C	Protective	FCP	C	IL17F	295.1	Schizophrenia	mental disorders	215	5869	0.0634153	0.175958	1.06547	0.718549	1	1
chr14.74952741.A.G	rs2268616	G	Risk factor	CAV	G	PGF	626.12	Excessive or frequent menstruation	genitourinary	255	7246	-0.103211	0.286388	0.901936	0.718556	1	1
chr6.31575254.G.A	rs1800629	A	Risk factor*Conflicting; Severity*Conflicting; Protective*Conflicting	CAV-FE	A	TNF	296.1	Bipolar	mental disorders	203	5865	0.0541676	0.150306	1.05566	0.718561	1	1
chr1.12207235.C.T	rs3397	T	Severity	CAV-FE	T	TNFRSF1B	577	Diseases of pancreas	digestive	105	7953	-0.0653786	0.181414	0.936713	0.718561	1	1
chr17.42362183.A.G	rs744166	G	Risk factor; Severity	CAV	A	STAT3	242	Thyrotoxicosis with or without goiter	endocrine/metabolic	274	7902	-0.0350834	0.0973595	0.965525	0.718586	1	1
chr17.45995618.A.G	rs112572874	G	Risk factor	CAV-FE	G	MAPT	614.52	Vaginitis and vulvovaginitis	genitourinary	297	8664	-0.0829161	0.230112	0.920428	0.718601	1	1
chr11.126292948.C.T	rs8177374	T	Protective	CAV	T	TIRAP	379.2	Disorders of vitreous body	sense organs	287	7966	0.0990764	0.274961	1.10415	0.718601	1	1
chr13.33129529.C.G	rs34425674	G	Risk factor	CAV	G	STARD13	809	Fracture of unspecified bones	injuries & poisonings	128	8533	-0.36647	1.01709	0.693177	0.718614	1	1
chr3.101705614.T.C	rs11919389	C	Risk factor	CAV	C	PDCL3P4	473	Diseases of the larynx and vocal cords	respiratory	254	6276	-0.0369523	0.102557	0.963722	0.718614	1	1
chr16.78590128.A.G	rs72803978	A	Severity	CAV	G	WWOX	514	Abnormal findings examination of lungs	respiratory	262	8801	0.143886	0.399374	1.15475	0.718639	1	1
chr2.127137039.A.G	rs744373	G	Severity	CAV	G	-	317.1	Alcoholism	mental disorders	225	7143	-0.034537	0.0958687	0.966053	0.718658	1	1
chr6.158608455.C.T	rs117665206	T	Severity	CAV	T	TMEM181	512.9	Other dyspnea	respiratory	1043	5206	0.256302	0.711484	1.29214	0.718671	1	1
chr8.37849759.C.T	rs138763430	T	Severity	CAV	T	BRF2	244.4	Hypothyroidism NOS	endocrine/metabolic	439	7932	0.393895	1.09346	1.48274	0.718676	1	1
chr6.105878879.T.A	rs9386484	T	Severity	CAV	A	-	369.5	Conjunctivitis, infectious	sense organs	183	6517	-0.0406285	0.112787	0.960186	0.718681	1	1
chr17.49863303.C.T	rs77534576	T	Severity	CAV	T	-	196	Radiotherapy	neoplasms	124	8508	-0.365036	1.01336	0.694172	0.718681	1	1
chr19.50259161.A.G	rs1651553	G	Severity	CAV	A	MYH14	379	Other disorders of eye	sense organs	313	7679	0.0325748	0.0904301	1.03311	0.718682	1	1
chr4.25613313.G.A	-	HLA-A*02:02	Protective	IP	A	HLA-A	495	Asthma	respiratory	1521	6949	0.0191069	0.0530432	1.01929	0.718687	1	1
chr14.72467521.C.T	rs12587980	T	Severity	CAV	T	RGS6	375.1	Dry eyes	sense organs	451	7911	-0.0264596	0.073456	0.973887	0.71869	1	1
chrX.15564667.C.T	rs2074192	T	Severity (T allele); Severity for males > 50 y.o (T allele); Protective (C allele); Protective (CT genotype)	CAV	T	ACE2	300.12	Agorophobia, social phobia, and panic disorder	mental disorders	130	5823	-0.0541451	0.150321	0.947295	0.7187	1	1
chr5.131995059.C.T	rs56162149	T	Severity	CAV-FE	C	ACSL6	614.5	Inflammatory disease of cervix, vagina, and vulva	genitourinary	309	8189	0.0369716	0.102647	1.03766	0.718711	1	1
chr19.24134099.G.A	rs10407383	A	Severity	CAV-FE	A	ZNF254	433.1	Occlusion and stenosis of precerebral arteries	circulatory system	141	8604	0.0439697	0.122088	1.04495	0.718737	1	1
chr19.39248147.C.T	rs12979860	C	Severity (C allele)*Conflicting; Risk factor (T allele)*Conflicting	CAV	C	IFNL4	272	Disorders of lipoid metabolism	endocrine/metabolic	3328	5630	-0.0127373	0.0353676	0.987344	0.718743	1	1
chr6.45737076.T.A	rs16873740	A	Severity	CAV	A	-	289.4	Lymphadenitis	hematopoietic	153	8165	0.0508829	0.141295	1.0522	0.718758	1	1
chr21.41508701.T.G	rs4283504	T	Possible functional consequences	FCP + IP	T	TMPRSS2	275.6	Hypercalcemia	endocrine/metabolic	230	8701	0.0833716	0.231518	1.08695	0.718766	1	1
chr2.181488719.A.C	rs2034831	C	Severity	CAV	C	ITGA4	090	Sexually transmitted infections (not HIV or hepatitis)	infectious diseases	266	9047	0.135528	0.376362	1.14514	0.718772	1	1
chr15.60845514.G.A	rs17303202	A	Risk factor; Severity	CAV-FE	A	RORA	721	Spondylosis and allied disorders	musculoskeletal	597	8016	0.0262344	0.0728548	1.02658	0.718778	1	1
chr4.143996657.T.C	rs6840234	C	Protective	FCP + IP	T	GYPB	418	Nonspecific chest pain	circulatory system	1040	4668	-0.01869	0.0519066	0.981484	0.718795	1	1
chr17.27263807.T.C	rs60811869	C	Severity	CAV	C	-	277	Other disorders of metabolism	endocrine/metabolic	283	8828	0.0970864	0.269655	1.10196	0.718818	1	1
chrX.15561454.T.C	rs142017934	C	Severity	CAV	C	ACE2	695.42	Systemic lupus erythematosus	dermatologic	154	7818	0.185857	0.516257	1.20425	0.718841	1	1
chr17.49863303.C.T	rs77534576	T	Severity	CAV	T	-	112	Candidiasis	infectious diseases	434	7126	0.155289	0.431409	1.168	0.718878	1	1
chr5.159315942.T.G	rs3212227	T	Severity	FCP	G	IL12B	798	Malaise and fatigue	symptoms	1086	7224	-0.0177571	0.0493317	0.9824	0.718882	1	1
chr3.101705614.T.C	rs11919389	C	Risk factor	CAV	C	PDCL3P4	261	Vitamin deficiency	endocrine/metabolic	2424	5933	-0.0143118	0.0397607	0.98579	0.718887	1	1
chr10.130802064.T.G	rs12253652	G	Severity	CAV	G	-	274	Gout and other crystal arthropathies	endocrine/metabolic	298	8749	-0.038297	0.1064	0.962427	0.718898	1	1
chr1.156125675.T.C	rs581342	C	Severity	CAV	T	LMNA	289.4	Lymphadenitis	hematopoietic	152	8055	0.0439377	0.122082	1.04492	0.718919	1	1
chr19.31533051.C.A	rs8105499	C	Severity	CAV	A	LINC02841	695.7	Prurigo and Lichen	dermatologic	129	7731	-0.058905	0.163685	0.942796	0.718945	1	1
chr19.50259161.A.G	rs1651553	G	Severity	CAV	A	MYH14	562	Diverticulosis and diverticulitis	digestive	186	6658	-0.0428818	0.119161	0.958025	0.718947	1	1
chr7.128954129.T.C	rs10488631	TCTA haplotype	Severity in European-Americans	CAV	C	IRF5	733	Other disorders of bone and cartilage	musculoskeletal	380	7696	-0.0961175	0.267097	0.908357	0.718952	1	1
chr11.1219991.G.T	rs35705950	T	Protective	CAV	T	MUC5B	369.5	Conjunctivitis, infectious	sense organs	221	8044	0.130565	0.362827	1.13947	0.718955	1	1
chr11.114726432.A.T	rs1712779	T	Severity	CAV-FE	T	-	288	Diseases of white blood cells	hematopoietic	106	8199	0.0638264	0.17737	1.06591	0.718961	1	1
chr4.67964168.T.A	rs720009	A	Possible functional consequences	FCP + IP	A	TMPRSS11A	704	Diseases of hair and hair follicles	dermatologic	286	8177	0.0401109	0.111467	1.04093	0.718963	1	1
chr1.155133406.T.G	rs4971066	G	Risk factor	CAV	G	EFNA1	079.9	Viremia, NOS	infectious diseases	138	6124	0.116816	0.324631	1.12391	0.718965	1	1
chr9.30504351.C.T	rs17775810	TT genotype	Protective	CAV	T	LINC01242	295.1	Schizophrenia	mental disorders	213	5837	-0.101594	0.282335	0.903396	0.71897	1	1
chr15.34253720.A.G	rs2705343	G	Severity	CAV-FE	G	SLC12A6	401.1	Essential hypertension	circulatory system	4961	4096	-0.0185187	0.0514668	0.981652	0.718983	1	1
chr12.112919388.G.A	rs10774671	A	Severity (A allele); Protective (G allele)	CAV-FE	A	OAS1	389.1	Sensorineural hearing loss	sense organs	286	8190	-0.0322666	0.089676	0.968248	0.718987	1	1
chr3.141689849.A.G	rs6440031	G	Severity	CAV	A	LINC02618	626.1	Irregular menstrual cycle/bleeding	genitourinary	507	6660	-0.0782804	0.217566	0.924705	0.718997	1	1
chrX.15564175.T.C	rs41303171	C	Severity; Risk factor	CAV	C	ACE2	433.31	Transient cerebral ischemia	circulatory system	194	8650	-0.371571	1.03276	0.68965	0.719007	1	1
chr5.77379593.G.A	rs7715119	A	Severity	CAV-FE	A	PDE8B	761	Cervicalgia	symptoms	579	8294	0.0276229	0.0767811	1.02801	0.719025	1	1
chr9.131672331.T.G	rs12551879	G	Severity	CAV	G	RAPGEF1	530	Diseases of esophagus	digestive	1868	6791	0.027188	0.0755734	1.02756	0.719029	1	1
chr9.81442264.TCAG.T	rs1826292621	T	Severity	CAV	T	-	327.32	Obstructive sleep apnea	neurological	750	7342	-0.0256068	0.0711809	0.974718	0.719039	1	1
chr9.78543197.A.G	rs7027911	A	Severity	CAV	G	-	244.1	Secondary hypothyroidism	endocrine/metabolic	184	7920	-0.0550476	0.153021	0.94644	0.719042	1	1
chr9.30504351.C.T	rs17775810	TT genotype	Protective	CAV	T	LINC01242	456	Chronic venous insufficiency [CVI]	circulatory system	298	7717	-0.0857132	0.23829	0.917857	0.719071	1	1
chr6.6924962.A.C	rs6933436	C	Severity	CAV	C	-	939	Atopic/contact dermatitis due to other or unspecified	dermatologic	619	7151	-0.0249148	0.0692667	0.975393	0.719076	1	1
chr10.28606315.C.T	rs12773860	T	Severity	CAV	T	WAC	110.1	Dermatophytosis	infectious diseases	874	7083	0.0639679	0.177842	1.06606	0.71908	1	1
chr1.161517662.T.C	rs72717040	C	Risk factor	FCP + IP	C	FCGR2A	792	Abnormal Papanicolaou smear of cervix and cervical HPV	genitourinary	154	8180	0.164851	0.458315	1.17922	0.71908	1	1
chr16.3500977.C.G	rs2301762	G	Severity	CAV	G	CLUAP1	580	Nephritis; nephrosis; renal sclerosis	genitourinary	230	7215	0.166764	0.463644	1.18148	0.719086	1	1
chr2.162267541.C.T	rs1990760	T	Risk factor; Severity	CAV	T	IFIH1	425	Cardiomyopathy	circulatory system	265	9065	0.046078	0.128109	1.04716	0.719088	1	1
chr13.41746691.T.A	rs10507497	A	Severity	CAV-FE	A	VWA8	626.11	Absent or infrequent menstruation	genitourinary	145	7348	0.0519657	0.144481	1.05334	0.719092	1	1
chr2.162267541.C.T	rs1990760	T	Risk factor; Severity	CAV	T	IFIH1	442	Other aneurysm	circulatory system	152	8002	0.0607704	0.168965	1.06265	0.7191	1	1
chr15.90879313.T.C	rs8039305	C	Risk factor	CAV-FE	T	FURIN	930	Allergic reaction to food	injuries & poisonings	133	7082	-0.0608324	0.169144	0.940981	0.719109	1	1
chr21.41509390.C.G	rs12626358	G	Possible functional consequences	FCP + IP	G	TMPRSS2	447	Other disorders of arteries and arterioles	circulatory system	115	7808	0.0535245	0.148828	1.05498	0.719116	1	1
chr1.155175305.G.A	rs7528026	A	Severity	CAV	A	TRIM46	619	Noninflammatory female genital disorders	genitourinary	618	8170	0.150464	0.418375	1.16237	0.719117	1	1
chr9.81442264.TCAG.T	rs1826292621	T	Severity	CAV	T	-	724.1	Disorders of sacrum	musculoskeletal	100	7976	-0.0676632	0.188146	0.934575	0.719123	1	1
chr17.49863303.C.T	rs77534576	T	Severity	CAV	T	-	280.2	Iron deficiency anemia secondary to blood loss (chronic)	hematopoietic	367	6206	-0.214987	0.597866	0.806552	0.719153	1	1
chr11.320772.A.G	rs12252	G	Severity; Risk factor	CAV	G	IFITM3	110.12	Althete's foot	infectious diseases	264	6356	0.0371817	0.103405	1.03788	0.719166	1	1
chr22.19963748.G.A	rs4680	A	Risk factor	FCP	A	COMT	654	Other and unspecified complications of birth; puerperium affecting management of mother	pregnancy complications	113	9340	0.0531855	0.147912	1.05463	0.719166	1	1
chr9.21206606.C.G	rs28368148	G	Severity	CAV-FE	G	IFNA10	465	Acute upper respiratory infections of multiple or unspecified sites	respiratory	1165	6635	-0.197154	0.548314	0.821065	0.719174	1	1
chr20.50152518.G.A	rs6020298	A	Severity	CAV	G	PEDS1-UBE2V1	728.7	Fasciitis	musculoskeletal	194	6573	-0.0468935	0.130424	0.954189	0.719186	1	1
chr1.90742957.A.C	rs2166172	C	Severity	CAV-FE	C	-	628	Ovarian cyst	genitourinary	103	7351	0.0796211	0.221448	1.08288	0.719186	1	1
chr4.186082920.C.T	rs3775291	T	Risk factor; Severity	CAV-FE	T	TLR3	596.5	Functional disorders of bladder	genitourinary	156	9209	-0.088026	0.244837	0.915737	0.719199	1	1
chr11.88436431.C.T	rs72953026	T	Severity	CAV-FE	T	-	180.3	Cervical intraepithelial neoplasia [CIN] [Cervical dysplasia]	neoplasms	121	8242	0.148599	0.413347	1.16021	0.719219	1	1
chr9.21131628.G.C	rs12236000	G	Severity	CAV	C	-	054	Herpes simplex	infectious diseases	340	6116	-0.0505226	0.140541	0.950732	0.719231	1	1
chr13.73984368.C.T	rs12871414	C	Severity	CAV	T	KLF12	790.6	Other abnormal blood chemistry	symptoms	789	7596	-0.0294104	0.0818154	0.971018	0.719242	1	1
chr9.131672331.T.G	rs12551879	G	Severity	CAV	G	RAPGEF1	770	Myalgia and myositis unspecified	symptoms	139	9403	0.0844261	0.234869	1.08809	0.71925	1	1
chr12.6845711.C.T	rs5443	T	protective	CAV	C	CDCA3	277	Other disorders of metabolism	endocrine/metabolic	284	8866	-0.0367223	0.102165	0.963944	0.719265	1	1
chr21.41470664.C.T	rs61735794	T	Risk factor	CAV	T	TMPRSS2	428	Congestive heart failure; nonhypertensive	circulatory system	693	8113	-0.172335	0.479469	0.841697	0.719274	1	1
chr2.45584979.T.C	-	HLA-A*02:02	Protective	IP	T	HLA-A	599.9	Other abnormality of urination	genitourinary	132	6818	-0.0469574	0.130654	0.954128	0.719293	1	1
chr17.49863303.C.T	rs77534576	T	Severity	CAV	T	-	796	Elevated prostate specific antigen [PSA]	genitourinary	178	8674	0.282074	0.784845	1.32588	0.719295	1	1
chr19.24134099.G.A	rs10407383	A	Severity	CAV-FE	A	ZNF254	401.1	Essential hypertension	circulatory system	4983	4135	0.0125513	0.0349242	1.01263	0.719306	1	1
chr5.86011821.T.G	rs4424029	G	Severity	CAV	G	-	272.1	Hyperlipidemia	endocrine/metabolic	3271	5566	-0.0146144	0.0406669	0.985492	0.719319	1	1
chr3.141689849.A.G	rs6440031	G	Severity	CAV	A	LINC02618	479	Other upper respiratory disease	respiratory	356	5660	0.0772485	0.214967	1.08031	0.719333	1	1
chr6.6924962.A.C	rs6933436	C	Severity	CAV	C	-	433.31	Transient cerebral ischemia	circulatory system	187	8164	0.0433681	0.120686	1.04432	0.719337	1	1
chr2.112913801.G.T	rs3811046	T	Risk factor	CAV	T	IL37	296.22	Major depressive disorder	mental disorders	1411	5864	0.0183827	0.0511564	1.01855	0.719339	1	1
chr6.45737076.T.A	rs16873740	A	Severity	CAV	A	-	704.1	Alopecia	dermatologic	204	8310	0.0442779	0.123221	1.04527	0.719342	1	1
chr11.1219991.G.T	rs35705950	T	Protective	CAV	T	MUC5B	740.1	Osteoarthritis; localized	musculoskeletal	1214	7171	-0.0670416	0.186575	0.935156	0.719349	1	1
chr9.78543197.A.G	rs7027911	A	Severity	CAV	G	-	772.2	Spasm of muscle	symptoms	203	8657	0.0495689	0.137952	1.05082	0.719356	1	1
chr18.6461231.C.G	rs11659676	G	Severity	CAV-FE	C	RPL6P27	246	Other disorders of thyroid	endocrine/metabolic	145	7202	-0.0430578	0.119835	0.957856	0.719363	1	1
chr4.143999443.G.A	rs7683365	A	Risk factor	FCP + IP	A	GYPB	071	Human immunodeficiency virus [HIV] disease	infectious diseases	937	5526	-0.0249119	0.0693363	0.975396	0.719377	1	1
chr1.161517662.T.C	rs72717040	C	Risk factor	FCP + IP	C	FCGR2A	454.11	Varicose veins of lower extremity, symptomtic	circulatory system	202	7682	0.143632	0.399802	1.15446	0.719402	1	1
chrX.15564667.C.T	rs2074192	T	Severity (T allele); Severity for males > 50 y.o (T allele); Protective (C allele); Protective (CT genotype)	CAV	T	ACE2	318	Tobacco use disorder	mental disorders	1410	7096	0.0181912	0.050636	1.01836	0.719404	1	1
chrX.15587729.C.T	rs4646140	T	Severity	CAV	T	ACE2	562	Diverticulosis and diverticulitis	digestive	191	6885	0.0617006	0.171747	1.06364	0.719406	1	1
chr3.61768231.T.A	rs672699	A	Severity	CAV	T	PTPRG	687.4	Disturbance of skin sensation	dermatologic	488	6759	-0.0245379	0.0683067	0.975761	0.719422	1	1
chr1.31151182.G.C	rs12083278	C	Severity	CAV	G	-	246	Other disorders of thyroid	endocrine/metabolic	145	7437	0.0543941	0.151422	1.0559	0.719429	1	1
chr4.107694523.TG.T	rs70947091	T	Severity	CAV-FE	T	PAPSS1	350	Abnormal movement	neurological	1074	7759	0.0269802	0.0751108	1.02735	0.719441	1	1
chr9.21206606.C.G	rs28368148	G	Severity	CAV-FE	G	IFNA10	569	Other disorders of intestine	digestive	202	8643	0.369781	1.02945	1.44742	0.719443	1	1
chr1.20166359.C.T	rs72663004	T	Severity	CAV	T	PLA2G2C	250.4	Abnormal glucose	endocrine/metabolic	702	5989	0.0578562	0.161074	1.05956	0.719452	1	1
chr16.89196249.G.A	rs117169628	A	Severity	CAV	A	SLC22A31	459	Other disorders of circulatory system	circulatory system	233	8745	-0.12489	0.347717	0.882594	0.719467	1	1
chr15.34253720.A.G	rs2705343	G	Severity	CAV-FE	G	SLC12A6	588	Disorders resulting from impaired renal function	genitourinary	185	7143	0.0561934	0.156466	1.0578	0.71949	1	1
chr6.31575324.G.A	rs361525	G	Severity	CAV-FE	A	TNF	585	Renal failure	genitourinary	1371	7234	-0.0410558	0.114318	0.959776	0.719492	1	1
chr13.112889041.C.T	rs9577175	T	Severity	CAV	T	ATP11A	428.1	Congestive heart failure (CHF) NOS	circulatory system	367	8022	0.041095	0.114428	1.04195	0.719495	1	1
chr15.90879313.T.C	rs8039305	C	Risk factor	CAV-FE	T	FURIN	355.1	Chronic pain syndrome	neurological	188	7913	0.0494008	0.137573	1.05064	0.719529	1	1
chr7.22548762.C.T	rs13227460	T	Severity	CAV	T	STEAP1B	371.3	Inflammation of eyelids	sense organs	109	7957	0.0932896	0.259807	1.09778	0.71954	1	1
chr15.60902209.A.G	rs4774377	G	Risk factor	CAV-FE	G	RORA	414	Other forms of chronic heart disease	circulatory system	143	7872	0.0499598	0.139135	1.05123	0.71954	1	1
chr19.35687796.G.A	rs77127536	A	Severity	CAV	A	TYMSP2	454.11	Varicose veins of lower extremity, symptomtic	circulatory system	201	7666	0.048101	0.133966	1.04928	0.719554	1	1
chr9.4329170.T.C	rs3895472	C	Severity	CAV	T	GLIS3	695.42	Systemic lupus erythematosus	dermatologic	154	7723	-0.0565234	0.157427	0.945044	0.719562	1	1
chr10.89010241.T.C	rs982764	T	Severity	CAV-FE	C	FAS	277	Other disorders of metabolism	endocrine/metabolic	283	8792	0.0346059	0.096388	1.03521	0.719575	1	1
chr13.41746691.T.A	rs10507497	A	Severity	CAV-FE	A	VWA8	459	Other disorders of circulatory system	circulatory system	233	8702	0.0399339	0.111229	1.04074	0.719577	1	1
chr8.38963809.A.G	rs10808999	G	Severity	CAV	A	PLEKHA2	514.2	Solitary pulmonary nodule	respiratory	309	8820	-0.082469	0.229706	0.92084	0.71958	1	1
chr6.147217556.A.G	rs116898161	G	Severity	CAV	G	STXBP5	257	Testicular dysfunction	endocrine/metabolic	110	8541	-0.369104	1.02811	0.691353	0.719585	1	1
chr6.147217556.A.G	rs116898161	G	Severity	CAV	G	STXBP5	257.1	Testicular hypofunction	endocrine/metabolic	110	8541	-0.369104	1.02811	0.691353	0.719585	1	1
chr9.81442264.TCAG.T	rs1826292621	T	Severity	CAV	T	-	565	Anal and rectal conditions	digestive	352	8582	-0.0365417	0.101785	0.964118	0.719587	1	1
chr9.117713024.A.G	rs4986790	G	Severity	CAV	G	TLR4	731	Osteitis deformans and osteopathies associated with other disorders classified elsewhere	musculoskeletal	175	7688	-0.0758757	0.211356	0.926931	0.719599	1	1
chr11.2872637.A.G	rs10766439	A	Severity	CAV	A	-	565	Anal and rectal conditions	digestive	342	8327	0.0330138	0.0919628	1.03356	0.719602	1	1
chr4.186082920.C.T	rs3775291	T	Risk factor; Severity	CAV-FE	T	TLR3	530	Diseases of esophagus	digestive	1872	6808	-0.0283413	0.0789522	0.972057	0.719619	1	1
chr5.21768177.G.A	-	HLA-A*02:02	Protective	IP	A	HLA-A	573.7	Abnormal results of function study of liver	digestive	151	7981	0.0804332	0.22407	1.08376	0.719622	1	1
chr3.149000300.G.T	rs76488148	T	Severity	CAV	T	GYG1	700	Corns and callosities	dermatologic	191	8396	-0.0549067	0.15296	0.946574	0.719624	1	1
chr21.41507982.C.A	rs75603675	A	Protective*Conflicting; Risk factor*Conflicting; Severity*Conflicting	CAV	A	TMPRSS2	317	Alcohol-related disorders	mental disorders	284	6848	0.0325973	0.0908134	1.03313	0.719634	1	1
chrX.15564142.G.A	rs147311723	A	Severity	CAV	A	ACE2	304	Adjustment reaction	mental disorders	302	5869	-0.149398	0.416214	0.861226	0.719636	1	1
chr4.143999443.G.A	rs7683365	A	Risk factor	FCP + IP	A	GYPB	274.11	Gouty arthropathy	endocrine/metabolic	112	8244	-0.0664422	0.185119	0.935717	0.719658	1	1
chr10.52340585.A.T	rs1441121	T	Severity	CAV	A	-	735.1	Flat foot	musculoskeletal	110	8232	0.0731166	0.203717	1.07586	0.71966	1	1
chr16.85959043.C.T	rs12444486	C	Severity in African-Americans	CAV	C	-	687	Symptoms affecting skin	dermatologic	113	6407	0.0490331	0.136619	1.05026	0.719668	1	1
chr21.41508701.T.G	rs4283504	T	Possible functional consequences	FCP + IP	T	TMPRSS2	257	Testicular dysfunction	endocrine/metabolic	107	8292	-0.133377	0.371625	0.875135	0.719668	1	1
chr21.41508701.T.G	rs4283504	T	Possible functional consequences	FCP + IP	T	TMPRSS2	257.1	Testicular hypofunction	endocrine/metabolic	107	8292	-0.133377	0.371625	0.875135	0.719668	1	1
chr19.39248147.C.T	rs12979860	C	Severity (C allele)*Conflicting; Risk factor (T allele)*Conflicting	CAV	C	IFNL4	550.5	Ventral hernia	digestive	192	8910	0.0382514	0.10658	1.03899	0.719671	1	1
chr21.41660268.A.T	rs2252109	A	Severity	CAV	A	-	386.9	Dizziness and giddiness (Light-headedness and vertigo)	sense organs	635	7203	-0.0246597	0.0687098	0.975642	0.719673	1	1
chr1.161544752.A.C	rs396991	C	Severity	CAV-FE	C	FCGR3A	272.13	Mixed hyperlipidemia	endocrine/metabolic	651	5094	0.024089	0.0671205	1.02438	0.719676	1	1
chr2.36677870.C.A	rs6714112	C	Severity	CAV	A	-	070.2	Viral hepatitis B	infectious diseases	195	6071	0.0522528	0.1456	1.05364	0.719686	1	1
chr1.161544752.A.C	rs396991	C	Severity	CAV-FE	C	FCGR3A	788	Syncope and collapse	symptoms	319	8062	0.0314109	0.0875257	1.03191	0.719688	1	1
chr19.50259161.A.G	rs1651553	G	Severity	CAV	A	MYH14	296.22	Major depressive disorder	mental disorders	1376	5638	-0.0170804	0.0475961	0.983065	0.719699	1	1
chr1.230710048.A.G	rs699	G	Severity	CAV	A	AGT	573.9	Abnormal serum enzyme levels	digestive	286	8120	-0.0443511	0.123593	0.956618	0.719709	1	1
chr21.41509390.C.G	rs12626358	G	Possible functional consequences	FCP + IP	G	TMPRSS2	180.3	Cervical intraepithelial neoplasia [CIN] [Cervical dysplasia]	neoplasms	120	8041	-0.0534348	0.148907	0.947968	0.719709	1	1
chr17.45714244.T.C	rs113661667	C	Risk factor	CAV-FE	C	LINC02210-CRHR1	614.52	Vaginitis and vulvovaginitis	genitourinary	296	8601	-0.0815323	0.227214	0.921703	0.719718	1	1
chr22.49281538.G.A	rs62220604	G	Severity	CAV	A	-	038	Septicemia	infectious diseases	114	8322	0.10976	0.305884	1.11601	0.719723	1	1
chr8.40324459.C.A	rs11779911	C	Severity	CAV	A	SIRLNT	930	Allergic reaction to food	injuries & poisonings	144	7207	-0.0511561	0.142565	0.95013	0.719725	1	1
chr4.166008836.A.T	rs17047200	TT genotype	Severity (TT genotype)*Conflicting; Risk factor (AA genotype)*Conflicting	CAV	T	TLL1	479	Other upper respiratory disease	respiratory	374	6085	-0.0308307	0.0859273	0.96964	0.719745	1	1
chr4.68840276.G.A	rs115162070	G	Severity	CAV	A	-	038	Septicemia	infectious diseases	114	8467	-0.258511	0.720498	0.772201	0.719749	1	1
chr14.72467521.C.T	rs12587980	T	Severity	CAV	T	RGS6	772.3	Muscle weakness	symptoms	233	8610	-0.0358382	0.0998863	0.964796	0.719752	1	1
chr9.21131628.G.C	rs12236000	G	Severity	CAV	C	-	136	Other infectious and parasitic diseases	infectious diseases	134	8882	0.075345	0.210001	1.07826	0.719757	1	1
chr14.76832814.C.CT	rs34279101	CT	Severity	CAV	CT	LRRC74A	338	Pain	neurological	1873	6428	-0.0165804	0.0462146	0.983556	0.719768	1	1
chr17.42362183.A.G	rs744166	G	Risk factor; Severity	CAV	A	STAT3	578.9	Hemorrhage of gastrointestinal tract	digestive	167	8186	0.0440317	0.12273	1.04502	0.719768	1	1
chr7.107967457.C.T	rs2237698	T	Severity	CAV	T	LAMB1	480	Pneumonia	respiratory	404	8112	-0.0513334	0.14309	0.949962	0.719783	1	1
chr2.127137039.A.G	rs744373	G	Severity	CAV	G	-	285.2	Anemia of chronic disease	hematopoietic	290	6195	-0.0310149	0.0864549	0.969461	0.719789	1	1
chr1.206773552.T.C	rs1800896	C	Severity	FCP	C	IL10	288	Diseases of white blood cells	hematopoietic	106	8200	0.053109	0.14806	1.05454	0.71982	1	1
chr2.45584979.T.C	-	HLA-A*02:02	Protective	IP	T	HLA-A	418	Nonspecific chest pain	circulatory system	1471	6671	0.0153542	0.0428078	1.01547	0.719837	1	1
chr5.32750877.T.C	rs1173773	C	Protective	CAV	T	NPR3	351	Other peripheral nerve disorders	neurological	352	8308	-0.0294565	0.082127	0.970973	0.719842	1	1
chr1.90742957.A.C	rs2166172	C	Severity	CAV-FE	C	-	690	Erythematosquamous dermatosis	dermatologic	146	7835	0.0628144	0.175134	1.06483	0.719846	1	1
chr1.90742957.A.C	rs2166172	C	Severity	CAV-FE	C	-	690.1	Seborrheic dermatitis	dermatologic	146	7835	0.0628144	0.175134	1.06483	0.719846	1	1
chr4.69615987.C.T	rs7688383	T	Loss of smell and taste	CAV	T	UGT2A1	300.4	Dysthymic disorder	mental disorders	163	5631	-0.0436323	0.121652	0.957306	0.719846	1	1
chrX.15564142.G.A	rs147311723	A	Severity	CAV	A	ACE2	530.11	GERD	digestive	1811	6809	0.0652945	0.182058	1.06747	0.719859	1	1
chr4.71742666.T.G	rs2282679	G	Severity	CAV	G	GC	249	Secondary diabetes mellitus	endocrine/metabolic	389	5988	0.0514801	0.143548	1.05283	0.719875	1	1
chr9.3320390.C.A	rs72699049	A	Severity	CAV	A	RFX3	285.2	Anemia of chronic disease	hematopoietic	289	6188	-0.188705	0.52623	0.828031	0.719896	1	1
chr12.52726315.TC.T	rs5798227	T	Risk factor	CAV	TC	-	411.2	Myocardial infarction	circulatory system	150	8082	-0.0624724	0.174227	0.939439	0.719918	1	1
chr19.50259161.A.G	rs1651553	G	Severity	CAV	A	MYH14	272.11	Hypercholesterolemia	endocrine/metabolic	1181	5403	0.019225	0.0536194	1.01941	0.719935	1	1
chr10.22439346.T.C	-	HLA-A*02:02	Protective	IP	C	HLA-A	242	Thyrotoxicosis with or without goiter	endocrine/metabolic	274	7902	0.133434	0.372157	1.14275	0.719937	1	1
chr4.67910532.T.C	rs9998258	T	Possible functional consequences	FCP + IP	C	TMPRSS11A	569.2	Gastrointestinal complications	digestive	114	8635	0.130976	0.365308	1.13994	0.719941	1	1
chr12.132489230.GC.G	rs56106917	G	Severity	CAV	G	FBRSL1	442	Other aneurysm	circulatory system	151	7980	0.0469493	0.130949	1.04807	0.719946	1	1
chr10.130802064.T.G	rs12253652	G	Severity	CAV	G	-	292.4	Altered mental status	mental disorders	102	8084	0.0627002	0.174902	1.06471	0.719978	1	1
chr10.51197961.C.A	rs7897633	A	Severity in European-Americans	CAV	C	PRKG1	429.3	Symptoms involving cardiovascular system	circulatory system	184	8109	0.0544702	0.151944	1.05598	0.719978	1	1
chr2.162267541.C.T	rs1990760	T	Risk factor; Severity	CAV	T	IFIH1	249	Secondary diabetes mellitus	endocrine/metabolic	389	5966	-0.0386294	0.107759	0.962107	0.719984	1	1
chr22.41925447.G.A	rs61756766	A	Severity	CAV	A	TNFRSF13C	375.1	Dry eyes	sense organs	453	7967	-0.369901	1.03187	0.690802	0.719985	1	1
chr21.41507982.C.A	rs75603675	A	Protective*Conflicting; Risk factor*Conflicting; Severity*Conflicting	CAV	A	TMPRSS2	339	Other headache syndromes	neurological	513	7689	0.0250516	0.069884	1.02537	0.719989	1	1
chr2.162044379.C.T	rs3788979	T	Risk factor	CAV	T	DPP4	425	Cardiomyopathy	circulatory system	258	8841	-0.0591468	0.164997	0.942568	0.71999	1	1
chrX.15564175.T.C	rs41303171	C	Severity; Risk factor	CAV	C	ACE2	411	Ischemic Heart Disease	circulatory system	1028	8099	-0.173926	0.48519	0.840359	0.719992	1	1
chr4.67964168.T.A	rs720009	A	Possible functional consequences	FCP + IP	A	TMPRSS11A	197	Chemotherapy	neoplasms	405	8327	-0.0345154	0.0962858	0.966073	0.719993	1	1
chr11.611919.C.G	rs702966	C	Severity in African-Americans	CAV	C	PHRF1	599.9	Other abnormality of urination	genitourinary	132	6872	-0.0453615	0.126544	0.955652	0.719996	1	1
chr2.191909428.G.A	rs147509469	A	Risk factor for females	CAV	A	CAVIN2-AS1	296	Mood disorders	mental disorders	1590	5851	-0.0973801	0.271667	0.907211	0.720004	1	1
chr10.104263031.C.A	rs4925	A	Protective for neurological complications of long COVID	CAV	A	GSTO1	287	Purpura and other hemorrhagic conditions	hematopoietic	200	8754	0.0597989	0.166826	1.06162	0.720006	1	1
chr11.2872637.A.G	rs10766439	A	Severity	CAV	A	-	700	Corns and callosities	dermatologic	189	8294	0.0437789	0.122136	1.04475	0.720011	1	1
chr16.3500977.C.G	rs2301762	G	Severity	CAV	G	CLUAP1	785	Abdominal pain	symptoms	1578	6243	0.0754103	0.210385	1.07833	0.720015	1	1
chr5.96909661.C.T	rs150892504	T	Severity	CAV	T	ERAP2	741	Symptoms and disorders of the joints	musculoskeletal	597	8442	0.379635	1.05918	1.46175	0.720028	1	1
chr2.195519781.A.G	rs74417002	G	Severity	CAV	G	-	562.1	Diverticulosis	digestive	141	6902	0.092833	0.259014	1.09728	0.720037	1	1
chr13.22495675.AG.A	rs10714879	A	Severity	CAV	A	-	722	Intervertebral disc disorders	musculoskeletal	357	7845	-0.0372978	0.104068	0.963389	0.720046	1	1
chr9.81442264.TCAG.T	rs1826292621	T	Severity	CAV	T	-	433	Cerebrovascular disease	circulatory system	673	8586	0.0269402	0.0751759	1.02731	0.720072	1	1
chr21.41465040.G.A	rs17001042	A	Possible functional consequences	FCP + IP	A	TMPRSS2	476	Allergic rhinitis	respiratory	1145	6299	-0.0278137	0.0776153	0.972569	0.720078	1	1
chr17.45995618.A.G	rs112572874	G	Risk factor	CAV-FE	G	MAPT	071.1	HIV infection, symptomatic	infectious diseases	948	6170	0.0435928	0.121648	1.04456	0.72008	1	1
chr21.41660268.A.T	rs2252109	A	Severity	CAV	A	-	977	Personal history of allergy to medicinal agents	injuries & poisonings	184	8109	0.0427403	0.119271	1.04367	0.720084	1	1
chr21.41473456.A.G	rs17854725	G	Severity	CAV	G	TMPRSS2	626.1	Irregular menstrual cycle/bleeding	genitourinary	554	7264	-0.0257688	0.0719103	0.97456	0.720084	1	1
chr17.45995618.A.G	rs112572874	G	Risk factor	CAV-FE	G	MAPT	785	Abdominal pain	symptoms	1576	6254	-0.0375609	0.104831	0.963136	0.720118	1	1
chr7.22728630.G.T	rs2066992	T	Protective	CAV-FE	T	IL6	741.2	Stiffness of joint	musculoskeletal	399	8424	0.0484808	0.135333	1.04968	0.720168	1	1
chr3.38894643.C.T	rs33985936	T	Severity	CAV	T	SCN11A	338.1	Acute pain	neurological	286	6592	0.0470098	0.131232	1.04813	0.72018	1	1
chr7.22728408.A.G	rs2069837	G	Severity	CAV-FE	G	IL6	763	Thoracic or lumbosacral neuritis or radiculitis, unspecified	symptoms	614	7571	-0.0333222	0.0930291	0.967227	0.7202	1	1
chr7.128954129.T.C	rs10488631	TCTA haplotype	Severity in European-Americans	CAV	C	IRF5	427.6	Premature beats	circulatory system	116	7068	0.1454	0.405929	1.1565	0.7202	1	1
chr21.41660268.A.T	rs2252109	A	Severity	CAV	A	-	136	Other infectious and parasitic diseases	infectious diseases	124	8050	0.0519343	0.144995	1.05331	0.720208	1	1
chr13.102695866.A.G	rs599976	G	Severity	CAV-FE	G	METTL21C	574	Cholelithiasis and cholecystitis	digestive	192	9114	-0.0535891	0.149617	0.947821	0.720211	1	1
chr1.87162490.C.T	rs10873821	C	Severity	CAV	C	LINC01140	215	Other benign neoplasm of connective and other soft tissue	neoplasms	194	8902	0.0382871	0.106897	1.03903	0.720217	1	1
chr4.24511798.A.G	rs73246461	G	Severity	CAV	G	-	295.1	Schizophrenia	mental disorders	211	5710	-0.0683305	0.190803	0.933952	0.720252	1	1
chr5.132485305.G.A	rs17622656	A	Risk factor	FCP + IP	A	IRF1	512.8	Cough	respiratory	1319	5184	0.0305685	0.0853599	1.03104	0.720259	1	1
chr14.72467521.C.T	rs12587980	T	Severity	CAV	T	RGS6	532	Dysphagia	digestive	300	6763	-0.0318689	0.0889958	0.968634	0.720273	1	1
chr1.109740350.G.T	rs1332018	T	Risk factor; Severity	CAV	G	GSTM3	250.24	Type 2 diabetes with neurological manifestations	endocrine/metabolic	466	5985	-0.0342917	0.0957644	0.96629	0.72028	1	1
chr14.35401887.C.T	rs696	CC genotype	Severity	CAV	C	NFKBIA	195	Cancer, suspected or other	neoplasms	133	8417	-0.0468027	0.130708	0.954276	0.72029	1	1
chr2.6013310.G.A	rs73910904	A	Risk factor	CAV	A	-	250.4	Abnormal glucose	endocrine/metabolic	702	5973	0.0575657	0.160767	1.05925	0.720292	1	1
chr10.43519603.G.T	rs10793436	G	Severity	CAV	G	-	300.9	Posttraumatic stress disorder	mental disorders	113	5543	0.0488214	0.136347	1.05003	0.720293	1	1
chr6.18015216.C.T	rs140247774	T	Severity	CAV	T	-	275	Disorders of mineral metabolism	endocrine/metabolic	380	8938	0.130493	0.36453	1.13939	0.72036	1	1
chr13.33129529.C.G	rs34425674	G	Risk factor	CAV	G	STARD13	700	Corns and callosities	dermatologic	197	8606	0.260268	0.727053	1.29728	0.720361	1	1
chr1.155133406.T.G	rs4971066	G	Risk factor	CAV	G	EFNA1	195	Cancer, suspected or other	neoplasms	135	8448	-0.12095	0.337895	0.886079	0.720381	1	1
chr2.196087686.G.A	rs2176724	A	Severity	CAV	A	-	473.4	Voice disturbance	respiratory	211	6285	0.0378059	0.105621	1.03853	0.720388	1	1
chr22.49281538.G.A	rs62220604	G	Severity	CAV	A	-	389.1	Sensorineural hearing loss	sense organs	290	8380	-0.0772323	0.215778	0.925675	0.720399	1	1
chr14.72467521.C.T	rs12587980	T	Severity	CAV	T	RGS6	512	Other symptoms of respiratory system	respiratory	2687	5163	0.0131881	0.0368484	1.01328	0.720416	1	1
chr11.784340.C.G	rs7104929	G	Severity	CAV-FE	G	-	327	Sleep disorders	neurological	871	7304	-0.0265636	0.0742206	0.973786	0.720418	1	1
chr12.57108399.C.T	rs324011	T	Risk factor; Severity	CAV	T	STAT6	593	Hematuria	genitourinary	289	7580	-0.0440012	0.122944	0.956953	0.720422	1	1
chr5.1211624.A.G	rs76067074	G	Severity	CAV-FE	G	SLC6A19	724.1	Disorders of sacrum	musculoskeletal	100	7982	-0.259321	0.724621	0.771575	0.720439	1	1
chr13.23084699.A.G	rs1984162	G	Severity	CAV	G	-	300.9	Posttraumatic stress disorder	mental disorders	122	5844	0.0586187	0.163802	1.06037	0.720446	1	1
chr5.132485305.G.A	rs17622656	A	Risk factor	FCP + IP	A	IRF1	250.42	Other abnormal glucose	endocrine/metabolic	560	5963	-0.0441321	0.123322	0.956828	0.720446	1	1
chr2.60480453.A.G	rs1123573	A	Severity	CAV-FE	G	BCL11A	578.8	Hemorrhage of rectum and anus	digestive	285	8203	-0.0318787	0.0890838	0.968624	0.720455	1	1
chr1.161517662.T.C	rs72717040	C	Risk factor	FCP + IP	C	FCGR2A	289	Other diseases of blood and blood-forming organs	hematopoietic	291	8129	-0.125695	0.351266	0.881884	0.720467	1	1
chr8.124324323.T.C	rs72711165	C	Severity	CAV-FE	C	TMEM65	090	Sexually transmitted infections (not HIV or hepatitis)	infectious diseases	268	9076	-0.0964853	0.269642	0.908023	0.720472	1	1
chr13.102695866.A.G	rs599976	G	Severity	CAV-FE	G	METTL21C	270.3	Disorders of plasma protein metabolism	endocrine/metabolic	122	8690	-0.0676641	0.189102	0.934574	0.72048	1	1
chr11.126292948.C.T	rs8177374	T	Protective	CAV	T	TIRAP	379	Other disorders of eye	sense organs	326	7966	0.0927394	0.259187	1.09718	0.720486	1	1
chr2.36677870.C.A	rs6714112	C	Severity	CAV	A	-	722	Intervertebral disc disorders	musculoskeletal	360	7901	0.0388491	0.10858	1.03961	0.7205	1	1
chr5.132485305.G.A	rs17622656	A	Risk factor	FCP + IP	A	IRF1	760	Back pain	symptoms	1996	6354	-0.0252876	0.0706771	0.975029	0.7205	1	1
chr12.8058591.T.C	rs7842	C	Risk factor; Severity	CAV	C	C3AR1	512.8	Cough	respiratory	1323	5190	0.0169266	0.0473096	1.01707	0.720505	1	1
chr9.87726151.C.T	rs41312184	C;T	Possible functional consequences	FCP + IP	T	CTSL	071.1	HIV infection, symptomatic	infectious diseases	946	6174	0.142972	0.399605	1.1537	0.720506	1	1
chr1.20166359.C.T	rs72663004	T	Severity	CAV	T	PLA2G2C	726	Peripheral enthesopathies and allied syndromes	musculoskeletal	749	6828	0.0567561	0.15864	1.0584	0.720518	1	1
chr1.161517662.T.C	rs72717040	C	Risk factor	FCP + IP	C	FCGR2A	071.1	HIV infection, symptomatic	infectious diseases	937	6112	-0.0761357	0.212809	0.92669	0.720519	1	1
chrX.15599938.A.G	rs2106809	G	Severity	CAV	G	ACE2	792.1	Papanicolaou smear of cervix or vagina with atypical squamous cells	genitourinary	120	8263	0.0734757	0.205377	1.07624	0.720523	1	1
chr22.24011037.T.C	rs11090305	C	Severity	CAV	C	-	722	Intervertebral disc disorders	musculoskeletal	335	7355	-0.029339	0.0820103	0.971087	0.720532	1	1
chr8.16932640.T.C	rs118072448	T	Severity	CAV	C	-	729	Other disorders of soft tissues	musculoskeletal	422	6795	-0.132547	0.370523	0.875862	0.720545	1	1
chrX.15564175.T.C	rs41303171	C	Severity; Risk factor	CAV	C	ACE2	561	Symptoms involving digestive system	digestive	814	6917	0.177526	0.496262	1.19426	0.720548	1	1
chr3.1052111.C.G	rs1504061	G	Severity	CAV	G	-	280	Iron deficiency anemias	hematopoietic	910	6090	0.0317666	0.0888039	1.03228	0.720556	1	1
chr2.127137039.A.G	rs744373	G	Severity	CAV	G	-	479	Other upper respiratory disease	respiratory	384	6304	0.0266172	0.0744118	1.02697	0.720567	1	1
chr22.24011037.T.C	rs11090305	C	Severity	CAV	C	-	433	Cerebrovascular disease	circulatory system	634	7895	-0.022234	0.0621634	0.978011	0.72059	1	1
chr3.157438240.A.G	rs1840680	AG genotype)	Protective	CAV	A	PTX3	578.8	Hemorrhage of rectum and anus	digestive	283	8184	0.0337544	0.0943762	1.03433	0.7206	1	1
chr3.27146807.G.A	rs17317135	G	Severity	CAV	A	NEK10	495	Asthma	respiratory	1520	6932	0.0823905	0.230363	1.08588	0.720601	1	1
chr4.67963885.A.G	rs17088850	G	Possible functional consequences	FCP + IP	G	TMPRSS11A	110.11	Dermatophytosis of nail	infectious diseases	628	7014	-0.0280587	0.0784558	0.972331	0.720615	1	1
chr5.32750877.T.C	rs1173773	C	Protective	CAV	T	NPR3	356	Hereditary and idiopathic peripheral neuropathy	neurological	154	8565	0.0431519	0.120659	1.0441	0.720616	1	1
chr14.74952741.A.G	rs2268616	G	Risk factor	CAV	G	PGF	592.1	Cystitis	genitourinary	122	7513	-0.139854	0.391063	0.869485	0.720624	1	1
chr17.45714244.T.C	rs113661667	C	Risk factor	CAV-FE	C	LINC02210-CRHR1	698	Pruritus and related conditions	dermatologic	324	8793	-0.0755026	0.211126	0.927277	0.720629	1	1
chr4.24511798.A.G	rs73246461	G	Severity	CAV	G	-	250.22	Type 2 diabetes with renal manifestations	endocrine/metabolic	505	5839	-0.0471275	0.131784	0.953966	0.720634	1	1
chr11.320772.A.G	rs12252	G	Severity; Risk factor	CAV	G	IFITM3	761	Cervicalgia	symptoms	532	7565	0.0267357	0.0747632	1.0271	0.720639	1	1
chr6.45737076.T.A	rs16873740	A	Severity	CAV	A	-	250.2	Type 2 diabetes	endocrine/metabolic	2597	5955	-0.0157338	0.0440019	0.984389	0.720664	1	1
chrX.12885540.A.T	rs179008	T	Severity; Risk factor	CAV	T	TLR7	276	Disorders of fluid, electrolyte, and acid-base balance	endocrine/metabolic	776	7793	-0.0338774	0.0947466	0.96669	0.720674	1	1
chr6.147217556.A.G	rs116898161	G	Severity	CAV	G	STXBP5	610	Benign mammary dysplasias	genitourinary	131	7962	0.261944	0.732664	1.29945	0.720701	1	1
chr21.41465040.G.A	rs17001042	A	Possible functional consequences	FCP + IP	A	TMPRSS2	626.12	Excessive or frequent menstruation	genitourinary	257	7372	-0.0567944	0.15887	0.944788	0.720725	1	1
chr2.136948486.A.G	rs7605851	G	Severity	CAV-FE	G	THSD7B	596.5	Functional disorders of bladder	genitourinary	154	9174	-0.129376	0.361913	0.878643	0.720733	1	1
chr7.54580201.A.C	rs622568	C	Severity; Risk factor	CAV-FE	C	-	599.9	Other abnormality of urination	genitourinary	130	6796	0.0466612	0.130533	1.04777	0.720741	1	1
chr3.61768231.T.A	rs672699	A	Severity	CAV	T	PTPRG	706.8	Other specified diseases of sebaceous glands	dermatologic	451	7669	0.0253732	0.0709811	1.0257	0.720744	1	1
chr17.45995618.A.G	rs112572874	G	Risk factor	CAV-FE	G	MAPT	514	Abnormal findings examination of lungs	respiratory	263	8817	0.0766943	0.214556	1.07971	0.72075	1	1
chr4.24511798.A.G	rs73246461	G	Severity	CAV	G	-	722	Intervertebral disc disorders	musculoskeletal	352	7838	0.0515064	0.144092	1.05286	0.720752	1	1
chr3.149000300.G.T	rs76488148	T	Severity	CAV	T	GYG1	512.9	Other dyspnea	respiratory	1029	5050	-0.0257612	0.0720706	0.974568	0.720759	1	1
chr15.100233816.G.A	rs143434383	A	Risk factor	CAV	A	ADAMTS17	327	Sleep disorders	neurological	882	7384	-0.374566	1.04792	0.687588	0.720765	1	1
chr21.41494374.C.T	rs114363287	T	Risk factor	CAV	T	TMPRSS2	275.6	Hypercalcemia	endocrine/metabolic	236	8950	0.209478	0.586062	1.23303	0.720768	1	1
chr1.173115604.T.G	rs17300100	G	Severity	CAV	G	-	726.1	Enthesopathy	musculoskeletal	396	6759	0.099374	0.278055	1.10448	0.7208	1	1
chr10.98166813.G.T	rs10786398	T	Severity	CAV	T	R3HCC1L	155	Cancer of liver and intrahepatic bile duct	neoplasms	103	8831	0.0911663	0.255096	1.09545	0.720807	1	1
chr11.114726432.A.T	rs1712779	T	Severity	CAV-FE	T	-	704	Diseases of hair and hair follicles	dermatologic	288	8344	-0.0404526	0.113197	0.960355	0.720818	1	1
chr4.166008836.A.T	rs17047200	TT genotype	Severity (TT genotype)*Conflicting; Risk factor (AA genotype)*Conflicting	CAV	T	TLL1	208	Benign neoplasm of colon	neoplasms	388	8131	-0.0299784	0.0838953	0.970466	0.720844	1	1
chr3.146517122.G.A	rs343320	A	Severity	CAV-FE	A	PLSCR1	743.1	Osteoporosis	musculoskeletal	403	8593	-0.111766	0.312781	0.894253	0.720845	1	1
chr5.1211624.A.G	rs76067074	G	Severity	CAV-FE	G	SLC6A19	079.9	Viremia, NOS	infectious diseases	137	6140	0.183939	0.514764	1.20194	0.720847	1	1
chr14.76832814.C.CT	rs34279101	CT	Severity	CAV	CT	LRRC74A	504	Other alveolar and parietoalveolar pneumonopathy	respiratory	102	8709	0.0610708	0.170916	1.06297	0.720856	1	1
chr7.128954129.T.C	rs10488631	TCTA haplotype	Severity in European-Americans	CAV	C	IRF5	300	Anxiety disorders	mental disorders	1042	5869	-0.0589102	0.16487	0.942791	0.720858	1	1
chr4.143996657.T.C	rs6840234	C	Protective	FCP + IP	T	GYPB	452	Other venous embolism and thrombosis	circulatory system	244	5412	-0.0353881	0.0990406	0.965231	0.720861	1	1
chr1.31151182.G.C	rs12083278	C	Severity	CAV	G	-	054	Herpes simplex	infectious diseases	318	5804	0.0379924	0.10633	1.03872	0.720863	1	1
chr21.33287378.C.T	rs8178521	T	Severity	CAV-FE	T	IL10RB	939	Atopic/contact dermatitis due to other or unspecified	dermatologic	640	7486	-0.0521819	0.146045	0.949156	0.720866	1	1
chr13.41746691.T.A	rs10507497	A	Severity	CAV-FE	A	VWA8	426.9	Cardiac pacemaker/device in situ	circulatory system	219	7022	-0.0425294	0.119032	0.958362	0.72087	1	1
chr14.76832814.C.CT	rs34279101	CT	Severity	CAV	CT	LRRC74A	250	Diabetes mellitus	endocrine/metabolic	2572	5833	0.015567	0.0435704	1.01569	0.72088	1	1
chr1.90742957.A.C	rs2166172	C	Severity	CAV-FE	C	-	452.2	Deep vein thrombosis [DVT]	circulatory system	304	7715	0.045221	0.126576	1.04626	0.720895	1	1
chr9.81442264.TCAG.T	rs1826292621	T	Severity	CAV	T	-	528	Diseases of the oral soft tissues, excluding lesions specific for gingiva and tongue	digestive	102	8987	0.063687	0.178275	1.06576	0.720912	1	1
chr19.35687796.G.A	rs77127536	A	Severity	CAV	A	TYMSP2	300.4	Dysthymic disorder	mental disorders	167	5798	0.0522422	0.146244	1.05363	0.720922	1	1
chr4.153687301.A.G	rs1898830	G	Severity; Risk factor	CAV	G	TLR2	282.5	Sickle cell anemia	hematopoietic	102	6169	0.0732691	0.205112	1.07602	0.720931	1	1
chr6.18015216.C.T	rs140247774	T	Severity	CAV	T	-	761	Cervicalgia	symptoms	590	8464	-0.116652	0.326576	0.889895	0.720944	1	1
chrX.15603134.G.A	rs7885856	G;A	Possible functional consequences	FCP + IP	A	ACE2	977	Personal history of allergy to medicinal agents	injuries & poisonings	201	9015	-0.0690748	0.193394	0.933257	0.720963	1	1
chr5.132485305.G.A	rs17622656	A	Risk factor	FCP + IP	A	IRF1	250.22	Type 2 diabetes with renal manifestations	endocrine/metabolic	511	5963	-0.0481781	0.134888	0.952964	0.720965	1	1
chrX.12885540.A.T	rs179008	T	Severity; Risk factor	CAV	T	TLR7	110	Dermatophytosis / Dermatomycosis	infectious diseases	920	6919	0.0310091	0.0868194	1.03149	0.720966	1	1
chr2.181488719.A.C	rs2034831	C	Severity	CAV	C	ITGA4	375.1	Dry eyes	sense organs	450	7927	0.100128	0.28034	1.10531	0.720967	1	1
chr21.41473715.C.A	rs2298661	A	Protective	CAV-FE	A	TMPRSS2	296.1	Bipolar	mental disorders	202	5739	-0.0437802	0.122582	0.957164	0.720979	1	1
chr16.78590128.A.G	rs72803978	A	Severity	CAV	G	WWOX	428	Congestive heart failure; nonhypertensive	circulatory system	693	8094	0.0982616	0.27514	1.10325	0.720992	1	1
chr20.23046984.T.C	rs1042580	C	Severity	CAV	C	THBD	599.3	Dysuria	genitourinary	395	6865	0.0317213	0.0888226	1.03223	0.720994	1	1
chr1.155175305.G.A	rs7528026	A	Severity	CAV	A	TRIM46	272.11	Hypercholesterolemia	endocrine/metabolic	1218	5623	0.108139	0.302804	1.1142	0.720999	1	1
chr5.1211624.A.G	rs76067074	G	Severity	CAV-FE	G	SLC6A19	327	Sleep disorders	neurological	875	7352	0.0770049	0.215638	1.08005	0.721016	1	1
chr12.57108399.C.T	rs324011	T	Risk factor; Severity	CAV	T	STAT6	930	Allergic reaction to food	injuries & poisonings	142	7476	-0.0622043	0.174194	0.939691	0.721019	1	1
chr8.38996464.C.A	rs7840270	C	Severity	CAV-FE	A	ADAM9	614	Inflammatory diseases of female pelvic organs	genitourinary	331	8323	0.0373321	0.104544	1.03804	0.721021	1	1
chr10.89010241.T.C	rs982764	T	Severity	CAV-FE	C	FAS	586.4	Stricture/obstruction of ureter	genitourinary	153	7167	0.048923	0.137007	1.05014	0.721029	1	1
chr10.104263031.C.A	rs4925	A	Protective for neurological complications of long COVID	CAV	A	GSTO1	771	Musculoskeletal symptoms referable to limbs	symptoms	439	8091	0.0422145	0.118221	1.04312	0.721031	1	1
chr1.90742957.A.C	rs2166172	C	Severity	CAV-FE	C	-	270	Disorders of protein plasma/amino-acid transport and metabolism	endocrine/metabolic	134	8666	-0.0702473	0.19673	0.932163	0.721037	1	1
chr2.113129630.T.C	rs419598	C	Risk factor	CAV	C	IL1RN	569.2	Gastrointestinal complications	digestive	114	8579	-0.104349	0.292238	0.900911	0.721041	1	1
chr6.52236941.T.C	rs763780	C	Protective	FCP	C	IL17F	790.6	Other abnormal blood chemistry	symptoms	803	7782	0.0337708	0.0945874	1.03435	0.721067	1	1
chr16.78590128.A.G	rs72803978	A	Severity	CAV	G	WWOX	242.1	Graves' disease	endocrine/metabolic	121	7910	-0.259078	0.725676	0.771762	0.721079	1	1
chr9.133251249.A.G	rs7849280	G	Protective	CAV	G	ABO	592.1	Cystitis	genitourinary	124	7626	-0.0533984	0.149574	0.948002	0.72109	1	1
chr4.71762286.C.T	rs113574864	T	Severity	CAV	T	GC	722.1	Displacement of intervertebral disc	musculoskeletal	193	7922	0.0551746	0.154551	1.05673	0.721092	1	1
chr11.2872637.A.G	rs10766439	A	Severity	CAV	A	-	726.1	Enthesopathy	musculoskeletal	390	6548	0.0311285	0.0871964	1.03162	0.721097	1	1
chr18.69541156.T.C	rs12958013	T	Severity	CAV	C	DOK6	720	Spinal stenosis	musculoskeletal	186	7949	0.11991	0.335893	1.12739	0.721101	1	1
chr10.130802064.T.G	rs12253652	G	Severity	CAV	G	-	476	Allergic rhinitis	respiratory	1102	6016	0.020688	0.0579532	1.0209	0.721108	1	1
chr3.61768231.T.A	rs672699	A	Severity	CAV	T	PTPRG	596	Other disorders of bladder	genitourinary	187	9114	-0.0383734	0.107497	0.962354	0.721113	1	1
chr11.1219991.G.T	rs35705950	T	Protective	CAV	T	MUC5B	707	Chronic ulcer of skin	dermatologic	327	9025	-0.122529	0.343247	0.884681	0.721115	1	1
chr4.143999443.G.A	rs7683365	A	Risk factor	FCP + IP	A	GYPB	261.4	Vitamin D deficiency	endocrine/metabolic	2042	5367	0.0181668	0.0508921	1.01833	0.721116	1	1
chr21.41426103.C.A	rs17000900	A	Severity	CAV-FE	A	MX1	735	Acquired foot deformities	musculoskeletal	339	8417	0.034341	0.0962099	1.03494	0.721138	1	1
chr21.41473456.A.G	rs17854725	G	Severity	CAV	G	TMPRSS2	295	Schizophrenia and other psychotic disorders	mental disorders	271	5747	0.0331057	0.0927491	1.03366	0.721138	1	1
chr10.22439346.T.C	-	HLA-A*02:02	Protective	IP	C	HLA-A	274.1	Gout	endocrine/metabolic	292	9149	0.126983	0.355769	1.1354	0.721148	1	1
chr19.50379362.T.C	rs1405655	C	Severity	CAV-FE	T	NR1H2	274	Gout and other crystal arthropathies	endocrine/metabolic	310	9177	-0.0296979	0.0832053	0.970739	0.72115	1	1
chr5.32750877.T.C	rs1173773	C	Protective	CAV	T	NPR3	574.1	Cholelithiasis	digestive	142	8994	-0.0455481	0.127615	0.955474	0.721154	1	1
chrX.12889539.C.G	rs3853839	G	Severity; Risk factor	CAV-FE	G	TLR7	720	Spinal stenosis	musculoskeletal	181	7597	-0.0590667	0.165501	0.942644	0.721169	1	1
chr15.60845514.G.A	rs17303202	A	Risk factor; Severity	CAV-FE	A	RORA	731	Osteitis deformans and osteopathies associated with other disorders classified elsewhere	musculoskeletal	175	7677	-0.0500634	0.140275	0.951169	0.72117	1	1
chr2.136948486.A.G	rs7605851	G	Severity	CAV-FE	G	THSD7B	280.2	Iron deficiency anemia secondary to blood loss (chronic)	hematopoietic	366	6180	0.081978	0.229705	1.08543	0.721179	1	1
chr7.22728630.G.T	rs2066992	T	Protective	CAV-FE	T	IL6	592.11	Acute cystitis	genitourinary	108	7643	-0.0975962	0.273474	0.907015	0.721185	1	1
chr2.195519781.A.G	rs74417002	G	Severity	CAV	G	-	611	Abnormal findings on mammogram or breast exam	genitourinary	567	7942	0.047867	0.134132	1.04903	0.721193	1	1
chr13.112889041.C.T	rs9577175	T	Severity	CAV	T	ATP11A	371.3	Inflammation of eyelids	sense organs	107	7986	0.0710555	0.199122	1.07364	0.721209	1	1
chr22.19963748.G.A	rs4680	A	Risk factor	FCP	A	COMT	433.31	Transient cerebral ischemia	circulatory system	194	8644	0.0398137	0.111576	1.04062	0.721218	1	1
chr4.111691870.C.T	rs112641600	C	Severity	CAV	T	-	706	Diseases of sebaceous glands	dermatologic	754	7643	0.0434434	0.121753	1.0444	0.721229	1	1
chr12.106231175.T.A	rs12823094	A	Severity	CAV	A	-	269	Proteinuria	endocrine/metabolic	481	8412	0.0531274	0.148893	1.05456	0.721231	1	1
chr22.43928847.C.G	rs738409	G	Protective*Conflicting; Severity*Conflicting	CAV	G	PNPLA3	611	Abnormal findings on mammogram or breast exam	genitourinary	562	7872	-0.0338934	0.0949893	0.966675	0.721232	1	1
chr1.196673103.G.A	rs800292	A	Severity	CAV	G	CFH	371.3	Inflammation of eyelids	sense organs	109	8032	-0.0592141	0.165964	0.942505	0.72125	1	1
chr1.20166359.C.T	rs72663004	T	Severity	CAV	T	PLA2G2C	272.12	Hyperglyceridemia	endocrine/metabolic	115	5630	-0.139062	0.389776	0.870174	0.721261	1	1
chr5.77379593.G.A	rs7715119	A	Severity	CAV-FE	A	PDE8B	443	Peripheral vascular disease	circulatory system	770	7834	-0.0252395	0.0707459	0.975076	0.721269	1	1
chr17.34252769.A.G	rs1024611	G	Risk factor	CAV	G	CCL2	599	Other symptoms/disorders or the urinary system	genitourinary	1287	6844	-0.0197033	0.055229	0.98049	0.721274	1	1
chr4.188627868.CTCT.C	rs1734523522	C	Severity	CAV	C	LINC01060	539	Bariatric surgery	digestive	203	9107	0.0478925	0.134248	1.04906	0.721282	1	1
chr21.41426103.C.A	rs17000900	A	Severity	CAV-FE	A	MX1	262	Mineral deficiency NEC	endocrine/metabolic	126	5894	-0.05747	0.161095	0.94415	0.721282	1	1
chr1.155175305.G.A	rs7528026	A	Severity	CAV	A	TRIM46	362.9	Retinal edema	sense organs	118	7789	-0.363768	1.01969	0.695052	0.721283	1	1
chr9.3320390.C.A	rs72699049	A	Severity	CAV	A	RFX3	790.6	Other abnormal blood chemistry	symptoms	799	7756	-0.119831	0.335929	0.88707	0.721305	1	1
chr11.14893332.A.G	rs10741657	G	Severity	CAV	A	CYP2R1	727.1	Synovitis and tenosynovitis	musculoskeletal	210	6825	0.0404297	0.11334	1.04126	0.721307	1	1
chr6.31575254.G.A	rs1800629	A	Risk factor*Conflicting; Severity*Conflicting; Protective*Conflicting	CAV-FE	A	TNF	585.1	Acute renal failure	genitourinary	554	7228	0.0343329	0.0962569	1.03493	0.721331	1	1
chrX.12888602.G.A	rs147244662	A	Severity; Severity for males	CAV-FE	A	TLR7	272.1	Hyperlipidemia	endocrine/metabolic	3297	5630	0.351407	0.985225	1.42107	0.721334	1	1
chr6.45737076.T.A	rs16873740	A	Severity	CAV	A	-	285	Other anemias	hematopoietic	1797	6176	-0.0173987	0.0487805	0.982752	0.721337	1	1
chr21.41660268.A.T	rs2252109	A	Severity	CAV	A	-	619.4	Noninflammatory disorders of vagina	genitourinary	275	7323	0.0363013	0.101784	1.03697	0.721354	1	1
chr9.21131628.G.C	rs12236000	G	Severity	CAV	C	-	599	Other symptoms/disorders or the urinary system	genitourinary	1276	6812	0.0269299	0.0755215	1.0273	0.721402	1	1
chr2.136948486.A.G	rs7605851	G	Severity	CAV-FE	G	THSD7B	306	Other mental disorder	mental disorders	207	5836	-0.116745	0.327418	0.889812	0.721419	1	1
chr1.161517662.T.C	rs72717040	C	Risk factor	FCP + IP	C	FCGR2A	624.9	stress incontinence, female	genitourinary	110	9150	0.189588	0.531719	1.20875	0.721423	1	1
chr17.35880776.C.T	rs2107538	T	Risk factor; Severity	FCP	T	CCL5	536	Disorders of function of stomach	digestive	119	8723	0.0472093	0.132404	1.04834	0.721425	1	1
chr10.52340585.A.T	rs1441121	T	Severity	CAV	A	-	475	Chronic sinusitis	respiratory	459	6097	0.0363322	0.101898	1.037	0.721426	1	1
chrX.15587729.C.T	rs4646140	T	Severity	CAV	T	ACE2	473	Diseases of the larynx and vocal cords	respiratory	253	6286	-0.0546802	0.153359	0.946788	0.721428	1	1
chr10.22439346.T.C	-	HLA-A*02:02	Protective	IP	C	HLA-A	054	Herpes simplex	infectious diseases	341	6159	0.119807	0.336023	1.12728	0.721434	1	1
chr1.20166359.C.T	rs72663004	T	Severity	CAV	T	PLA2G2C	687.4	Disturbance of skin sensation	dermatologic	493	6844	0.0688536	0.193116	1.07128	0.721436	1	1
chr21.41660268.A.T	rs2252109	A	Severity	CAV	A	-	695.4	Lupus (localized and systemic)	dermatologic	152	7031	0.046645	0.130829	1.04775	0.721441	1	1
chr4.68840276.G.A	rs115162070	G	Severity	CAV	A	-	690	Erythematosquamous dermatosis	dermatologic	146	7851	0.166212	0.4662	1.18082	0.721447	1	1
chr4.68840276.G.A	rs115162070	G	Severity	CAV	A	-	690.1	Seborrheic dermatitis	dermatologic	146	7851	0.166212	0.4662	1.18082	0.721447	1	1
chr1.244873270.T.C	rs12130553	C	Severity	CAV	T	-	535	Gastritis and duodenitis	digestive	187	6961	-0.055229	0.154916	0.946268	0.721459	1	1
chr21.41470664.C.T	rs61735794	T	Risk factor	CAV	T	TMPRSS2	246	Other disorders of thyroid	endocrine/metabolic	152	7929	0.262055	0.735068	1.2996	0.721463	1	1
chr3.1052111.C.G	rs1504061	G	Severity	CAV	G	-	250.23	Type 2 diabetes with ophthalmic manifestations	endocrine/metabolic	211	5870	0.062092	0.174169	1.06406	0.721463	1	1
chr2.181488719.A.C	rs2034831	C	Severity	CAV	C	ITGA4	512.8	Cough	respiratory	1320	5176	0.0690065	0.19357	1.07144	0.721471	1	1
chr12.106231175.T.A	rs12823094	A	Severity	CAV	A	-	250.41	Impaired fasting glucose	endocrine/metabolic	164	5780	-0.0960733	0.269528	0.908397	0.721503	1	1
chr1.155175305.G.A	rs7528026	A	Severity	CAV	A	TRIM46	038	Septicemia	infectious diseases	113	8495	-0.36237	1.01665	0.696025	0.721515	1	1
chrX.15603134.G.A	rs7885856	G;A	Possible functional consequences	FCP + IP	A	ACE2	458	Hypotension	circulatory system	117	8751	0.0891755	0.250191	1.09327	0.721519	1	1
chr16.78590128.A.G	rs72803978	A	Severity	CAV	G	WWOX	687.1	Rash and other nonspecific skin eruption	dermatologic	727	6822	-0.101826	0.285689	0.903187	0.721525	1	1
chr5.86011821.T.G	rs4424029	G	Severity	CAV	G	-	350.1	Abnormal involuntary movements	neurological	263	7771	0.0374238	0.105001	1.03813	0.721529	1	1
chr1.155175305.G.A	rs7528026	A	Severity	CAV	A	TRIM46	244.2	Acquired hypothyroidism	endocrine/metabolic	139	7923	-0.363681	1.0204	0.695113	0.721534	1	1
chr3.157438240.A.G	rs1840680	AG genotype)	Protective	CAV	A	PTX3	594.1	Calculus of kidney	genitourinary	207	9164	0.0389341	0.10924	1.0397	0.721534	1	1
chrX.15596127.G.T	rs146598386	T	Severity	CAV	T	ACE2	174.1	Breast cancer [female]	neoplasms	283	8723	-0.373556	1.04816	0.688282	0.721548	1	1
chr5.1211624.A.G	rs76067074	G	Severity	CAV-FE	G	SLC6A19	244	Hypothyroidism	endocrine/metabolic	535	7878	-0.105358	0.295628	0.900002	0.721551	1	1
chr18.69541156.T.C	rs12958013	T	Severity	CAV	C	DOK6	286	Coagulation defects	hematopoietic	170	8659	-0.139933	0.392657	0.869417	0.72156	1	1
chr17.15965007.C.T	rs8081547	T	Risk factor	FCP + IP	T	ADORA2B	411.3	Angina pectoris	circulatory system	254	7875	-0.0557688	0.156493	0.945758	0.721567	1	1
chr15.60845514.G.A	rs17303202	A	Risk factor; Severity	CAV-FE	A	RORA	626.11	Absent or infrequent menstruation	genitourinary	145	7383	-0.0523433	0.146881	0.949003	0.721567	1	1
chr12.8058591.T.C	rs7842	C	Risk factor; Severity	CAV	C	C3AR1	428.3	Heart failure with reduced EF [Systolic or combined heart failure]	circulatory system	415	8094	0.0270873	0.0760105	1.02746	0.721569	1	1
chr10.89010241.T.C	rs982764	T	Severity	CAV-FE	C	FAS	695	Erythematous conditions	dermatologic	408	7814	0.0288644	0.0809984	1.02928	0.721573	1	1
chr5.21768177.G.A	-	HLA-A*02:02	Protective	IP	A	HLA-A	386	Vertiginous syndromes and other disorders of vestibular system	sense organs	124	7903	-0.0884108	0.248098	0.915385	0.721576	1	1
chr2.112913801.G.T	rs3811046	T	Risk factor	CAV	T	IL37	261	Vitamin deficiency	endocrine/metabolic	2431	5971	-0.015024	0.0421619	0.985088	0.721585	1	1
chrX.15566297.A.G	rs4646179	G	Severity	CAV	G	ACE2	287.3	Thrombocytopenia	hematopoietic	188	8724	0.0817511	0.229418	1.08519	0.721585	1	1
chr11.34482745.G.A	rs61882275	G	Severity	CAV	A	ELF5	038	Septicemia	infectious diseases	114	8452	0.0570496	0.160122	1.05871	0.721625	1	1
chrX.15564142.G.A	rs147311723	A	Severity	CAV	A	ACE2	250.3	Insulin pump user	endocrine/metabolic	663	5986	-0.10492	0.294486	0.900396	0.721628	1	1
chr15.90879313.T.C	rs8039305	C	Risk factor	CAV-FE	T	FURIN	316	Substance addiction and disorders	mental disorders	551	6708	0.0295226	0.0828665	1.02996	0.72164	1	1
chr21.41426103.C.A	rs17000900	A	Severity	CAV-FE	A	MX1	249	Secondary diabetes mellitus	endocrine/metabolic	388	5901	-0.0336995	0.0945956	0.966862	0.721655	1	1
chr16.78590128.A.G	rs72803978	A	Severity	CAV	G	WWOX	289.3	Personal history of diseases of blood and blood-forming organs	hematopoietic	219	8189	-0.184502	0.517902	0.831519	0.721655	1	1
chr10.28606315.C.T	rs12773860	T	Severity	CAV	T	WAC	174.11	Malignant neoplasm of female breast	neoplasms	248	8669	-0.128161	0.359762	0.879711	0.721661	1	1
chr11.114726432.A.T	rs1712779	T	Severity	CAV-FE	T	-	740	Osteoarthrosis	musculoskeletal	1675	7192	-0.0195295	0.054822	0.98066	0.721665	1	1
chr4.107694523.TG.T	rs70947091	T	Severity	CAV-FE	T	PAPSS1	414	Other forms of chronic heart disease	circulatory system	143	8006	-0.0680391	0.190998	0.934224	0.721669	1	1
chrX.15596127.G.T	rs146598386	T	Severity	CAV	T	ACE2	428.4	Heart failure with preserved EF [Diastolic heart failure]	circulatory system	244	8110	-0.378908	1.06368	0.684608	0.721673	1	1
chr17.15965007.C.T	rs8081547	T	Risk factor	FCP + IP	T	ADORA2B	244.4	Hypothyroidism NOS	endocrine/metabolic	428	7714	0.0418767	0.117558	1.04277	0.721674	1	1
chr22.22210343.A.T	rs5757427	T	Severity	CAV	A	IGLV10-54	395.2	Nonrheumatic aortic valve disorders	circulatory system	125	5908	0.0648748	0.182127	1.06703	0.721686	1	1
chr10.36988942.A.G	rs2091431	G	Severity	CAV	A	-	585.1	Acute renal failure	genitourinary	544	7102	-0.0288315	0.080941	0.97158	0.721688	1	1
chr17.31410594.G.A	rs178840	G	Severity	CAV	G	RAB11FIP4	427.6	Premature beats	circulatory system	105	6261	-0.0575172	0.161477	0.944106	0.721695	1	1
chr6.31153649.G.A	rs143334143	A	Severity; Risk factor	CAV-FE	A	CCHCR1	365.1	Open-angle glaucoma	sense organs	103	7905	0.113915	0.319814	1.12066	0.721697	1	1
chr6.105878879.T.A	rs9386484	T	Severity	CAV	A	-	250.2	Type 2 diabetes	endocrine/metabolic	2150	4794	0.0147311	0.0413595	1.01484	0.721711	1	1
chr17.42362183.A.G	rs744166	G	Risk factor; Severity	CAV	A	STAT3	733	Other disorders of bone and cartilage	musculoskeletal	380	7670	-0.030742	0.0863148	0.969726	0.72172	1	1
chr9.133257521.T.TC	rs8176719	TC	Severity; Risk factor	CAV-FE	TC	ABO	246	Other disorders of thyroid	endocrine/metabolic	150	7890	-0.04613	0.129521	0.954918	0.721722	1	1
chr15.34253720.A.G	rs2705343	G	Severity	CAV-FE	G	SLC12A6	724.1	Disorders of sacrum	musculoskeletal	100	7936	-0.0786258	0.220763	0.924386	0.721725	1	1
chr12.8608014.A.G	rs11613792	A	Severity	CAV	G	AICDA	611.1	Abnormal mammogram	genitourinary	456	7169	-0.0264495	0.0742643	0.973897	0.721726	1	1
chrX.12889539.C.G	rs3853839	G	Severity; Risk factor	CAV-FE	G	TLR7	687	Symptoms affecting skin	dermatologic	119	6441	-0.0697233	0.195769	0.932652	0.721728	1	1
chr12.57108399.C.T	rs324011	T	Risk factor; Severity	CAV	T	STAT6	726.1	Enthesopathy	musculoskeletal	395	6747	0.0367705	0.103247	1.03745	0.721735	1	1
chr13.73984368.C.T	rs12871414	C	Severity	CAV	T	KLF12	536	Disorders of function of stomach	digestive	119	8628	0.0701072	0.196853	1.07262	0.721735	1	1
chr18.6461231.C.G	rs11659676	G	Severity	CAV-FE	C	RPL6P27	285.21	Anemia in chronic kidney disease	hematopoietic	179	5630	0.0388627	0.109122	1.03963	0.721737	1	1
chr11.14893332.A.G	rs10741657	G	Severity	CAV	A	CYP2R1	433	Cerebrovascular disease	circulatory system	675	8647	-0.0238862	0.0670761	0.976397	0.721761	1	1
chr1.3081749.G.A	rs12745140	A	Severity	CAV	A	PRDM16	611.1	Abnormal mammogram	genitourinary	486	7909	0.0982923	0.276038	1.10329	0.721779	1	1
chr17.42362183.A.G	rs744166	G	Risk factor; Severity	CAV	A	STAT3	275	Disorders of mineral metabolism	endocrine/metabolic	382	8933	0.0291706	0.0819214	1.0296	0.72178	1	1
chr4.67963885.A.G	rs17088850	G	Possible functional consequences	FCP + IP	G	TMPRSS11A	295	Schizophrenia and other psychotic disorders	mental disorders	268	5769	0.0409105	0.114896	1.04176	0.721791	1	1
chr3.157438240.A.G	rs1840680	AG genotype)	Protective	CAV	A	PTX3	249	Secondary diabetes mellitus	endocrine/metabolic	387	5961	-0.0301916	0.0847949	0.97026	0.7218	1	1
chr2.191909428.G.A	rs147509469	A	Risk factor for females	CAV	A	CAVIN2-AS1	411	Ischemic Heart Disease	circulatory system	1028	8076	-0.117099	0.328898	0.889497	0.721814	1	1
chr3.101705614.T.C	rs11919389	C	Risk factor	CAV	C	PDCL3P4	443.9	Peripheral vascular disease, unspecified	circulatory system	588	7978	-0.0255878	0.0718696	0.974737	0.721818	1	1
chr15.90879313.T.C	rs8039305	C	Risk factor	CAV-FE	T	FURIN	592.1	Cystitis	genitourinary	118	7164	-0.0630049	0.176979	0.938939	0.721839	1	1
chr11.1219991.G.T	rs35705950	T	Protective	CAV	T	MUC5B	053	Herpes zoster	infectious diseases	212	6149	-0.150633	0.423142	0.860163	0.721851	1	1
chr1.169597075.C.T	rs6127	T	Severity in males	CAV	C	SELP	741.4	Joint effusions	musculoskeletal	119	8442	0.0619514	0.174029	1.06391	0.721853	1	1
chr8.124324323.T.C	rs72711165	C	Severity	CAV-FE	C	TMEM65	496	Chronic airway obstruction	respiratory	626	6954	0.0583936	0.164052	1.06013	0.721881	1	1
chr17.31410594.G.A	rs178840	G	Severity	CAV	G	RAB11FIP4	038	Septicemia	infectious diseases	105	7536	-0.0563818	0.158416	0.945178	0.721908	1	1
chr19.31533051.C.A	rs8105499	C	Severity	CAV	A	LINC02841	690	Erythematosquamous dermatosis	dermatologic	145	7731	-0.0549589	0.154421	0.946524	0.721913	1	1
chr19.31533051.C.A	rs8105499	C	Severity	CAV	A	LINC02841	690.1	Seborrheic dermatitis	dermatologic	145	7731	-0.0549589	0.154421	0.946524	0.721913	1	1
chr5.21768177.G.A	-	HLA-A*02:02	Protective	IP	A	HLA-A	180	Cervical cancer and dysplasia	neoplasms	139	8119	0.080903	0.227323	1.08427	0.72192	1	1
chr21.41508701.T.G	rs4283504	T	Possible functional consequences	FCP + IP	T	TMPRSS2	741.2	Stiffness of joint	musculoskeletal	387	8189	-0.0664885	0.186828	0.935674	0.72193	1	1
chr10.104263031.C.A	rs4925	A	Protective for neurological complications of long COVID	CAV	A	GSTO1	340	Migraine	neurological	391	8008	-0.0456058	0.128153	0.955418	0.721937	1	1
chr9.117713024.A.G	rs4986790	G	Severity	CAV	G	TLR4	612	Breast conditions, congenital or relating to hormones	genitourinary	101	7954	0.0923646	0.259547	1.09676	0.721939	1	1
chr16.89196249.G.A	rs117169628	A	Severity	CAV	A	SLC22A31	427.2	Atrial fibrillation and flutter	circulatory system	364	7058	-0.0951954	0.267515	0.909195	0.721953	1	1
chr20.50152518.G.A	rs6020298	A	Severity	CAV	G	PEDS1-UBE2V1	214	Lipoma	neoplasms	109	8666	-0.0627526	0.176351	0.939176	0.721961	1	1
chr5.142872984.C.T	rs10039856	C	Severity	CAV	T	ARHGAP26	350.2	Abnormality of gait	neurological	864	7715	0.0196249	0.0551523	1.01982	0.721967	1	1
chr22.22210343.A.T	rs5757427	T	Severity	CAV	A	IGLV10-54	250.24	Type 2 diabetes with neurological manifestations	endocrine/metabolic	341	4085	0.0431166	0.121173	1.04406	0.721971	1	1
chr19.39248147.C.T	rs12979860	C	Severity (C allele)*Conflicting; Risk factor (T allele)*Conflicting	CAV	C	IFNL4	714	Rheumatoid arthritis and other inflammatory polyarthropathies	musculoskeletal	258	8891	0.033265	0.0934875	1.03382	0.721973	1	1
chr11.784340.C.G	rs7104929	G	Severity	CAV-FE	G	-	585.32	End stage renal disease	genitourinary	505	7149	0.033838	0.0950982	1.03442	0.721974	1	1
chr21.41470664.C.T	rs61735794	T	Risk factor	CAV	T	TMPRSS2	721	Spondylosis and allied disorders	musculoskeletal	597	8035	0.154819	0.435113	1.16745	0.721981	1	1
chr17.27263807.T.C	rs60811869	C	Severity	CAV	C	-	433.3	Cerebral ischemia	circulatory system	200	8612	0.108575	0.305174	1.11469	0.722005	1	1
chr3.149000300.G.T	rs76488148	T	Severity	CAV	T	GYG1	414	Other forms of chronic heart disease	circulatory system	145	7888	0.060471	0.169982	1.06234	0.722029	1	1
chr5.77379593.G.A	rs7715119	A	Severity	CAV-FE	A	PDE8B	289.4	Lymphadenitis	hematopoietic	152	8015	0.0514001	0.144486	1.05274	0.722031	1	1
chr17.34252769.A.G	rs1024611	G	Risk factor	CAV	G	CCL2	593	Hematuria	genitourinary	291	7627	-0.0384206	0.108002	0.962308	0.722034	1	1
chr11.126292948.C.T	rs8177374	T	Protective	CAV	T	TIRAP	362.2	Degeneration of macula and posterior pole of retina	sense organs	196	7795	0.122749	0.345053	1.1306	0.722035	1	1
chr8.124324323.T.C	rs72711165	C	Severity	CAV-FE	C	TMEM65	714	Rheumatoid arthritis and other inflammatory polyarthropathies	musculoskeletal	258	8874	-0.0920339	0.258716	0.912074	0.72204	1	1
chr21.41473456.A.G	rs17854725	G	Severity	CAV	G	TMPRSS2	427.1	Paroxysmal tachycardia, unspecified	circulatory system	183	6934	0.0397554	0.111757	1.04056	0.722042	1	1
chr6.30887474.G.A	rs4618569	AG genotype	Severity	CAV	A	DDR1	578	Gastrointestinal hemorrhage	digestive	489	8211	-0.0267305	0.0751426	0.973624	0.722043	1	1
chr13.102695866.A.G	rs599976	G	Severity	CAV-FE	G	METTL21C	276	Disorders of fluid, electrolyte, and acid-base balance	endocrine/metabolic	800	7997	0.0272171	0.0765109	1.02759	0.722044	1	1
chr21.41470664.C.T	rs61735794	T	Risk factor	CAV	T	TMPRSS2	571	Chronic liver disease and cirrhosis	digestive	504	8117	0.169091	0.475337	1.18423	0.722044	1	1
chr4.44416575.T.C	rs35540967	C	Severity	CAV	C	KCTD8	585.33	Chronic Kidney Disease, Stage III	genitourinary	115	7224	0.194999	0.548221	1.21531	0.722069	1	1
chr12.132489230.GC.G	rs56106917	G	Severity	CAV	G	FBRSL1	512.9	Other dyspnea	respiratory	1038	5174	0.0198453	0.0557937	1.02004	0.722072	1	1
chr17.15965007.C.T	rs8081547	T	Risk factor	FCP + IP	T	ADORA2B	614.5	Inflammatory disease of cervix, vagina, and vulva	genitourinary	316	8443	0.0500307	0.140658	1.0513	0.722072	1	1
chr10.43519603.G.T	rs10793436	G	Severity	CAV	G	-	745	Pain in joint	musculoskeletal	2540	4926	-0.0129659	0.0364544	0.987118	0.722084	1	1
chr1.156125675.T.C	rs581342	C	Severity	CAV	T	LMNA	289	Other diseases of blood and blood-forming organs	hematopoietic	289	8055	0.0319995	0.0899718	1.03252	0.722094	1	1
chr4.166008836.A.T	rs17047200	TT genotype	Severity (TT genotype)*Conflicting; Risk factor (AA genotype)*Conflicting	CAV	T	TLL1	429.3	Symptoms involving cardiovascular system	circulatory system	182	7795	0.0416863	0.117209	1.04257	0.722098	1	1
chr4.71762286.C.T	rs113574864	T	Severity	CAV	T	GC	079.9	Viremia, NOS	infectious diseases	136	6096	-0.0690639	0.194201	0.933267	0.722117	1	1
chrX.12885540.A.T	rs179008	T	Severity; Risk factor	CAV	T	TLR7	626.11	Absent or infrequent menstruation	genitourinary	142	7200	-0.0738549	0.20768	0.928806	0.722126	1	1
chr1.12207235.C.T	rs3397	T	Severity	CAV-FE	T	TNFRSF1B	497	Bronchitis	respiratory	140	5859	0.0561711	0.157953	1.05778	0.722127	1	1
chr5.159315942.T.G	rs3212227	T	Severity	FCP	G	IL12B	605	Erectile dysfunction [ED]	genitourinary	552	8133	-0.0256654	0.072174	0.974661	0.722137	1	1
chr2.60480453.A.G	rs1123573	A	Severity	CAV-FE	G	BCL11A	289.4	Lymphadenitis	hematopoietic	154	8199	-0.0426438	0.119922	0.958253	0.722142	1	1
chr11.126292948.C.T	rs8177374	T	Protective	CAV	T	TIRAP	695	Erythematous conditions	dermatologic	409	7883	-0.0877445	0.24676	0.915995	0.72215	1	1
chr19.50259161.A.G	rs1651553	G	Severity	CAV	A	MYH14	709	Diffuse diseases of connective tissue	dermatologic	132	7514	-0.0496064	0.139518	0.951604	0.722174	1	1
chrX.15603134.G.A	rs7885856	G;A	Possible functional consequences	FCP + IP	A	ACE2	251.1	Hypoglycemia	endocrine/metabolic	102	5553	0.0938994	0.264102	1.09845	0.722184	1	1
chr1.90742957.A.C	rs2166172	C	Severity	CAV-FE	C	-	512.9	Other dyspnea	respiratory	1040	5176	-0.0272189	0.0765589	0.973148	0.722194	1	1
chr17.45714244.T.C	rs113661667	C	Risk factor	CAV-FE	C	LINC02210-CRHR1	433	Cerebrovascular disease	circulatory system	669	8581	-0.0540472	0.152024	0.947387	0.722202	1	1
chr21.33252612.A.G	rs2236757	A	Severity	CAV-FE	A	IFNAR2	593	Hematuria	genitourinary	272	7221	0.0381227	0.107235	1.03886	0.722212	1	1
chr7.117559590.ATCT.A	rs113993960	A	Severity	CAV	A	CFTR	578	Gastrointestinal hemorrhage	digestive	490	8205	0.217206	0.610984	1.2426	0.722214	1	1
chr11.2872637.A.G	rs10766439	A	Severity	CAV	A	-	764	Sciatica	symptoms	577	7281	-0.025944	0.072979	0.97439	0.722215	1	1
chr15.60810211.C.T	rs341419	T	Severity	CAV-FE	T	RORA	599.5	Frequency of urination and polyuria	genitourinary	593	6511	0.024547	0.0690493	1.02485	0.722215	1	1
chr9.133257521.T.TC	rs8176719	TC	Severity; Risk factor	CAV-FE	TC	ABO	272.13	Mixed hyperlipidemia	endocrine/metabolic	697	5599	-0.023244	0.0653841	0.977024	0.722215	1	1
chrX.15564142.G.A	rs147311723	A	Severity	CAV	A	ACE2	429.3	Symptoms involving cardiovascular system	circulatory system	184	8111	-0.207917	0.584887	0.812274	0.722228	1	1
chr21.41470664.C.T	rs61735794	T	Risk factor	CAV	T	TMPRSS2	440	Atherosclerosis	circulatory system	163	8026	0.266281	0.749089	1.3051	0.722236	1	1
chr18.69541156.T.C	rs12958013	T	Severity	CAV	C	DOK6	681.5	Cellulitis and abscess of leg, except foot	dermatologic	165	7887	0.124598	0.350526	1.13269	0.722244	1	1
chr22.24011037.T.C	rs11090305	C	Severity	CAV	C	-	255	Disorders of adrenal glands	endocrine/metabolic	105	7820	-0.0506078	0.14238	0.950651	0.722258	1	1
chr4.153687301.A.G	rs1898830	G	Severity; Risk factor	CAV	G	TLR2	274	Gout and other crystal arthropathies	endocrine/metabolic	310	9133	-0.044615	0.125524	0.956366	0.722267	1	1
chr1.87162490.C.T	rs10873821	C	Severity	CAV	C	LINC01140	789	Nausea and vomiting	symptoms	479	8316	-0.0245486	0.0690713	0.97575	0.722283	1	1
chr16.78590128.A.G	rs72803978	A	Severity	CAV	G	WWOX	704.1	Alopecia	dermatologic	204	8335	-0.184265	0.518516	0.831716	0.722313	1	1
chrX.15566297.A.G	rs4646179	G	Severity	CAV	G	ACE2	411.3	Angina pectoris	circulatory system	255	8067	-0.074154	0.208674	0.928529	0.722321	1	1
chrX.15603134.G.A	rs7885856	G;A	Possible functional consequences	FCP + IP	A	ACE2	596	Other disorders of bladder	genitourinary	188	9206	-0.0737004	0.207405	0.92895	0.722331	1	1
chr21.41464802.A.G	rs462574	A	Possible functional consequences	FCP + IP	A	TMPRSS2	241.1	Nontoxic uninodular goiter	endocrine/metabolic	386	7830	-0.0347764	0.0978675	0.965821	0.722334	1	1
chr3.149000300.G.T	rs76488148	T	Severity	CAV	T	GYG1	136	Other infectious and parasitic diseases	infectious diseases	133	8754	-0.0654156	0.184093	0.936678	0.722335	1	1
chr12.52726315.TC.T	rs5798227	T	Risk factor	CAV	TC	-	735.2	Acquired toe deformities	musculoskeletal	178	8514	-0.0557316	0.156847	0.945793	0.722347	1	1
chr19.50379362.T.C	rs1405655	C	Severity	CAV-FE	T	NR1H2	735	Acquired foot deformities	musculoskeletal	342	8528	0.0275118	0.0774283	1.02789	0.72235	1	1
chrX.15564175.T.C	rs41303171	C	Severity; Risk factor	CAV	C	ACE2	452.2	Deep vein thrombosis [DVT]	circulatory system	305	7759	-0.364398	1.02558	0.694615	0.722359	1	1
chr8.73355963.T.C	rs2010843	C	Severity	CAV	C	RDH10-AS1	593	Hematuria	genitourinary	289	7573	-0.0499294	0.140524	0.951297	0.72236	1	1
chr12.8058591.T.C	rs7842	C	Risk factor; Severity	CAV	C	C3AR1	949	Allergies, other	injuries & poisonings	266	7543	0.0329016	0.0926029	1.03345	0.722366	1	1
chr4.186082920.C.T	rs3775291	T	Risk factor; Severity	CAV-FE	T	TLR3	514	Abnormal findings examination of lungs	respiratory	263	8821	-0.0666584	0.187619	0.935515	0.722376	1	1
chr1.244873270.T.C	rs12130553	C	Severity	CAV	T	-	327	Sleep disorders	neurological	748	5781	0.0275376	0.0775098	1.02792	0.722381	1	1
chr1.90742957.A.C	rs2166172	C	Severity	CAV-FE	C	-	427.3	Other specified cardiac dysrhythmias	circulatory system	123	7034	-0.0747317	0.210361	0.927992	0.722399	1	1
chr14.76832814.C.CT	rs34279101	CT	Severity	CAV	CT	LRRC74A	271	Disorders of carbohydrate transport and metabolism	endocrine/metabolic	1373	7484	-0.0183	0.0515147	0.981866	0.72241	1	1
chr10.104263031.C.A	rs4925	A	Protective for neurological complications of long COVID	CAV	A	GSTO1	251.1	Hypoglycemia	endocrine/metabolic	102	5555	-0.0898476	0.252929	0.914071	0.722418	1	1
chr8.124324323.T.C	rs72711165	C	Severity	CAV-FE	C	TMEM65	578	Gastrointestinal hemorrhage	digestive	490	8201	-0.0672534	0.189328	0.934958	0.722424	1	1
chr3.101705614.T.C	rs11919389	C	Risk factor	CAV	C	PDCL3P4	588	Disorders resulting from impaired renal function	genitourinary	185	7191	0.0427237	0.12028	1.04365	0.722439	1	1
chr14.74952741.A.G	rs2268616	G	Risk factor	CAV	G	PGF	250.42	Other abnormal glucose	endocrine/metabolic	550	5878	0.0617209	0.173776	1.06367	0.722458	1	1
chrX.15564667.C.T	rs2074192	T	Severity (T allele); Severity for males > 50 y.o (T allele); Protective (C allele); Protective (CT genotype)	CAV	T	ACE2	282.5	Sickle cell anemia	hematopoietic	101	6160	-0.0593233	0.167029	0.942402	0.722465	1	1
chr13.102695866.A.G	rs599976	G	Severity	CAV-FE	G	METTL21C	215	Other benign neoplasm of connective and other soft tissue	neoplasms	195	8952	0.0514936	0.144986	1.05284	0.722468	1	1
chr9.33426577.A.G	rs10813976	G	Severity	CAV	G	-	278.4	Abnormal weight gain	endocrine/metabolic	161	5480	0.0621313	0.174942	1.0641	0.722474	1	1
chr3.148742201.A.C	rs5186	C	Severity	CAV	C	AGTR1	624.9	stress incontinence, female	genitourinary	111	9240	-0.105091	0.295913	0.900243	0.722484	1	1
chr7.22728408.A.G	rs2069837	G	Severity	CAV-FE	G	IL6	599	Other symptoms/disorders or the urinary system	genitourinary	1291	6872	-0.0239193	0.0673545	0.976365	0.722496	1	1
chr11.320772.A.G	rs12252	G	Severity; Risk factor	CAV	G	IFITM3	250.7	Diabetic retinopathy	endocrine/metabolic	178	6920	0.0451903	0.127257	1.04623	0.722507	1	1
chr1.173115604.T.G	rs17300100	G	Severity	CAV	G	-	260.6	Anorexia	endocrine/metabolic	124	5910	-0.213196	0.600449	0.807998	0.722544	1	1
chr10.52340585.A.T	rs1441121	T	Severity	CAV	A	-	433.21	Cerebral artery occlusion, with cerebral infarction	circulatory system	425	8347	-0.0392532	0.110554	0.961507	0.722544	1	1
chr2.113129630.T.C	rs419598	C	Risk factor	CAV	C	IL1RN	454	Varicose veins	circulatory system	269	7696	-0.0666424	0.187693	0.93553	0.722544	1	1
chr2.195499753.A.C	rs73060484	C	Severity	CAV	C	-	426.92	Cardiac defibrillator in situ	circulatory system	120	6947	0.0793303	0.223435	1.08256	0.722553	1	1
chr15.33615902.C.T	rs12593288	C	Severity	CAV	T	RYR3	564	Functional digestive disorders	digestive	212	6806	0.0817405	0.230226	1.08517	0.722556	1	1
chr6.52200448.A.G	rs13192246	G	Severity	CAV	G	-	427.6	Premature beats	circulatory system	116	6921	0.0597098	0.168178	1.06153	0.722561	1	1
chr21.41473456.A.G	rs17854725	G	Severity	CAV	G	TMPRSS2	429	Ill-defined descriptions and complications of heart disease	circulatory system	274	7958	0.0326041	0.0918345	1.03314	0.722566	1	1
chr12.47879112.A.G	rs2228570	AG genotype	Severity	CAV	A	VDR	722	Intervertebral disc disorders	musculoskeletal	343	7347	0.0342543	0.0964862	1.03485	0.722576	1	1
chrX.12889539.C.G	rs3853839	G	Severity; Risk factor	CAV-FE	G	TLR7	571.5	Other chronic nonalcoholic liver disease	digestive	465	7672	-0.0381188	0.10738	0.962599	0.722597	1	1
chr17.34252769.A.G	rs1024611	G	Risk factor	CAV	G	CCL2	272.1	Hyperlipidemia	endocrine/metabolic	3283	5605	0.0153013	0.0431038	1.01542	0.7226	1	1
chr12.47879112.A.G	rs2228570	AG genotype	Severity	CAV	A	VDR	512.8	Cough	respiratory	1232	4730	-0.0206394	0.0581428	0.979572	0.722607	1	1
chr22.43928847.C.G	rs738409	G	Protective*Conflicting; Severity*Conflicting	CAV	G	PNPLA3	290.1	Dementias	mental disorders	138	8395	0.0686378	0.193364	1.07105	0.722614	1	1
chr8.124324323.T.C	rs72711165	C	Severity	CAV-FE	C	TMEM65	477	Epistaxis or throat hemorrhage	respiratory	125	6306	0.122889	0.346215	1.13076	0.722627	1	1
chr4.186082920.C.T	rs3775291	T	Risk factor; Severity	CAV-FE	T	TLR3	735	Acquired foot deformities	musculoskeletal	342	8528	-0.0601503	0.169465	0.941623	0.722632	1	1
chr1.155133406.T.G	rs4971066	G	Risk factor	CAV	G	EFNA1	428.1	Congestive heart failure (CHF) NOS	circulatory system	368	8049	-0.0785721	0.221368	0.924435	0.722636	1	1
chr1.230710048.A.G	rs699	G	Severity	CAV	A	AGT	368	Visual disturbances	sense organs	313	8488	0.0412115	0.11611	1.04207	0.722638	1	1
chr17.63488670.G.A	rs4343	G	Severity; Risk factor	CAV	G	ACE	588.2	Secondary hyperparathyroidism (of renal origin)	genitourinary	172	7233	-0.0471828	0.132934	0.953913	0.722638	1	1
chr20.23046984.T.C	rs1042580	C	Severity	CAV	C	THBD	289.4	Lymphadenitis	hematopoietic	154	8203	0.0489748	0.137983	1.05019	0.722639	1	1
chr2.127137039.A.G	rs744373	G	Severity	CAV	G	-	721	Spondylosis and allied disorders	musculoskeletal	597	8017	-0.0215997	0.0608565	0.978632	0.722643	1	1
chrX.12886851.C.T	rs5743781	T	Severity; Severity for males	CAV-FE	T	TLR7	530	Diseases of esophagus	digestive	1869	6811	-0.406727	1.146	0.665826	0.722658	1	1
chr19.31533051.C.A	rs8105499	C	Severity	CAV	A	LINC02841	180.3	Cervical intraepithelial neoplasia [CIN] [Cervical dysplasia]	neoplasms	121	8112	0.0590796	0.166467	1.06086	0.722662	1	1
chr20.23046984.T.C	rs1042580	C	Severity	CAV	C	THBD	292.3	Memory loss	mental disorders	201	8472	0.0436117	0.122886	1.04458	0.722668	1	1
chr12.132489230.GC.G	rs56106917	G	Severity	CAV	G	FBRSL1	612	Breast conditions, congenital or relating to hormones	genitourinary	101	7914	0.0563035	0.158649	1.05792	0.722669	1	1
chr1.230710048.A.G	rs699	G	Severity	CAV	A	AGT	707	Chronic ulcer of skin	dermatologic	327	9064	0.0403773	0.113786	1.0412	0.722701	1	1
chr7.117559590.ATCT.A	rs113993960	A	Severity	CAV	A	CFTR	627.2	Symptomatic menopause	genitourinary	176	7387	0.371481	1.04692	1.44988	0.722716	1	1
chr8.97128242.T.C	rs7817272	C	Severity	CAV	C	CPQ	785	Abdominal pain	symptoms	1579	6250	0.0148806	0.041939	1.01499	0.722728	1	1
chr17.45422978.G.C	rs1230082	G	Severity	CAV	C	ARHGAP27	930	Allergic reaction to food	injuries & poisonings	143	7304	0.0437191	0.123218	1.04469	0.722731	1	1
chr10.28606315.C.T	rs12773860	T	Severity	CAV	T	WAC	369	Infection of the eye	sense organs	247	8028	-0.118185	0.333093	0.888532	0.722732	1	1
chr5.142872984.C.T	rs10039856	C	Severity	CAV	T	ARHGAP26	735.2	Acquired toe deformities	musculoskeletal	174	8378	0.0399234	0.112521	1.04073	0.722732	1	1
chr13.22495675.AG.A	rs10714879	A	Severity	CAV	A	-	428.3	Heart failure with reduced EF [Systolic or combined heart failure]	circulatory system	409	7914	-0.0348599	0.0982597	0.965741	0.722759	1	1
chr4.68840276.G.A	rs115162070	G	Severity	CAV	A	-	735.2	Acquired toe deformities	musculoskeletal	178	8496	-0.207029	0.583566	0.812996	0.722766	1	1
chr21.41470664.C.T	rs61735794	T	Risk factor	CAV	T	TMPRSS2	735.21	Hammer toe (acquired)	musculoskeletal	150	8528	-0.360725	1.0168	0.697171	0.722766	1	1
chr15.34253720.A.G	rs2705343	G	Severity	CAV-FE	G	SLC12A6	371.3	Inflammation of eyelids	sense organs	107	7983	-0.0754152	0.212583	0.927358	0.722772	1	1
chr13.23084699.A.G	rs1984162	G	Severity	CAV	G	-	090	Sexually transmitted infections (not HIV or hepatitis)	infectious diseases	267	9054	0.0403671	0.113796	1.04119	0.72279	1	1
chr14.76832814.C.CT	rs34279101	CT	Severity	CAV	CT	LRRC74A	695.7	Prurigo and Lichen	dermatologic	129	7678	0.0532104	0.150004	1.05465	0.722794	1	1
chr4.69615987.C.T	rs7688383	T	Loss of smell and taste	CAV	T	UGT2A1	728.7	Fasciitis	musculoskeletal	194	6523	0.0394304	0.111162	1.04022	0.722806	1	1
chr15.60810211.C.T	rs341419	T	Severity	CAV-FE	T	RORA	592.11	Acute cystitis	genitourinary	103	7277	-0.0564395	0.159127	0.945124	0.722827	1	1
chr14.80203237.T.C	rs225014	C	Severity	CAV	C	DIO2	626	Disorders of menstruation and other abnormal bleeding from female genital tract	genitourinary	707	7033	0.0223887	0.0631243	1.02264	0.722832	1	1
chr2.195519781.A.G	rs74417002	G	Severity	CAV	G	-	782.3	Edema	symptoms	730	8058	0.0421304	0.118792	1.04303	0.722847	1	1
chr6.105878879.T.A	rs9386484	T	Severity	CAV	A	-	278	Overweight, obesity and other hyperalimentation	endocrine/metabolic	2402	4373	0.0139286	0.0392752	1.01403	0.722858	1	1
chr11.320772.A.G	rs12252	G	Severity; Risk factor	CAV	G	IFITM3	785	Abdominal pain	symptoms	1427	5569	-0.0180339	0.0508513	0.982128	0.722859	1	1
chr5.77379593.G.A	rs7715119	A	Severity	CAV-FE	A	PDE8B	496.21	Obstructive chronic bronchitis	respiratory	185	6797	-0.0493123	0.13905	0.951884	0.722862	1	1
chr14.76832814.C.CT	rs34279101	CT	Severity	CAV	CT	LRRC74A	351	Other peripheral nerve disorders	neurological	350	8224	0.0336775	0.0949688	1.03425	0.722877	1	1
chr17.63488670.G.A	rs4343	G	Severity; Risk factor	CAV	G	ACE	250.2	Type 2 diabetes	endocrine/metabolic	2613	5987	-0.0150836	0.0425408	0.98503	0.722913	1	1
chr2.195519781.A.G	rs74417002	G	Severity	CAV	G	-	741.2	Stiffness of joint	musculoskeletal	399	8425	-0.0556225	0.156881	0.945896	0.722925	1	1
chr4.67963489.G.A	rs6552134	G	Possible functional consequences	FCP + IP	A	TMPRSS11A	599.2	Retention of urine	genitourinary	142	6725	0.0535774	0.151113	1.05504	0.722926	1	1
chr5.131995059.C.T	rs56162149	T	Severity	CAV-FE	C	ACSL6	700	Corns and callosities	dermatologic	187	8143	0.0440581	0.124266	1.04504	0.722929	1	1
chr17.45714244.T.C	rs113661667	C	Risk factor	CAV-FE	C	LINC02210-CRHR1	241.2	Nontoxic multinodular goiter	endocrine/metabolic	270	7865	-0.08275	0.233401	0.920581	0.722934	1	1
chr6.158608455.C.T	rs117665206	T	Severity	CAV	T	TMEM181	261.2	Vitamin B-complex deficiencies	endocrine/metabolic	408	5974	-0.376097	1.06081	0.686536	0.722936	1	1
chr15.60902209.A.G	rs4774377	G	Risk factor	CAV-FE	G	RORA	726.1	Enthesopathy	musculoskeletal	387	6640	0.0305377	0.0861339	1.03101	0.722936	1	1
chr21.41465040.G.A	rs17001042	A	Possible functional consequences	FCP + IP	A	TMPRSS2	588.2	Secondary hyperparathyroidism (of renal origin)	genitourinary	172	7213	-0.0675365	0.190502	0.934694	0.72295	1	1
chr10.36988942.A.G	rs2091431	G	Severity	CAV	A	-	473	Diseases of the larynx and vocal cords	respiratory	252	6201	-0.0404581	0.114125	0.960349	0.722958	1	1
chr6.31153649.G.A	rs143334143	A	Severity; Risk factor	CAV-FE	A	CCHCR1	470	Septal Deviations/Turbinate Hypertrophy	respiratory	107	6319	-0.115955	0.327104	0.890515	0.722971	1	1
chr6.158608455.C.T	rs117665206	T	Severity	CAV	T	TMEM181	250	Diabetes mellitus	endocrine/metabolic	2638	5989	0.175785	0.495893	1.19218	0.722978	1	1
chr19.50379362.T.C	rs1405655	C	Severity	CAV-FE	T	NR1H2	071	Human immunodeficiency virus [HIV] disease	infectious diseases	1032	6174	0.0172991	0.0488021	1.01745	0.722984	1	1
chr16.3500977.C.G	rs2301762	G	Severity	CAV	G	CLUAP1	110	Dermatophytosis / Dermatomycosis	infectious diseases	947	7107	0.0909651	0.256624	1.09523	0.722988	1	1
chr7.22548762.C.T	rs13227460	T	Severity	CAV	T	STEAP1B	722.1	Displacement of intervertebral disc	musculoskeletal	192	7920	-0.0752561	0.212318	0.927506	0.723001	1	1
chr18.6461231.C.G	rs11659676	G	Severity	CAV-FE	C	RPL6P27	707	Chronic ulcer of skin	dermatologic	302	8226	-0.0295455	0.0833569	0.970887	0.723005	1	1
chr21.33287378.C.T	rs8178521	T	Severity	CAV-FE	T	IL10RB	470	Septal Deviations/Turbinate Hypertrophy	respiratory	107	6243	-0.118034	0.333011	0.888666	0.723007	1	1
chr13.73984368.C.T	rs12871414	C	Severity	CAV	T	KLF12	386.9	Dizziness and giddiness (Light-headedness and vertigo)	sense organs	682	7861	-0.0312425	0.0881526	0.969241	0.723029	1	1
chr1.161544752.A.C	rs396991	C	Severity	CAV-FE	C	FCGR3A	369	Infection of the eye	sense organs	230	7357	0.0358233	0.101079	1.03647	0.723033	1	1
chr9.133251249.A.G	rs7849280	G	Protective	CAV	G	ABO	809	Fracture of unspecified bones	injuries & poisonings	128	8487	-0.0530185	0.1496	0.948362	0.723038	1	1
chr9.87726001.C.A	rs41307457	C;A	Possible functional consequences	FCP + IP	A	CTSL	706.1	Acne	dermatologic	228	7606	-0.0468003	0.132065	0.954278	0.72306	1	1
chr11.126292948.C.T	rs8177374	T	Protective	CAV	T	TIRAP	293.1	Swelling, mass, or lump in head and neck [Space-occupying lesion, intracranial NOS]	mental disorders	123	9168	-0.183489	0.517796	0.832361	0.723066	1	1
chr11.784340.C.G	rs7104929	G	Severity	CAV-FE	G	-	241	Nontoxic nodular goiter	endocrine/metabolic	616	7832	0.0310074	0.0875028	1.03149	0.72307	1	1
chr2.6013310.G.A	rs73910904	A	Risk factor	CAV	A	-	411.3	Angina pectoris	circulatory system	255	8079	0.090865	0.256432	1.09512	0.723082	1	1
chr10.98166813.G.T	rs10786398	T	Severity	CAV	T	R3HCC1L	246	Other disorders of thyroid	endocrine/metabolic	152	7890	0.0784327	0.221352	1.08159	0.723089	1	1
chr17.9267091.C.T	rs34761447	C	Severity	CAV	T	STX8	260.6	Anorexia	endocrine/metabolic	124	5912	-0.184458	0.520583	0.831555	0.723092	1	1
chr2.181488719.A.C	rs2034831	C	Severity	CAV	C	ITGA4	350	Abnormal movement	neurological	1079	7817	-0.0753271	0.212594	0.92744	0.723096	1	1
chr2.6013310.G.A	rs73910904	A	Risk factor	CAV	A	-	429.3	Symptoms involving cardiovascular system	circulatory system	184	8094	-0.116383	0.328477	0.890134	0.723106	1	1
chr2.181488719.A.C	rs2034831	C	Severity	CAV	C	ITGA4	110.11	Dermatophytosis of nail	infectious diseases	633	7090	-0.0952442	0.26883	0.909151	0.72312	1	1
chr4.67964168.T.A	rs720009	A	Possible functional consequences	FCP + IP	A	TMPRSS11A	740	Osteoarthrosis	musculoskeletal	1646	7046	0.0194219	0.0548207	1.01961	0.723129	1	1
chr1.169597075.C.T	rs6127	T	Severity in males	CAV	C	SELP	443.9	Peripheral vascular disease, unspecified	circulatory system	593	8023	0.0298266	0.0841906	1.03028	0.723133	1	1
chr21.41508701.T.G	rs4283504	T	Possible functional consequences	FCP + IP	T	TMPRSS2	585.31	Renal dialysis	genitourinary	345	7012	0.0680073	0.191969	1.07037	0.723142	1	1
chr17.49863303.C.T	rs77534576	T	Severity	CAV	T	-	585.4	Chronic kidney disease, Stage I or II	genitourinary	219	7228	0.215202	0.607479	1.24011	0.723148	1	1
chr16.3500977.C.G	rs2301762	G	Severity	CAV	G	CLUAP1	599.2	Retention of urine	genitourinary	144	6856	-0.260938	0.736584	0.770329	0.723149	1	1
chr9.4329170.T.C	rs3895472	C	Severity	CAV	T	GLIS3	261	Vitamin deficiency	endocrine/metabolic	2407	5889	0.01639	0.0462672	1.01653	0.723153	1	1
chr16.57636629.G.A	rs7499679	A	Severity	CAV	A	ADGRG1	429.3	Symptoms involving cardiovascular system	circulatory system	177	7913	0.0393824	0.111184	1.04017	0.723181	1	1
chr20.50152518.G.A	rs6020298	A	Severity	CAV	G	PEDS1-UBE2V1	626.12	Excessive or frequent menstruation	genitourinary	249	7138	-0.0436487	0.123231	0.95729	0.723188	1	1
chrX.12889539.C.G	rs3853839	G	Severity; Risk factor	CAV-FE	G	TLR7	440	Atherosclerosis	circulatory system	157	7579	-0.0652619	0.184252	0.936822	0.723189	1	1
chr6.31153649.G.A	rs143334143	A	Severity; Risk factor	CAV-FE	A	CCHCR1	687	Symptoms affecting skin	dermatologic	123	6844	0.102278	0.288763	1.10769	0.723193	1	1
chr10.52771466.C.T	rs1800451	T	Potential functional effect on protein	FCP + IP	T	MBL2	250.7	Diabetic retinopathy	endocrine/metabolic	194	7663	-0.0448751	0.126696	0.956117	0.723193	1	1
chr19.52830722.G.A	rs10411226	G	Severity	CAV	G	ZNF28	295.1	Schizophrenia	mental disorders	161	4456	-0.0431728	0.121894	0.957746	0.723201	1	1
chr10.52771475.C.T	rs1800450	T	Severity	CAV	T	MBL2	454.1	Varicose veins of lower extremity	circulatory system	259	7757	-0.0909718	0.256856	0.913043	0.723208	1	1
chr4.153687301.A.G	rs1898830	G	Severity; Risk factor	CAV	G	TLR2	365.1	Open-angle glaucoma	sense organs	103	7862	-0.0761445	0.214994	0.926682	0.723211	1	1
chr20.50152518.G.A	rs6020298	A	Severity	CAV	G	PEDS1-UBE2V1	371	Inflammation of the eye	sense organs	209	7796	0.0435396	0.122936	1.0445	0.723214	1	1
chr4.111691870.C.T	rs112641600	C	Severity	CAV	T	-	427.9	Palpitations	circulatory system	557	6967	-0.0517921	0.146239	0.949526	0.723218	1	1
chr22.49281538.G.A	rs62220604	G	Severity	CAV	A	-	054	Herpes simplex	infectious diseases	332	6048	0.0662832	0.187159	1.06853	0.723223	1	1
chr17.45714244.T.C	rs113661667	C	Risk factor	CAV-FE	C	LINC02210-CRHR1	714.1	Rheumatoid arthritis	musculoskeletal	226	8821	0.0841635	0.237656	1.08781	0.723234	1	1
chr6.12216733.A.G	rs10755709	A	Severity	CAV	G	-	593.1	Gross hematuria	genitourinary	100	7287	0.0528007	0.149097	1.05422	0.723237	1	1
chr1.3081749.G.A	rs12745140	A	Severity	CAV	A	PRDM16	588	Disorders resulting from impaired renal function	genitourinary	185	7189	0.148303	0.418778	1.15986	0.72324	1	1
chr10.130802064.T.G	rs12253652	G	Severity	CAV	G	-	760	Back pain	symptoms	1932	6068	0.0164572	0.0464727	1.01659	0.723245	1	1
chr9.132278286.T.C	rs11243705	C	Severity	CAV	C	SETX	740.9	Osteoarthrosis NOS	musculoskeletal	803	6918	0.0343462	0.0970063	1.03494	0.723293	1	1
chr17.45714244.T.C	rs113661667	C	Risk factor	CAV-FE	C	LINC02210-CRHR1	304	Adjustment reaction	mental disorders	301	5819	-0.0751069	0.212131	0.927644	0.723295	1	1
chr12.106231175.T.A	rs12823094	A	Severity	CAV	A	-	038	Septicemia	infectious diseases	110	8215	-0.113403	0.320298	0.892791	0.723298	1	1
chr7.107967457.C.T	rs2237698	T	Severity	CAV	T	LAMB1	724	Other and unspecified disorders of back	musculoskeletal	191	8015	0.069458	0.196184	1.07193	0.723305	1	1
chr4.143996657.T.C	rs6840234	C	Protective	FCP + IP	T	GYPB	512.7	Shortness of breath	respiratory	1274	3625	-0.0180152	0.0508848	0.982146	0.723309	1	1
chr6.147217556.A.G	rs116898161	G	Severity	CAV	G	STXBP5	250.42	Other abnormal glucose	endocrine/metabolic	564	5989	-0.144507	0.408182	0.865449	0.723319	1	1
chr2.113129630.T.C	rs419598	C	Risk factor	CAV	C	IL1RN	706.8	Other specified diseases of sebaceous glands	dermatologic	453	7685	-0.0544842	0.153916	0.946973	0.723349	1	1
chr9.21131628.G.C	rs12236000	G	Severity	CAV	C	-	433.21	Cerebral artery occlusion, with cerebral infarction	circulatory system	433	8565	0.042184	0.119173	1.04309	0.72336	1	1
chr9.21131628.G.C	rs12236000	G	Severity	CAV	C	-	300.12	Agorophobia, social phobia, and panic disorder	mental disorders	132	5810	-0.0794988	0.224595	0.923579	0.723365	1	1
chr1.109740350.G.T	rs1332018	T	Risk factor; Severity	CAV	G	GSTM3	369	Infection of the eye	sense organs	247	8071	-0.043902	0.124031	0.957048	0.723369	1	1
chr10.43519603.G.T	rs10793436	G	Severity	CAV	G	-	447	Other disorders of arteries and arterioles	circulatory system	111	7574	-0.0495924	0.14011	0.951617	0.723374	1	1
chr11.114726432.A.T	rs1712779	T	Severity	CAV-FE	T	-	707	Chronic ulcer of skin	dermatologic	327	9050	0.036862	0.104151	1.03755	0.723392	1	1
chrX.15603134.G.A	rs7885856	G;A	Possible functional consequences	FCP + IP	A	ACE2	218	Benign neoplasm of uterus	neoplasms	374	8664	0.0461945	0.130522	1.04728	0.723398	1	1
chrX.15603134.G.A	rs7885856	G;A	Possible functional consequences	FCP + IP	A	ACE2	218.1	Uterine leiomyoma	neoplasms	374	8664	0.0461945	0.130522	1.04728	0.723398	1	1
chr2.196087686.G.A	rs2176724	A	Severity	CAV	A	-	426	Cardiac conduction disorders	circulatory system	496	7028	-0.0249466	0.0704864	0.975362	0.723398	1	1
chr17.42362183.A.G	rs744166	G	Risk factor; Severity	CAV	A	STAT3	599.2	Retention of urine	genitourinary	144	6851	-0.0477698	0.134974	0.953353	0.7234	1	1
chr22.49281538.G.A	rs62220604	G	Severity	CAV	A	-	296.22	Major depressive disorder	mental disorders	1385	5754	-0.0372693	0.105306	0.963417	0.723403	1	1
chr17.45714244.T.C	rs113661667	C	Risk factor	CAV-FE	C	LINC02210-CRHR1	296.1	Bipolar	mental disorders	201	5819	-0.0903413	0.255266	0.913619	0.723406	1	1
chr16.78590128.A.G	rs72803978	A	Severity	CAV	G	WWOX	614	Inflammatory diseases of female pelvic organs	genitourinary	341	8647	0.124232	0.351044	1.13228	0.72342	1	1
chr17.49863303.C.T	rs77534576	T	Severity	CAV	T	-	698	Pruritus and related conditions	dermatologic	323	8855	0.184118	0.520279	1.20216	0.723426	1	1
chr6.30887474.G.A	rs4618569	AG genotype	Severity	CAV	A	DDR1	687	Symptoms affecting skin	dermatologic	123	6839	-0.0521098	0.147269	0.949225	0.723458	1	1
chr12.106231175.T.A	rs12823094	A	Severity	CAV	A	-	053	Herpes zoster	infectious diseases	206	5971	0.0776044	0.21933	1.0807	0.72347	1	1
chr1.206773552.T.C	rs1800896	C	Severity	FCP	C	IL10	585.1	Acute renal failure	genitourinary	554	7223	0.0243942	0.0689451	1.02469	0.723473	1	1
chr9.87724615.A.G	rs3128509	A;G	Possible functional consequences	FCP + IP	A	CTSL	280.2	Iron deficiency anemia secondary to blood loss (chronic)	hematopoietic	352	6044	-0.0386868	0.109347	0.962052	0.72349	1	1
chrX.15599938.A.G	rs2106809	G	Severity	CAV	G	ACE2	252.1	Hyperparathyroidism	endocrine/metabolic	199	8540	-0.063503	0.179497	0.938471	0.723501	1	1
chr10.51197961.C.A	rs7897633	A	Severity in European-Americans	CAV	C	PRKG1	550.1	Inguinal hernia	digestive	145	8905	0.0583744	0.165003	1.06011	0.723506	1	1
chr9.4329170.T.C	rs3895472	C	Severity	CAV	T	GLIS3	174.11	Malignant neoplasm of female breast	neoplasms	249	8616	0.0430202	0.121603	1.04396	0.723506	1	1
chr12.47903511.T.C	rs11574018	C	Severity	CAV	C	VDR	280	Iron deficiency anemias	hematopoietic	922	6210	-0.37588	1.06255	0.686685	0.723525	1	1
chr1.173115604.T.G	rs17300100	G	Severity	CAV	G	-	614	Inflammatory diseases of female pelvic organs	genitourinary	338	8592	-0.125859	0.355784	0.88174	0.723526	1	1
chr6.52236941.T.C	rs763780	C	Protective	FCP	C	IL17F	285.2	Anemia of chronic disease	hematopoietic	290	6209	-0.0563424	0.159272	0.945215	0.723526	1	1
chr1.156125675.T.C	rs581342	C	Severity	CAV	T	LMNA	270	Disorders of protein plasma/amino-acid transport and metabolism	endocrine/metabolic	130	8555	0.0464098	0.131195	1.0475	0.723529	1	1
chr9.4329170.T.C	rs3895472	C	Severity	CAV	T	GLIS3	250.24	Type 2 diabetes with neurological manifestations	endocrine/metabolic	461	5906	0.032594	0.0921393	1.03313	0.723529	1	1
chr1.12207235.C.T	rs3397	T	Severity	CAV-FE	T	TNFRSF1B	721	Spondylosis and allied disorders	musculoskeletal	519	6753	-0.0299901	0.0847792	0.970455	0.723531	1	1
chr17.42362183.A.G	rs744166	G	Risk factor; Severity	CAV	A	STAT3	356	Hereditary and idiopathic peripheral neuropathy	neurological	151	8685	-0.0456749	0.129123	0.955352	0.72354	1	1
chr5.174562335.T.A	rs2220543	T	Severity	CAV	A	SUMO2P6	792.1	Papanicolaou smear of cervix or vagina with atypical squamous cells	genitourinary	115	8113	0.0492956	0.139366	1.05053	0.723554	1	1
chr6.41534945.A.C	rs1886814	C	Severity	CAV-FE	C	FOXP4-AS1	565	Anal and rectal conditions	digestive	352	8602	0.0502683	0.142121	1.05155	0.723564	1	1
chr11.320836.C.T	rs34481144	T	Severity	CAV	T	IFITM3	426.92	Cardiac defibrillator in situ	circulatory system	121	6913	-0.0810539	0.229178	0.922144	0.723584	1	1
chr4.44416575.T.C	rs35540967	C	Severity	CAV	C	KCTD8	427	Cardiac dysrhythmias	circulatory system	1235	7056	-0.06838	0.193343	0.933905	0.723585	1	1
chr2.112913801.G.T	rs3811046	T	Risk factor	CAV	T	IL37	530.1	Esophagitis, GERD and related diseases	digestive	1825	6805	-0.0163287	0.0461719	0.983804	0.723602	1	1
chr14.80203237.T.C	rs225014	C	Severity	CAV	C	DIO2	295.1	Schizophrenia	mental disorders	200	5585	-0.0368613	0.104239	0.96381	0.723621	1	1
chr4.71762286.C.T	rs113574864	T	Severity	CAV	T	GC	218	Benign neoplasm of uterus	neoplasms	370	8558	0.0412598	0.116689	1.04212	0.723647	1	1
chr4.71762286.C.T	rs113574864	T	Severity	CAV	T	GC	218.1	Uterine leiomyoma	neoplasms	370	8558	0.0412598	0.116689	1.04212	0.723647	1	1
chrX.15602217.T.C	rs190509934	C	Protective	CAV	C	ACE2	558	Noninfectious gastroenteritis	digestive	158	6912	-0.356213	1.00746	0.700323	0.723657	1	1
chr10.52771475.C.T	rs1800450	T	Severity	CAV	T	MBL2	180	Cervical cancer and dysplasia	neoplasms	141	8263	0.126554	0.357931	1.13491	0.723661	1	1
chr21.41508701.T.G	rs4283504	T	Possible functional consequences	FCP + IP	T	TMPRSS2	070.2	Viral hepatitis B	infectious diseases	193	5978	0.0931108	0.263353	1.09758	0.72367	1	1
chr14.55263686.C.T	rs10140801	T	Severity	CAV-FE	C	FBXO34-AS1	369.5	Conjunctivitis, infectious	sense organs	220	7974	-0.0488978	0.138304	0.952278	0.723673	1	1
chr5.132485305.G.A	rs17622656	A	Risk factor	FCP + IP	A	IRF1	345.3	Convulsions	neurological	213	8368	-0.066822	0.189003	0.935362	0.723676	1	1
chr6.31153649.G.A	rs143334143	A	Severity; Risk factor	CAV-FE	A	CCHCR1	763	Thoracic or lumbosacral neuritis or radiculitis, unspecified	symptoms	614	7577	0.0482669	0.136521	1.04945	0.723676	1	1
chr3.101705614.T.C	rs11919389	C	Risk factor	CAV	C	PDCL3P4	536	Disorders of function of stomach	digestive	120	8775	-0.0529206	0.149689	0.948455	0.723685	1	1
chr9.3320390.C.A	rs72699049	A	Severity	CAV	A	RFX3	216.1	Screening for malignant neoplasms of the skin	neoplasms	102	8918	-0.363488	1.0282	0.695247	0.7237	1	1
chr4.188627868.CTCT.C	rs1734523522	C	Severity	CAV	C	LINC01060	401	Hypertension	circulatory system	4896	4049	-0.0165961	0.046946	0.983541	0.723703	1	1
chr13.33129529.C.G	rs34425674	G	Risk factor	CAV	G	STARD13	465.2	Acute pharyngitis	respiratory	334	6636	0.187457	0.530282	1.20618	0.723711	1	1
chr7.128954129.T.C	rs10488631	TCTA haplotype	Severity in European-Americans	CAV	C	IRF5	289.4	Lymphadenitis	hematopoietic	154	8210	0.130648	0.36958	1.13957	0.723711	1	1
chr21.33287378.C.T	rs8178521	T	Severity	CAV-FE	T	IL10RB	250.7	Diabetic retinopathy	endocrine/metabolic	196	7710	-0.0937864	0.265316	0.910477	0.723722	1	1
chr3.149000300.G.T	rs76488148	T	Severity	CAV	T	GYG1	558	Noninfectious gastroenteritis	digestive	155	6755	0.0577232	0.163304	1.05942	0.723736	1	1
chr17.45995618.A.G	rs112572874	G	Risk factor	CAV-FE	G	MAPT	252	Disorders of parathyroid gland	endocrine/metabolic	217	8534	-0.0933769	0.264172	0.91085	0.723736	1	1
chr6.52200448.A.G	rs13192246	G	Severity	CAV	G	-	362.4	Retinal vascular changes and abnomalities	sense organs	128	7638	-0.059095	0.167186	0.942617	0.723736	1	1
chr6.31153649.G.A	rs143334143	A	Severity; Risk factor	CAV-FE	A	CCHCR1	497	Bronchitis	respiratory	164	6966	0.0867859	0.245528	1.09066	0.723739	1	1
chr2.127137039.A.G	rs744373	G	Severity	CAV	G	-	038	Septicemia	infectious diseases	114	8482	-0.0473434	0.133944	0.95376	0.723747	1	1
chr16.89196249.G.A	rs117169628	A	Severity	CAV	A	SLC22A31	282	Hereditary hemolytic anemias	hematopoietic	161	6201	-0.150442	0.42565	0.860328	0.723759	1	1
chr1.31151182.G.C	rs12083278	C	Severity	CAV	G	-	296.2	Depression	mental disorders	1367	5501	0.0201079	0.0568923	1.02031	0.72376	1	1
chr5.1211624.A.G	rs76067074	G	Severity	CAV-FE	G	SLC6A19	496	Chronic airway obstruction	respiratory	625	6921	-0.0962997	0.272474	0.908192	0.723769	1	1
chr11.126292948.C.T	rs8177374	T	Protective	CAV	T	TIRAP	599.5	Frequency of urination and polyuria	genitourinary	624	6875	0.0698104	0.197529	1.0723	0.723775	1	1
chr4.69615987.C.T	rs7688383	T	Loss of smell and taste	CAV	T	UGT2A1	788	Syncope and collapse	symptoms	330	8485	0.0304082	0.0860404	1.03088	0.723775	1	1
chr1.109740350.G.T	rs1332018	T	Risk factor; Severity	CAV	G	GSTM3	735	Acquired foot deformities	musculoskeletal	342	8525	-0.0380114	0.107559	0.962702	0.723789	1	1
chr1.196673103.G.A	rs800292	A	Severity	CAV	G	CFH	701	Other hypertrophic and atrophic conditions of skin	dermatologic	239	8563	0.0391281	0.110723	1.0399	0.723798	1	1
chr19.24134099.G.A	rs10407383	A	Severity	CAV-FE	A	ZNF254	596	Other disorders of bladder	genitourinary	187	9163	-0.0373531	0.105701	0.963336	0.7238	1	1
chr8.38963809.A.G	rs10808999	G	Severity	CAV	A	PLEKHA2	726	Peripheral enthesopathies and allied syndromes	musculoskeletal	749	6824	0.0506598	0.143362	1.05196	0.723811	1	1
chr10.22439346.T.C	-	HLA-A*02:02	Protective	IP	C	HLA-A	250.2	Type 2 diabetes	endocrine/metabolic	2604	5971	0.0577021	0.1633	1.0594	0.723826	1	1
chr10.98166813.G.T	rs10786398	T	Severity	CAV	T	R3HCC1L	362.4	Retinal vascular changes and abnomalities	sense organs	131	7754	0.084871	0.240193	1.08858	0.72383	1	1
chr21.41473456.A.G	rs17854725	G	Severity	CAV	G	TMPRSS2	427.3	Other specified cardiac dysrhythmias	circulatory system	124	6934	0.0484116	0.137015	1.0496	0.723841	1	1
chr22.41925447.G.A	rs61756766	A	Severity	CAV	A	TNFRSF13C	300	Anxiety disorders	mental disorders	1042	5870	0.199193	0.563767	1.22042	0.723845	1	1
chrX.15564175.T.C	rs41303171	C	Severity; Risk factor	CAV	C	ACE2	396	Abnormal heart sounds	circulatory system	303	8523	0.261363	0.739734	1.2987	0.723849	1	1
chr12.52726315.TC.T	rs5798227	T	Risk factor	CAV	TC	-	592.1	Cystitis	genitourinary	124	7646	0.0643903	0.182247	1.06651	0.723853	1	1
chr4.143996657.T.C	rs6840234	C	Protective	FCP + IP	T	GYPB	296	Mood disorders	mental disorders	1109	4093	0.0180739	0.0511598	1.01824	0.723876	1	1
chr3.101705614.T.C	rs11919389	C	Risk factor	CAV	C	PDCL3P4	250.42	Other abnormal glucose	endocrine/metabolic	561	5943	0.0252097	0.0713622	1.02553	0.72389	1	1
chr21.41465921.C.T	rs62217525	C	Possible functional consequences	FCP + IP	T	TMPRSS2	250	Diabetes mellitus	endocrine/metabolic	2627	5962	-0.0732746	0.207422	0.929346	0.723892	1	1
chr19.31533051.C.A	rs8105499	C	Severity	CAV	A	LINC02841	512.8	Cough	respiratory	1306	5111	0.0203261	0.0575447	1.02053	0.723921	1	1
chr1.90742957.A.C	rs2166172	C	Severity	CAV-FE	C	-	465.2	Acute pharyngitis	respiratory	332	6590	0.04357	0.12335	1.04453	0.723921	1	1
chr12.132489230.GC.G	rs56106917	G	Severity	CAV	G	FBRSL1	371.3	Inflammation of eyelids	sense organs	108	8032	0.0541198	0.153217	1.05561	0.723922	1	1
chr21.41473456.A.G	rs17854725	G	Severity	CAV	G	TMPRSS2	528	Diseases of the oral soft tissues, excluding lesions specific for gingiva and tongue	digestive	100	8881	-0.0533503	0.151042	0.948048	0.723926	1	1
chr20.50172836.A.G	rs6122883	G	Severity	CAV-FE	G	LINC01273	707.2	Chronic ulcer of leg or foot	dermatologic	238	8929	0.0461309	0.130607	1.04721	0.723936	1	1
chr1.3081749.G.A	rs12745140	A	Severity	CAV	A	PRDM16	276	Disorders of fluid, electrolyte, and acid-base balance	endocrine/metabolic	794	7971	0.0783619	0.221865	1.08151	0.723941	1	1
chr21.41660268.A.T	rs2252109	A	Severity	CAV	A	-	627	Menopausal and postmenopausal disorders	genitourinary	430	6627	0.0294137	0.0832807	1.02985	0.723948	1	1
chr13.112889041.C.T	rs9577175	T	Severity	CAV	T	ATP11A	614	Inflammatory diseases of female pelvic organs	genitourinary	337	8571	-0.0429427	0.121588	0.957966	0.723952	1	1
chr2.195499753.A.C	rs73060484	C	Severity	CAV	C	-	681	Superficial cellulitis and abscess	dermatologic	470	7836	0.0399231	0.113042	1.04073	0.723959	1	1
chr8.97128242.T.C	rs7817272	C	Severity	CAV	C	CPQ	724	Other and unspecified disorders of back	musculoskeletal	191	8024	0.0380984	0.107878	1.03883	0.723967	1	1
chr1.31151182.G.C	rs12083278	C	Severity	CAV	G	-	731	Osteitis deformans and osteopathies associated with other disorders classified elsewhere	musculoskeletal	165	7228	-0.0540787	0.153127	0.947358	0.723967	1	1
chr9.117713024.A.G	rs4986790	G	Severity	CAV	G	TLR4	705	Disorders of sweat glands	dermatologic	109	7741	-0.0924266	0.261718	0.911716	0.723973	1	1
chr6.160731787.C.T	rs4252128	T	Potential functional effect on protein	FCP + IP	T	PLG	569.2	Gastrointestinal complications	digestive	114	8618	-0.206317	0.584224	0.813575	0.723978	1	1
chr12.57108399.C.T	rs324011	T	Risk factor; Severity	CAV	T	STAT6	475.9	Postnasal drip	respiratory	221	6255	-0.0495858	0.140431	0.951623	0.724015	1	1
chr21.33287378.C.T	rs8178521	T	Severity	CAV-FE	T	IL10RB	681	Superficial cellulitis and abscess	dermatologic	471	7894	-0.0606467	0.171761	0.941156	0.724023	1	1
chr8.73355963.T.C	rs2010843	C	Severity	CAV	C	RDH10-AS1	694	Dyschromia and Vitiligo	dermatologic	187	7794	-0.0599313	0.169744	0.941829	0.724037	1	1
chr10.52771475.C.T	rs1800450	T	Severity	CAV	T	MBL2	512.8	Cough	respiratory	1325	5205	-0.0468873	0.1328	0.954195	0.724038	1	1
chr17.27660155.T.C	rs117217714	C	Severity	CAV	C	NOS2P1	704.1	Alopecia	dermatologic	204	8343	0.365614	1.03555	1.4414	0.724041	1	1
chr13.33129529.C.G	rs34425674	G	Risk factor	CAV	G	STARD13	687.1	Rash and other nonspecific skin eruption	dermatologic	727	6841	0.143622	0.406793	1.15445	0.724044	1	1
chr1.156125675.T.C	rs581342	C	Severity	CAV	T	LMNA	285	Other anemias	hematopoietic	1786	6092	-0.0146857	0.0415967	0.985422	0.724051	1	1
chr9.133257521.T.TC	rs8176719	TC	Severity; Risk factor	CAV-FE	TC	ABO	250.24	Type 2 diabetes with neurological manifestations	endocrine/metabolic	464	5955	0.027107	0.0767858	1.02748	0.724072	1	1
chr14.72467521.C.T	rs12587980	T	Severity	CAV	T	RGS6	355.1	Chronic pain syndrome	neurological	194	8391	0.0378935	0.107342	1.03862	0.724075	1	1
chr13.23084699.A.G	rs1984162	G	Severity	CAV	G	-	350	Abnormal movement	neurological	1079	7826	0.0210669	0.059677	1.02129	0.724077	1	1
chr1.206773552.T.C	rs1800896	C	Severity	FCP	C	IL10	272.12	Hyperglyceridemia	endocrine/metabolic	115	5622	-0.0510701	0.144669	0.950212	0.724079	1	1
chr11.320772.A.G	rs12252	G	Severity; Risk factor	CAV	G	IFITM3	274.11	Gouty arthropathy	endocrine/metabolic	114	8174	-0.0571031	0.161764	0.944497	0.724086	1	1
chr13.102695866.A.G	rs599976	G	Severity	CAV-FE	G	METTL21C	174.11	Malignant neoplasm of female breast	neoplasms	250	8701	0.0465379	0.131836	1.04764	0.72409	1	1
chr10.98166813.G.T	rs10786398	T	Severity	CAV	T	R3HCC1L	687.1	Rash and other nonspecific skin eruption	dermatologic	723	6805	-0.0393074	0.111356	0.961455	0.724097	1	1
chr12.57108399.C.T	rs324011	T	Risk factor; Severity	CAV	T	STAT6	628	Ovarian cyst	genitourinary	103	7312	-0.0744805	0.211008	0.928226	0.724108	1	1
chr3.27146807.G.A	rs17317135	G	Severity	CAV	A	NEK10	697	Sarcoidosis	dermatologic	252	7846	-0.209148	0.592536	0.811275	0.724109	1	1
chr21.41660268.A.T	rs2252109	A	Severity	CAV	A	-	735.21	Hammer toe (acquired)	musculoskeletal	140	7652	-0.0497127	0.140843	0.951503	0.724114	1	1
chr21.33252612.A.G	rs2236757	A	Severity	CAV-FE	A	IFNAR2	578.8	Hemorrhage of rectum and anus	digestive	275	7726	-0.0378285	0.107175	0.962878	0.724117	1	1
chrX.15564142.G.A	rs147311723	A	Severity	CAV	A	ACE2	327	Sleep disorders	neurological	882	7393	-0.0905245	0.256472	0.913452	0.724118	1	1
chr6.12216733.A.G	rs10755709	A	Severity	CAV	G	-	447	Other disorders of arteries and arterioles	circulatory system	115	7630	0.0490409	0.138961	1.05026	0.724154	1	1
chr1.196673103.G.A	rs800292	A	Severity	CAV	G	CFH	255	Disorders of adrenal glands	endocrine/metabolic	114	8495	-0.0571678	0.161997	0.944436	0.724168	1	1
chr17.63488670.G.A	rs4343	G	Severity; Risk factor	CAV	G	ACE	401.2	Hypertensive heart and/or renal disease	circulatory system	162	4157	-0.053219	0.150811	0.948172	0.724174	1	1
chr17.45714244.T.C	rs113661667	C	Risk factor	CAV-FE	C	LINC02210-CRHR1	571.5	Other chronic nonalcoholic liver disease	digestive	485	8052	0.0565615	0.160283	1.05819	0.724175	1	1
chr16.78590128.A.G	rs72803978	A	Severity	CAV	G	WWOX	427	Cardiac dysrhythmias	circulatory system	1233	7051	0.0748608	0.212141	1.07773	0.724177	1	1
chr1.3081749.G.A	rs12745140	A	Severity	CAV	A	PRDM16	729	Other disorders of soft tissues	musculoskeletal	424	6782	-0.11563	0.327699	0.890804	0.724197	1	1
chr21.41464802.A.G	rs462574	A	Possible functional consequences	FCP + IP	A	TMPRSS2	054	Herpes simplex	infectious diseases	335	6101	-0.0365692	0.103645	0.964091	0.724214	1	1
chr13.112889041.C.T	rs9577175	T	Severity	CAV	T	ATP11A	475	Chronic sinusitis	respiratory	474	6247	0.0350118	0.0992319	1.03563	0.724217	1	1
chr21.41473456.A.G	rs17854725	G	Severity	CAV	G	TMPRSS2	599	Other symptoms/disorders or the urinary system	genitourinary	1268	6741	0.0162098	0.0459445	1.01634	0.724229	1	1
chr7.128938247.T.G	rs10488631	TCTA haplotype	Severity in European-Americans	CAV	T	IRF5	763	Thoracic or lumbosacral neuritis or radiculitis, unspecified	symptoms	610	7462	0.0219689	0.062269	1.02221	0.724234	1	1
chr1.206773552.T.C	rs1800896	C	Severity	FCP	C	IL10	578.2	Blood in stool	digestive	107	8207	-0.0529542	0.150096	0.948423	0.724237	1	1
chr21.41473456.A.G	rs17854725	G	Severity	CAV	G	TMPRSS2	772.3	Muscle weakness	symptoms	229	8508	-0.0355289	0.100708	0.965095	0.724246	1	1
chr15.33615902.C.T	rs12593288	C	Severity	CAV	T	RYR3	585.3	Chronic renal failure [CKD]	genitourinary	975	7114	-0.0459559	0.130268	0.955084	0.724253	1	1
chr11.1219991.G.T	rs35705950	T	Protective	CAV	T	MUC5B	379	Other disorders of eye	sense organs	326	7935	-0.122195	0.346388	0.884976	0.724262	1	1
chr2.195499753.A.C	rs73060484	C	Severity	CAV	C	-	300.11	Generalized anxiety disorder	mental disorders	222	5766	-0.0608734	0.172569	0.940942	0.724278	1	1
chr4.166008836.A.T	rs17047200	TT genotype	Severity (TT genotype)*Conflicting; Risk factor (AA genotype)*Conflicting	CAV	T	TLL1	512.8	Cough	respiratory	1290	4990	-0.0179269	0.0508229	0.982233	0.724288	1	1
chr19.31533051.C.A	rs8105499	C	Severity	CAV	A	LINC02841	287.3	Thrombocytopenia	hematopoietic	187	8594	-0.0478349	0.135612	0.953291	0.724289	1	1
chr16.3500977.C.G	rs2301762	G	Severity	CAV	G	CLUAP1	270	Disorders of protein plasma/amino-acid transport and metabolism	endocrine/metabolic	134	8689	0.209021	0.592597	1.23247	0.724298	1	1
chr9.33426577.A.G	rs10813976	G	Severity	CAV	G	-	433.21	Cerebral artery occlusion, with cerebral infarction	circulatory system	432	8590	-0.0395157	0.112033	0.961255	0.724302	1	1
chr10.52340585.A.T	rs1441121	T	Severity	CAV	A	-	316	Substance addiction and disorders	mental disorders	560	6891	0.0332904	0.0943844	1.03385	0.724305	1	1
chr15.90879313.T.C	rs8039305	C	Risk factor	CAV-FE	T	FURIN	727	Other disorders of synovium, tendon, and bursa	musculoskeletal	355	6375	0.0360407	0.102182	1.0367	0.724306	1	1
chr15.90866675.C.T	rs79742014	T	Protective	IP	T	FURIN	362.9	Retinal edema	sense organs	119	7783	-0.359352	1.01886	0.698128	0.724314	1	1
chr18.6461231.C.G	rs11659676	G	Severity	CAV-FE	C	RPL6P27	216.1	Screening for malignant neoplasms of the skin	neoplasms	100	8120	0.0525875	0.1491	1.05399	0.724314	1	1
chrX.15603134.G.A	rs7885856	G;A	Possible functional consequences	FCP + IP	A	ACE2	578	Gastrointestinal hemorrhage	digestive	490	8209	-0.0459474	0.130274	0.955092	0.724315	1	1
chr12.6845711.C.T	rs5443	T	protective	CAV	C	CDCA3	386.9	Dizziness and giddiness (Light-headedness and vertigo)	sense organs	696	8042	-0.02396	0.0679421	0.976325	0.724348	1	1
chr7.128954129.T.C	rs10488631	TCTA haplotype	Severity in European-Americans	CAV	C	IRF5	578	Gastrointestinal hemorrhage	digestive	490	8215	0.0788573	0.223613	1.08205	0.72435	1	1
chr1.156125675.T.C	rs581342	C	Severity	CAV	T	LMNA	355.1	Chronic pain syndrome	neurological	192	8300	-0.0384775	0.109118	0.962253	0.724372	1	1
chr4.67963885.A.G	rs17088850	G	Possible functional consequences	FCP + IP	G	TMPRSS11A	706.2	Sebaceous cyst	dermatologic	117	7629	-0.0620928	0.176095	0.939796	0.724382	1	1
chr13.73984368.C.T	rs12871414	C	Severity	CAV	T	KLF12	782.3	Edema	symptoms	717	7884	-0.0309481	0.0877735	0.969526	0.724395	1	1
chr2.196087686.G.A	rs2176724	A	Severity	CAV	A	-	770	Myalgia and myositis unspecified	symptoms	138	9375	0.0455886	0.129303	1.04664	0.724409	1	1
chr11.2872637.A.G	rs10766439	A	Severity	CAV	A	-	318	Tobacco use disorder	mental disorders	1376	6893	-0.017445	0.0494805	0.982706	0.724416	1	1
chr17.42362183.A.G	rs744166	G	Risk factor; Severity	CAV	A	STAT3	480	Pneumonia	respiratory	404	8104	-0.0283524	0.0804265	0.972046	0.724444	1	1
chr17.45714244.T.C	rs113661667	C	Risk factor	CAV-FE	C	LINC02210-CRHR1	594.1	Calculus of kidney	genitourinary	208	9126	0.0819253	0.232401	1.08537	0.72445	1	1
chr21.41494374.C.T	rs114363287	T	Risk factor	CAV	T	TMPRSS2	317	Alcohol-related disorders	mental disorders	295	7149	0.211364	0.599648	1.23536	0.724478	1	1
chr4.111691870.C.T	rs112641600	C	Severity	CAV	T	-	530.1	Esophagitis, GERD and related diseases	digestive	1810	6708	0.0305507	0.0866763	1.03102	0.724487	1	1
chr4.71762286.C.T	rs113574864	T	Severity	CAV	T	GC	628	Ovarian cyst	genitourinary	102	7297	-0.0816133	0.231554	0.921628	0.724494	1	1
chr1.161544752.A.C	rs396991	C	Severity	CAV-FE	C	FCGR3A	433.3	Cerebral ischemia	circulatory system	187	7864	-0.0406294	0.115276	0.960185	0.724498	1	1
chr2.136948486.A.G	rs7605851	G	Severity	CAV-FE	G	THSD7B	771	Musculoskeletal symptoms referable to limbs	symptoms	437	8060	0.0728764	0.206775	1.0756	0.724506	1	1
chrX.15566297.A.G	rs4646179	G	Severity	CAV	G	ACE2	269	Proteinuria	endocrine/metabolic	493	8682	-0.0531476	0.150803	0.94824	0.724514	1	1
chr6.41534945.A.C	rs1886814	C	Severity	CAV-FE	C	FOXP4-AS1	411.3	Angina pectoris	circulatory system	255	8057	-0.0617826	0.175317	0.940087	0.724535	1	1
chr22.19963748.G.A	rs4680	A	Risk factor	FCP	A	COMT	496.21	Obstructive chronic bronchitis	respiratory	185	6959	0.0404681	0.114839	1.0413	0.724545	1	1
chr9.21206606.C.G	rs28368148	G	Severity	CAV-FE	G	IFNA10	350.2	Abnormality of gait	neurological	874	7856	0.223218	0.633479	1.25009	0.724562	1	1
chr13.112889041.C.T	rs9577175	T	Severity	CAV	T	ATP11A	433.1	Occlusion and stenosis of precerebral arteries	circulatory system	142	8551	0.0626267	0.177768	1.06463	0.724617	1	1
chr10.52771475.C.T	rs1800450	T	Severity	CAV	T	MBL2	539	Bariatric surgery	digestive	206	9349	0.0998416	0.283416	1.105	0.724628	1	1
chr1.230710048.A.G	rs699	G	Severity	CAV	A	AGT	338.2	Chronic pain	neurological	1793	6593	0.0191929	0.054482	1.01938	0.724629	1	1
chr1.155197995.A.G	rs41264915	A	Severity	CAV-FE	G	THBS3	701	Other hypertrophic and atrophic conditions of skin	dermatologic	240	8567	-0.0387132	0.109894	0.962027	0.724631	1	1
chr12.47902438.G.T	rs11574024	T	Severity	CAV	T	VDR	442.1	Aortic aneurysm	circulatory system	117	8012	-0.260567	0.739753	0.770615	0.724662	1	1
chr4.143999443.G.A	rs7683365	A	Risk factor	FCP + IP	A	GYPB	375.1	Dry eyes	sense organs	396	7163	-0.0355901	0.101041	0.965036	0.724663	1	1
chr8.124324323.T.C	rs72711165	C	Severity	CAV-FE	C	TMEM65	480	Pneumonia	respiratory	405	8116	-0.0735939	0.208944	0.929049	0.724675	1	1
chr21.41473456.A.G	rs17854725	G	Severity	CAV	G	TMPRSS2	495	Asthma	respiratory	1495	6830	-0.0150277	0.0426678	0.985085	0.724687	1	1
chr7.22728408.A.G	rs2069837	G	Severity	CAV-FE	G	IL6	285	Other anemias	hematopoietic	1807	6205	-0.0213297	0.0605611	0.978896	0.724687	1	1
chr4.111691870.C.T	rs112641600	C	Severity	CAV	T	-	272.11	Hypercholesterolemia	endocrine/metabolic	1207	5549	0.038598	0.109595	1.03935	0.724697	1	1
chr13.22495675.AG.A	rs10714879	A	Severity	CAV	A	-	480	Pneumonia	respiratory	397	7937	-0.034676	0.0984667	0.965918	0.724719	1	1
chr8.38996464.C.A	rs7840270	C	Severity	CAV-FE	A	ADAM9	496.1	Emphysema	respiratory	227	6675	-0.0427284	0.121338	0.958172	0.724731	1	1
chrX.15581269.T.C	rs138390800	C	May destabilize ACE2 protein structure	FCP + IP	C	ACE2	594	Urinary calculus	genitourinary	224	9197	-0.357007	1.01385	0.699768	0.724741	1	1
chr14.74952741.A.G	rs2268616	G	Risk factor	CAV	G	PGF	472	Chronic pharyngitis and nasopharyngitis	respiratory	315	6194	0.0808697	0.229664	1.08423	0.724747	1	1
chr15.34253720.A.G	rs2705343	G	Severity	CAV-FE	G	SLC12A6	053	Herpes zoster	infectious diseases	210	6100	-0.0535746	0.152149	0.947835	0.724749	1	1
chr9.132278286.T.C	rs11243705	C	Severity	CAV	C	SETX	250.22	Type 2 diabetes with renal manifestations	endocrine/metabolic	501	5736	-0.0412438	0.117134	0.959595	0.724757	1	1
chr5.96909661.C.T	rs150892504	T	Severity	CAV	T	ERAP2	070.3	Viral hepatitis C	infectious diseases	960	6176	-0.376842	1.07026	0.686024	0.724762	1	1
chr19.35687796.G.A	rs77127536	A	Severity	CAV	A	TYMSP2	578	Gastrointestinal hemorrhage	digestive	488	8122	-0.0315798	0.0896909	0.968914	0.724766	1	1
chr6.147217556.A.G	rs116898161	G	Severity	CAV	G	STXBP5	569.2	Gastrointestinal complications	digestive	114	8646	0.25692	0.729712	1.29294	0.724775	1	1
chr4.67963489.G.A	rs6552134	G	Possible functional consequences	FCP + IP	A	TMPRSS11A	197	Chemotherapy	neoplasms	405	8325	-0.0317406	0.0901514	0.968758	0.724777	1	1
chr2.136948486.A.G	rs7605851	G	Severity	CAV-FE	G	THSD7B	350.2	Abnormality of gait	neurological	872	7821	0.0548169	0.155695	1.05635	0.724779	1	1
chr1.87162490.C.T	rs10873821	C	Severity	CAV	C	LINC01140	700	Corns and callosities	dermatologic	196	8534	0.0372427	0.10578	1.03794	0.724779	1	1
chr1.214663607.G.A	rs143976001	A	Severity	CAV	A	CENPF	079	Viral infection	infectious diseases	242	6173	0.36385	1.03347	1.43886	0.724788	1	1
chr11.320772.A.G	rs12252	G	Severity; Risk factor	CAV	G	IFITM3	571.51	Cirrhosis of liver without mention of alcohol	digestive	259	7238	0.0374525	0.106387	1.03816	0.724807	1	1
chr16.57636629.G.A	rs7499679	A	Severity	CAV	A	ADGRG1	792.1	Papanicolaou smear of cervix or vagina with atypical squamous cells	genitourinary	119	8059	-0.0474778	0.134866	0.953632	0.724811	1	1
chr4.186082920.C.T	rs3775291	T	Risk factor; Severity	CAV-FE	T	TLR3	496.21	Obstructive chronic bronchitis	respiratory	185	6964	0.0742313	0.210879	1.07706	0.724832	1	1
chr21.41473456.A.G	rs17854725	G	Severity	CAV	G	TMPRSS2	271	Disorders of carbohydrate transport and metabolism	endocrine/metabolic	1376	7547	0.0154204	0.0438091	1.01554	0.724846	1	1
chr21.41465921.C.T	rs62217525	C	Possible functional consequences	FCP + IP	T	TMPRSS2	626	Disorders of menstruation and other abnormal bleeding from female genital tract	genitourinary	729	7362	0.111245	0.316055	1.11767	0.724853	1	1
chrX.15599938.A.G	rs2106809	G	Severity	CAV	G	ACE2	599.9	Other abnormality of urination	genitourinary	132	6874	0.0801755	0.227817	1.08348	0.724892	1	1
chr10.36988942.A.G	rs2091431	G	Severity	CAV	A	-	366.2	Senile cataract	sense organs	595	7970	0.0272271	0.0773655	1.0276	0.724892	1	1
chr17.15965007.C.T	rs8081547	T	Risk factor	FCP + IP	T	ADORA2B	153.3	Malignant neoplasm of rectum, rectosigmoid junction, and anus	neoplasms	212	8028	-0.0592355	0.168335	0.942485	0.724921	1	1
chr5.131995059.C.T	rs56162149	T	Severity	CAV-FE	C	ACSL6	496.2	Chronic bronchitis	respiratory	255	6578	0.0373375	0.106113	1.03804	0.724938	1	1
chr10.89010241.T.C	rs982764	T	Severity	CAV-FE	C	FAS	743.11	Osteoporosis NOS	musculoskeletal	396	8571	-0.0305924	0.0869438	0.969871	0.72494	1	1
chr19.31533051.C.A	rs8105499	C	Severity	CAV	A	LINC02841	317.1	Alcoholism	mental disorders	221	7026	0.0432178	0.122827	1.04417	0.724944	1	1
chr4.24511798.A.G	rs73246461	G	Severity	CAV	G	-	250.41	Impaired fasting glucose	endocrine/metabolic	163	5839	-0.0759174	0.215788	0.926893	0.724977	1	1
chr6.160731787.C.T	rs4252128	T	Potential functional effect on protein	FCP + IP	T	PLG	198	Secondary malignant neoplasm	neoplasms	113	8490	-0.205957	0.585468	0.813868	0.725002	1	1
chr10.8988345.A.T	rs71481792	A	Severity	CAV	T	-	569.2	Gastrointestinal complications	digestive	112	8454	-0.0655251	0.18627	0.936576	0.725007	1	1
chr19.24134099.G.A	rs10407383	A	Severity	CAV-FE	A	ZNF254	380.4	Impacted cerumen	sense organs	262	8618	0.0316243	0.0898994	1.03213	0.725008	1	1
chr10.89010241.T.C	rs982764	T	Severity	CAV-FE	C	FAS	689	Disorder of skin and subcutaneous tissue NOS	dermatologic	164	8949	-0.0444827	0.126453	0.956492	0.725009	1	1
chr11.126292948.C.T	rs8177374	T	Protective	CAV	T	TIRAP	512	Other symptoms of respiratory system	respiratory	2701	5206	-0.041618	0.118312	0.959236	0.725015	1	1
chr12.106231175.T.A	rs12823094	A	Severity	CAV	A	-	497	Bronchitis	respiratory	156	6720	0.0905497	0.257424	1.09478	0.725024	1	1
chr10.36988942.A.G	rs2091431	G	Severity	CAV	A	-	610	Benign mammary dysplasias	genitourinary	129	7801	-0.0567055	0.161233	0.944872	0.725064	1	1
chr1.155175305.G.A	rs7528026	A	Severity	CAV	A	TRIM46	706	Diseases of sebaceous glands	dermatologic	761	7742	0.125267	0.356187	1.13345	0.725071	1	1
chr7.22548762.C.T	rs13227460	T	Severity	CAV	T	STEAP1B	275.6	Hypercalcemia	endocrine/metabolic	234	8831	-0.0678626	0.192962	0.934389	0.725071	1	1
chr1.161544752.A.C	rs396991	C	Severity	CAV-FE	C	FCGR3A	772.2	Spasm of muscle	symptoms	188	7906	-0.0399065	0.113475	0.960879	0.72508	1	1
chr6.18015216.C.T	rs140247774	T	Severity	CAV	T	-	619.4	Noninflammatory disorders of vagina	genitourinary	291	8151	-0.164795	0.468621	0.848068	0.725094	1	1
chr1.169597075.C.T	rs6127	T	Severity in males	CAV	C	SELP	433.1	Occlusion and stenosis of precerebral arteries	circulatory system	142	8647	-0.0586012	0.166648	0.943083	0.725104	1	1
chr17.34252769.A.G	rs1024611	G	Risk factor	CAV	G	CCL2	317	Alcohol-related disorders	mental disorders	293	7130	-0.0375648	0.106828	0.963132	0.725109	1	1
chr21.41465040.G.A	rs17001042	A	Possible functional consequences	FCP + IP	A	TMPRSS2	288	Diseases of white blood cells	hematopoietic	106	8185	0.0805823	0.229174	1.08392	0.725123	1	1
chr17.27660155.T.C	rs117217714	C	Severity	CAV	C	NOS2P1	722.1	Displacement of intervertebral disc	musculoskeletal	192	8025	0.364728	1.03728	1.44012	0.725124	1	1
chr9.30504351.C.T	rs17775810	TT genotype	Protective	CAV	T	LINC01242	433.1	Occlusion and stenosis of precerebral arteries	circulatory system	142	8604	0.107736	0.306419	1.11375	0.72514	1	1
chr19.52830722.G.A	rs10411226	G	Severity	CAV	G	ZNF28	562	Diverticulosis and diverticulitis	digestive	160	5261	0.042968	0.12221	1.0439	0.725144	1	1
chr11.784340.C.G	rs7104929	G	Severity	CAV-FE	G	-	218	Benign neoplasm of uterus	neoplasms	373	8562	0.0392877	0.111745	1.04007	0.725151	1	1
chr11.784340.C.G	rs7104929	G	Severity	CAV-FE	G	-	218.1	Uterine leiomyoma	neoplasms	373	8562	0.0392877	0.111745	1.04007	0.725151	1	1
chr21.41507982.C.A	rs75603675	A	Protective*Conflicting; Risk factor*Conflicting; Severity*Conflicting	CAV	A	TMPRSS2	785	Abdominal pain	symptoms	1523	5988	-0.0154473	0.0439366	0.984671	0.725152	1	1
chr4.186082920.C.T	rs3775291	T	Risk factor; Severity	CAV-FE	T	TLR3	250.2	Type 2 diabetes	endocrine/metabolic	2612	5987	0.02571	0.073127	1.02604	0.725154	1	1
chr12.47879112.A.G	rs2228570	AG genotype	Severity	CAV	A	VDR	599	Other symptoms/disorders or the urinary system	genitourinary	1199	6280	0.0197648	0.0562177	1.01996	0.725156	1	1
chr9.87724615.A.G	rs3128509	A;G	Possible functional consequences	FCP + IP	A	CTSL	476	Allergic rhinitis	respiratory	1112	6158	-0.0224493	0.0638538	0.977801	0.725158	1	1
chrX.15600857.A.G	rs73635825	G	Risk factor*Conflicting; Protective*Conflicting	FCP + IP	G	ACE2	476	Allergic rhinitis	respiratory	1145	6315	-0.22195	0.631317	0.800956	0.725163	1	1
chr11.784340.C.G	rs7104929	G	Severity	CAV-FE	G	-	260	Protein-calorie malnutrition	endocrine/metabolic	185	5901	-0.0550621	0.15662	0.946426	0.725165	1	1
chr10.52771482.G.A	rs5030737	A	Potential functional effect on protein	FCP + IP	A	MBL2	350	Abnormal movement	neurological	1084	7856	0.0835429	0.237665	1.08713	0.725202	1	1
chr1.87162490.C.T	rs10873821	C	Severity	CAV	C	LINC01140	452	Other venous embolism and thrombosis	circulatory system	362	7688	-0.0277986	0.0790831	0.972584	0.725205	1	1
chr13.112889041.C.T	rs9577175	T	Severity	CAV	T	ATP11A	550.1	Inguinal hernia	digestive	144	8809	0.0611236	0.173889	1.06303	0.725207	1	1
chr2.127137039.A.G	rs744373	G	Severity	CAV	G	-	433.1	Occlusion and stenosis of precerebral arteries	circulatory system	142	8628	0.0427388	0.121587	1.04367	0.725207	1	1
chr14.74952741.A.G	rs2268616	G	Risk factor	CAV	G	PGF	071	Human immunodeficiency virus [HIV] disease	infectious diseases	1016	6053	0.0482668	0.137315	1.04945	0.725211	1	1
chr4.143999443.G.A	rs7683365	A	Risk factor	FCP + IP	A	GYPB	782.3	Edema	symptoms	648	7251	0.0283881	0.0807638	1.02879	0.725217	1	1
chr1.244873270.T.C	rs12130553	C	Severity	CAV	T	-	401.1	Essential hypertension	circulatory system	4090	3158	-0.0193209	0.0549704	0.980865	0.72523	1	1
chrX.15564175.T.C	rs41303171	C	Severity; Risk factor	CAV	C	ACE2	619.4	Noninflammatory disorders of vagina	genitourinary	292	8178	-0.369762	1.05204	0.690899	0.725235	1	1
chr12.6845711.C.T	rs5443	T	protective	CAV	C	CDCA3	270.3	Disorders of plasma protein metabolism	endocrine/metabolic	122	8714	-0.0543768	0.154714	0.947075	0.725238	1	1
chr15.100233816.G.A	rs143434383	A	Risk factor	CAV	A	ADAMTS17	585	Renal failure	genitourinary	1368	7225	0.238083	0.677415	1.26881	0.725245	1	1
chr17.45714244.T.C	rs113661667	C	Risk factor	CAV-FE	C	LINC02210-CRHR1	257	Testicular dysfunction	endocrine/metabolic	109	8474	0.114094	0.324644	1.12086	0.725255	1	1
chr17.45714244.T.C	rs113661667	C	Risk factor	CAV-FE	C	LINC02210-CRHR1	257.1	Testicular hypofunction	endocrine/metabolic	109	8474	0.114094	0.324644	1.12086	0.725255	1	1
chr9.78543197.A.G	rs7027911	A	Severity	CAV	G	-	681	Superficial cellulitis and abscess	dermatologic	474	7963	0.0329776	0.0938351	1.03353	0.725256	1	1
chr6.147217556.A.G	rs116898161	G	Severity	CAV	G	STXBP5	428	Congestive heart failure; nonhypertensive	circulatory system	694	8115	-0.126537	0.360083	0.881142	0.725281	1	1
chr17.9267091.C.T	rs34761447	C	Severity	CAV	T	STX8	694	Dyschromia and Vitiligo	dermatologic	188	7804	-0.137322	0.390778	0.871689	0.725283	1	1
chr9.133257521.T.TC	rs8176719	TC	Severity; Risk factor	CAV-FE	TC	ABO	939	Atopic/contact dermatitis due to other or unspecified	dermatologic	649	7524	0.0221778	0.0631219	1.02243	0.725327	1	1
chr9.30504351.C.T	rs17775810	TT genotype	Protective	CAV	T	LINC01242	401	Hypertension	circulatory system	5001	4136	-0.0335384	0.0954581	0.967018	0.725332	1	1
chr6.31575254.G.A	rs1800629	A	Risk factor*Conflicting; Severity*Conflicting; Protective*Conflicting	CAV-FE	A	TNF	276.14	Hypopotassemia	endocrine/metabolic	368	8018	-0.0414969	0.118112	0.959352	0.725336	1	1
chr19.24134099.G.A	rs10407383	A	Severity	CAV-FE	A	ZNF254	694.2	Other dyschromia	dermatologic	168	7838	-0.0391824	0.111526	0.961575	0.725342	1	1
chr7.54580201.A.C	rs622568	C	Severity; Risk factor	CAV-FE	C	-	654	Other and unspecified complications of birth; puerperium affecting management of mother	pregnancy complications	110	9249	-0.0501854	0.142864	0.951053	0.725378	1	1
chr16.78590128.A.G	rs72803978	A	Severity	CAV	G	WWOX	721	Spondylosis and allied disorders	musculoskeletal	598	8013	0.0978232	0.278477	1.10277	0.725379	1	1
chr10.36988942.A.G	rs2091431	G	Severity	CAV	A	-	707.2	Chronic ulcer of leg or foot	dermatologic	236	8895	-0.0411653	0.117192	0.959671	0.725391	1	1
chr21.41473715.C.A	rs2298661	A	Protective	CAV-FE	A	TMPRSS2	362.4	Retinal vascular changes and abnomalities	sense organs	129	7639	-0.0541271	0.154097	0.947312	0.725398	1	1
chr9.132278286.T.C	rs11243705	C	Severity	CAV	C	SETX	427.21	Atrial fibrillation	circulatory system	321	6804	0.0491923	0.140062	1.05042	0.725424	1	1
chr3.101705614.T.C	rs11919389	C	Risk factor	CAV	C	PDCL3P4	362.9	Retinal edema	sense organs	119	7746	-0.0528229	0.150402	0.948548	0.72543	1	1
chrX.12885540.A.T	rs179008	T	Severity; Risk factor	CAV	T	TLR7	246	Other disorders of thyroid	endocrine/metabolic	149	7711	0.0658234	0.187433	1.06804	0.725451	1	1
chrX.15564667.C.T	rs2074192	T	Severity (T allele); Severity for males > 50 y.o (T allele); Protective (C allele); Protective (CT genotype)	CAV	T	ACE2	578.9	Hemorrhage of gastrointestinal tract	digestive	166	8149	0.0480666	0.136872	1.04924	0.725453	1	1
chr6.31575324.G.A	rs361525	G	Severity	CAV-FE	A	TNF	569	Other disorders of intestine	digestive	202	8646	-0.0931737	0.265324	0.911035	0.725461	1	1
chr7.22728630.G.T	rs2066992	T	Protective	CAV-FE	T	IL6	473	Diseases of the larynx and vocal cords	respiratory	254	6299	-0.061478	0.175069	0.940374	0.725465	1	1
chr6.45737076.T.A	rs16873740	A	Severity	CAV	A	-	743	Osteoporosis, osteopenia and pathological fracture	musculoskeletal	469	8599	-0.0314451	0.0895467	0.969044	0.725469	1	1
chr1.244873270.T.C	rs12130553	C	Severity	CAV	T	-	596	Other disorders of bladder	genitourinary	155	7275	-0.0588204	0.16752	0.942876	0.725494	1	1
chr15.60810211.C.T	rs341419	T	Severity	CAV-FE	T	RORA	280	Iron deficiency anemias	hematopoietic	880	5899	0.0204178	0.0581498	1.02063	0.725495	1	1
chr19.52830722.G.A	rs10411226	G	Severity	CAV	G	ZNF28	260.6	Anorexia	endocrine/metabolic	103	4549	-0.0533199	0.151857	0.948077	0.725499	1	1
chr4.67910532.T.C	rs9998258	T	Possible functional consequences	FCP + IP	C	TMPRSS11A	250.24	Type 2 diabetes with neurological manifestations	endocrine/metabolic	465	5981	0.0715612	0.20381	1.07418	0.725501	1	1
chr10.8988345.A.T	rs71481792	A	Severity	CAV	T	-	433	Cerebrovascular disease	circulatory system	664	8450	-0.028637	0.0815666	0.971769	0.725523	1	1
chr13.33129529.C.G	rs34425674	G	Risk factor	CAV	G	STARD13	338.2	Chronic pain	neurological	1793	6591	-0.0989511	0.281869	0.905787	0.725548	1	1
chr1.196673103.G.A	rs800292	A	Severity	CAV	G	CFH	706.1	Acne	dermatologic	231	7710	0.0403955	0.11507	1.04122	0.72555	1	1
chr19.52830722.G.A	rs10411226	G	Severity	CAV	G	ZNF28	455	Hemorrhoids	circulatory system	237	5918	-0.0353222	0.100624	0.965294	0.725564	1	1
chr2.216660263.A.C	rs2270360	A	Severity	CAV	C	IGFBP2	681	Superficial cellulitis and abscess	dermatologic	459	7607	-0.0608757	0.17342	0.94094	0.725565	1	1
chr9.87724615.A.G	rs3128509	A;G	Possible functional consequences	FCP + IP	A	CTSL	569	Other disorders of intestine	digestive	200	8435	0.0479397	0.136581	1.04911	0.725589	1	1
chr15.34253720.A.G	rs2705343	G	Severity	CAV-FE	G	SLC12A6	054	Herpes simplex	infectious diseases	337	6100	0.0406177	0.115723	1.04145	0.725595	1	1
chr4.106022043.T.C	rs11729561	T	Severity	CAV	C	-	300.1	Anxiety disorder	mental disorders	823	5742	-0.0430863	0.122775	0.957829	0.725635	1	1
chr22.24011037.T.C	rs11090305	C	Severity	CAV	C	-	241.2	Nontoxic multinodular goiter	endocrine/metabolic	253	7231	0.0332271	0.0946857	1.03379	0.725648	1	1
chr1.46309111.A.G	rs41292543	G	Severity	CAV-FE	G	UQCRH	110	Dermatophytosis / Dermatomycosis	infectious diseases	947	7130	0.0650711	0.185436	1.06723	0.725657	1	1
chr17.15965007.C.T	rs8081547	T	Risk factor	FCP + IP	T	ADORA2B	735.1	Flat foot	musculoskeletal	112	8295	0.0786117	0.224024	1.08178	0.725658	1	1
chr16.85959043.C.T	rs12444486	C	Severity in African-Americans	CAV	C	-	071	Human immunodeficiency virus [HIV] disease	infectious diseases	978	5794	-0.0179549	0.0511697	0.982205	0.725672	1	1
chr2.195519781.A.G	rs74417002	G	Severity	CAV	G	-	317.1	Alcoholism	mental disorders	225	7148	0.0696535	0.19852	1.07214	0.72569	1	1
chr9.117713024.A.G	rs4986790	G	Severity	CAV	G	TLR4	429	Ill-defined descriptions and complications of heart disease	circulatory system	279	8105	-0.0571883	0.162993	0.944416	0.725691	1	1
chr17.45995618.A.G	rs112572874	G	Risk factor	CAV-FE	G	MAPT	371	Inflammation of the eye	sense organs	214	8072	0.0855212	0.243756	1.08928	0.725703	1	1
chr14.74952741.A.G	rs2268616	G	Risk factor	CAV	G	PGF	496.2	Chronic bronchitis	respiratory	261	6818	0.0881468	0.251245	1.09215	0.725708	1	1
chr1.173115604.T.G	rs17300100	G	Severity	CAV	G	-	743.11	Osteoporosis NOS	musculoskeletal	395	8567	-0.108215	0.308455	0.897435	0.725718	1	1
chr1.161517662.T.C	rs72717040	C	Risk factor	FCP + IP	C	FCGR2A	174.1	Breast cancer [female]	neoplasms	280	8642	0.118578	0.338045	1.12589	0.725757	1	1
chr4.71762286.C.T	rs113574864	T	Severity	CAV	T	GC	110.11	Dermatophytosis of nail	infectious diseases	626	7029	-0.0317943	0.0906505	0.968706	0.725787	1	1
chrX.15564175.T.C	rs41303171	C	Severity; Risk factor	CAV	C	ACE2	707	Chronic ulcer of skin	dermatologic	327	9064	0.2605	0.742731	1.29758	0.725789	1	1
chr2.112913801.G.T	rs3811046	T	Risk factor	CAV	T	IL37	687	Symptoms affecting skin	dermatologic	123	6837	0.0547167	0.156014	1.05624	0.725801	1	1
chr16.57636629.G.A	rs7499679	A	Severity	CAV	A	ADGRG1	296.22	Major depressive disorder	mental disorders	1385	5732	-0.0154595	0.0440802	0.984659	0.725803	1	1
chr8.97128242.T.C	rs7817272	C	Severity	CAV	C	CPQ	727	Other disorders of synovium, tendon, and bursa	musculoskeletal	371	6817	0.0279166	0.0795999	1.02831	0.725805	1	1
chr9.30504351.C.T	rs17775810	TT genotype	Protective	CAV	T	LINC01242	327.3	Sleep apnea	neurological	832	7361	-0.0515615	0.147024	0.949745	0.725813	1	1
chr21.33287378.C.T	rs8178521	T	Severity	CAV-FE	T	IL10RB	414	Other forms of chronic heart disease	circulatory system	145	8009	-0.116589	0.332454	0.889951	0.72582	1	1
chrX.15587729.C.T	rs4646140	T	Severity	CAV	T	ACE2	401.3	Other hypertensive complications	circulatory system	196	4141	-0.064921	0.185125	0.937142	0.725823	1	1
chr21.41465040.G.A	rs17001042	A	Possible functional consequences	FCP + IP	A	TMPRSS2	939	Atopic/contact dermatitis due to other or unspecified	dermatologic	650	7537	-0.0344737	0.0983048	0.966114	0.725827	1	1
chr9.4329170.T.C	rs3895472	C	Severity	CAV	T	GLIS3	714	Rheumatoid arthritis and other inflammatory polyarthropathies	musculoskeletal	256	8777	-0.0425118	0.121232	0.958379	0.725839	1	1
chr6.158608455.C.T	rs117665206	T	Severity	CAV	T	TMEM181	389	Hearing loss	sense organs	490	8560	0.270409	0.771136	1.3105	0.725841	1	1
chr14.80203237.T.C	rs225014	C	Severity	CAV	C	DIO2	429.3	Symptoms involving cardiovascular system	circulatory system	181	7706	-0.0385367	0.1099	0.962196	0.72585	1	1
chr4.166008836.A.T	rs17047200	TT genotype	Severity (TT genotype)*Conflicting; Risk factor (AA genotype)*Conflicting	CAV	T	TLL1	366	Cataract	sense organs	831	7830	-0.0215057	0.0613308	0.978724	0.72585	1	1
chr10.76490426.T.C	rs114026383	C	Risk factor for European population	CAV	C	LRMDA	726.1	Enthesopathy	musculoskeletal	393	6804	0.0608897	0.173652	1.06278	0.725857	1	1
chr13.112889041.C.T	rs9577175	T	Severity	CAV	T	ATP11A	071.1	HIV infection, symptomatic	infectious diseases	941	6104	-0.026128	0.0745153	0.97421	0.725859	1	1
chr4.44416575.T.C	rs35540967	C	Severity	CAV	C	KCTD8	269	Proteinuria	endocrine/metabolic	493	8704	0.0967275	0.275869	1.10156	0.725867	1	1
chr3.157438240.A.G	rs1840680	AG genotype)	Protective	CAV	A	PTX3	289.4	Lymphadenitis	hematopoietic	152	8178	0.0446663	0.127394	1.04568	0.725878	1	1
chr17.42362183.A.G	rs744166	G	Risk factor; Severity	CAV	A	STAT3	721.1	Spondylosis without myelopathy	musculoskeletal	544	8005	0.0243937	0.069575	1.02469	0.725881	1	1
chr4.24511798.A.G	rs73246461	G	Severity	CAV	G	-	362	Other retinal disorders	sense organs	455	7602	-0.0468068	0.133502	0.954272	0.725883	1	1
chr9.21206606.C.G	rs28368148	G	Severity	CAV-FE	G	IFNA10	480	Pneumonia	respiratory	405	8129	0.261229	0.745076	1.29852	0.725883	1	1
chr21.41494374.C.T	rs114363287	T	Risk factor	CAV	T	TMPRSS2	250	Diabetes mellitus	endocrine/metabolic	2637	5977	-0.0894386	0.255115	0.914444	0.725903	1	1
chr21.33287378.C.T	rs8178521	T	Severity	CAV-FE	T	IL10RB	038	Septicemia	infectious diseases	114	8413	0.106552	0.303931	1.11244	0.725905	1	1
chr6.30887474.G.A	rs4618569	AG genotype	Severity	CAV	A	DDR1	695.4	Lupus (localized and systemic)	dermatologic	170	7822	-0.0439435	0.125351	0.957008	0.725916	1	1
chr1.35908500.C.T	rs2765013	C	Severity	CAV	T	AGO1	561	Symptoms involving digestive system	digestive	788	6621	0.0192885	0.0550248	1.01948	0.725932	1	1
chr6.12216733.A.G	rs10755709	A	Severity	CAV	G	-	512	Other symptoms of respiratory system	respiratory	2597	4942	-0.0131455	0.0375006	0.98694	0.725932	1	1
chr7.54580201.A.C	rs622568	C	Severity; Risk factor	CAV-FE	C	-	695.7	Prurigo and Lichen	dermatologic	129	7792	-0.0450064	0.128392	0.955991	0.725934	1	1
chr2.167953627.G.A	rs7595310	A	Severity	CAV-FE	G	STK39	274	Gout and other crystal arthropathies	endocrine/metabolic	303	8992	0.0338291	0.0965069	1.03441	0.725937	1	1
chr10.104263031.C.A	rs4925	A	Protective for neurological complications of long COVID	CAV	A	GSTO1	459.9	Circulatory disease NEC	circulatory system	144	8752	0.068653	0.195857	1.07106	0.725944	1	1
chr11.1219991.G.T	rs35705950	T	Protective	CAV	T	MUC5B	272.13	Mixed hyperlipidemia	endocrine/metabolic	701	5606	0.0779633	0.222433	1.08108	0.725962	1	1
chr3.27146807.G.A	rs17317135	G	Severity	CAV	A	NEK10	276.13	Hyperpotassemia	endocrine/metabolic	342	7987	-0.182377	0.52034	0.833287	0.725967	1	1
chr4.143999443.G.A	rs7683365	A	Risk factor	FCP + IP	A	GYPB	318	Tobacco use disorder	mental disorders	1289	6418	-0.0207101	0.0590897	0.979503	0.725974	1	1
chr16.16924042.C.A	rs1453512	A	Severity	CAV	C	-	740.11	Osteoarthrosis, localized, primary	musculoskeletal	1159	7044	-0.0194228	0.0554166	0.980765	0.725974	1	1
chr2.191909428.G.A	rs147509469	A	Risk factor for females	CAV	A	CAVIN2-AS1	443.9	Peripheral vascular disease, unspecified	circulatory system	592	8004	-0.145247	0.414428	0.864808	0.725981	1	1
chr8.38996464.C.A	rs7840270	C	Severity	CAV-FE	A	ADAM9	153.3	Malignant neoplasm of rectum, rectosigmoid junction, and anus	neoplasms	212	7912	-0.0448619	0.128006	0.956129	0.725989	1	1
chrX.12885540.A.T	rs179008	T	Severity; Risk factor	CAV	T	TLR7	763	Thoracic or lumbosacral neuritis or radiculitis, unspecified	symptoms	601	7356	-0.0360211	0.102789	0.96462	0.726012	1	1
chr4.67910402.G.A	rs4860265	G	Possible functional consequences	FCP + IP	G	TMPRSS11A	255	Disorders of adrenal glands	endocrine/metabolic	112	8220	0.0490978	0.14011	1.05032	0.726021	1	1
chr1.161544752.A.C	rs396991	C	Severity	CAV-FE	C	FCGR3A	588.2	Secondary hyperparathyroidism (of renal origin)	genitourinary	163	6566	-0.0430568	0.122874	0.957857	0.726028	1	1
chr4.107694523.TG.T	rs70947091	T	Severity	CAV-FE	T	PAPSS1	155	Cancer of liver and intrahepatic bile duct	neoplasms	103	8776	0.0742027	0.211763	1.07703	0.726034	1	1
chr2.196087686.G.A	rs2176724	A	Severity	CAV	A	-	340	Migraine	neurological	388	7972	-0.027825	0.079409	0.972559	0.726038	1	1
chr22.24011037.T.C	rs11090305	C	Severity	CAV	C	-	180.3	Cervical intraepithelial neoplasia [CIN] [Cervical dysplasia]	neoplasms	112	7553	-0.0480913	0.137248	0.953047	0.726042	1	1
chr9.30504351.C.T	rs17775810	TT genotype	Protective	CAV	T	LINC01242	592	Cystitis and urethritis	genitourinary	142	7621	-0.124443	0.355158	0.882989	0.726048	1	1
chr7.22728630.G.T	rs2066992	T	Protective	CAV-FE	T	IL6	473.4	Voice disturbance	respiratory	211	6299	-0.0674702	0.19256	0.934756	0.726049	1	1
chr5.180810828.C.T	rs113791144	T	Severity	CAV	T	-	153	Colorectal cancer	neoplasms	277	8228	0.0731012	0.208631	1.07584	0.72605	1	1
chr8.124324323.T.C	rs72711165	C	Severity	CAV-FE	C	TMEM65	371.3	Inflammation of eyelids	sense organs	109	8059	-0.146539	0.418228	0.863692	0.726052	1	1
chr17.8109899.C.T	rs151256885	T	Severity	CAV	T	ALOXE3	761	Cervicalgia	symptoms	578	8270	-0.0483636	0.138031	0.952787	0.726052	1	1
chr1.109740350.G.T	rs1332018	T	Risk factor; Severity	CAV	G	GSTM3	585.4	Chronic kidney disease, Stage I or II	genitourinary	219	7230	0.0472908	0.134971	1.04843	0.726056	1	1
chr11.320772.A.G	rs12252	G	Severity; Risk factor	CAV	G	IFITM3	709	Diffuse diseases of connective tissue	dermatologic	125	6929	-0.0534826	0.152648	0.947922	0.726065	1	1
chr5.86011821.T.G	rs4424029	G	Severity	CAV	G	-	512.7	Shortness of breath	respiratory	1829	5140	-0.0167674	0.04786	0.983372	0.726082	1	1
chrX.15602217.T.C	rs190509934	C	Protective	CAV	C	ACE2	260	Protein-calorie malnutrition	endocrine/metabolic	188	5971	0.260662	0.744042	1.29779	0.726089	1	1
chr16.16924042.C.A	rs1453512	A	Severity	CAV	C	-	792.1	Papanicolaou smear of cervix or vagina with atypical squamous cells	genitourinary	119	8082	-0.0540157	0.154185	0.947417	0.726091	1	1
chr17.34252769.A.G	rs1024611	G	Risk factor	CAV	G	CCL2	947	Urticaria	dermatologic	118	7527	-0.0591055	0.168727	0.942607	0.726111	1	1
chr4.67910402.G.A	rs4860265	G	Possible functional consequences	FCP + IP	G	TMPRSS11A	249	Secondary diabetes mellitus	endocrine/metabolic	374	5745	0.0279678	0.0798405	1.02836	0.726117	1	1
chr19.52830722.G.A	rs10411226	G	Severity	CAV	G	ZNF28	480	Pneumonia	respiratory	337	6205	-0.0297499	0.0849295	0.970688	0.726122	1	1
chr18.6461231.C.G	rs11659676	G	Severity	CAV-FE	C	RPL6P27	260	Protein-calorie malnutrition	endocrine/metabolic	175	5401	-0.038713	0.110519	0.962027	0.726125	1	1
chr14.55263686.C.T	rs10140801	T	Severity	CAV-FE	C	FBXO34-AS1	317	Alcohol-related disorders	mental disorders	292	7063	0.0416412	0.118886	1.04252	0.726141	1	1
chr15.90879313.T.C	rs8039305	C	Risk factor	CAV-FE	T	FURIN	276.1	Electrolyte imbalance	endocrine/metabolic	722	7496	-0.0264707	0.0755778	0.973877	0.726155	1	1
chr10.28606315.C.T	rs12773860	T	Severity	CAV	T	WAC	530.11	GERD	digestive	1806	6766	0.0483824	0.138148	1.04957	0.726172	1	1
chr4.107694523.TG.T	rs70947091	T	Severity	CAV-FE	T	PAPSS1	292	Neurological disorders	mental disorders	433	8388	-0.039673	0.113281	0.961104	0.726175	1	1
chr9.133251249.A.G	rs7849280	G	Protective	CAV	G	ABO	426.7	Abnormal electrocardiogram [ECG] [EKG]	circulatory system	230	7031	0.0383424	0.109483	1.03909	0.72618	1	1
chr5.180810828.C.T	rs113791144	T	Severity	CAV	T	-	395.2	Nonrheumatic aortic valve disorders	circulatory system	169	8499	-0.0985664	0.281449	0.906135	0.72618	1	1
chr15.60810211.C.T	rs341419	T	Severity	CAV-FE	T	RORA	255	Disorders of adrenal glands	endocrine/metabolic	111	8124	-0.0538373	0.153737	0.947586	0.726196	1	1
chr6.160731787.C.T	rs4252128	T	Potential functional effect on protein	FCP + IP	T	PLG	705	Disorders of sweat glands	dermatologic	109	7725	-0.204672	0.584476	0.814915	0.726204	1	1
chr10.51197961.C.A	rs7897633	A	Severity in European-Americans	CAV	C	PRKG1	840	Sprains and strains	injuries & poisonings	115	8764	0.065173	0.186119	1.06734	0.726213	1	1
chr1.244873270.T.C	rs12130553	C	Severity	CAV	T	-	740.9	Osteoarthrosis NOS	musculoskeletal	697	5587	-0.0305217	0.0871636	0.969939	0.726214	1	1
chr22.49281538.G.A	rs62220604	G	Severity	CAV	A	-	272.12	Hyperglyceridemia	endocrine/metabolic	114	5507	0.104616	0.298765	1.11028	0.726217	1	1
chr22.49281538.G.A	rs62220604	G	Severity	CAV	A	-	340	Migraine	neurological	385	7851	0.0630694	0.180124	1.0651	0.726231	1	1
chr2.195499753.A.C	rs73060484	C	Severity	CAV	C	-	706	Diseases of sebaceous glands	dermatologic	751	7612	0.031975	0.0913201	1.03249	0.726232	1	1
chr18.69541156.T.C	rs12958013	T	Severity	CAV	C	DOK6	586.4	Stricture/obstruction of ureter	genitourinary	153	7149	-0.14812	0.423038	0.862327	0.726238	1	1
chr4.111691870.C.T	rs112641600	C	Severity	CAV	T	-	427.6	Premature beats	circulatory system	114	6967	-0.107639	0.307432	0.897952	0.726247	1	1
chrX.15566297.A.G	rs4646179	G	Severity	CAV	G	ACE2	427.1	Paroxysmal tachycardia, unspecified	circulatory system	186	7041	-0.0892176	0.254848	0.914647	0.726277	1	1
chr9.3320390.C.A	rs72699049	A	Severity	CAV	A	RFX3	627	Menopausal and postmenopausal disorders	genitourinary	470	7375	-0.167459	0.47835	0.845811	0.726281	1	1
chr5.131995059.C.T	rs56162149	T	Severity	CAV-FE	C	ACSL6	345.3	Convulsions	neurological	204	7944	0.0413282	0.118055	1.04219	0.726283	1	1
chr11.784340.C.G	rs7104929	G	Severity	CAV-FE	G	-	578.8	Hemorrhage of rectum and anus	digestive	282	8113	0.043132	0.123209	1.04408	0.726285	1	1
chr9.78543197.A.G	rs7027911	A	Severity	CAV	G	-	136	Other infectious and parasitic diseases	infectious diseases	133	8956	0.0590544	0.168704	1.06083	0.726303	1	1
chr6.31575324.G.A	rs361525	G	Severity	CAV-FE	A	TNF	136	Other infectious and parasitic diseases	infectious diseases	134	8971	0.104067	0.297295	1.10968	0.726303	1	1
chr2.45584979.T.C	-	HLA-A*02:02	Protective	IP	T	HLA-A	249	Secondary diabetes mellitus	endocrine/metabolic	383	5939	-0.0278093	0.0794445	0.972574	0.726303	1	1
chr5.32750877.T.C	rs1173773	C	Protective	CAV	T	NPR3	244.4	Hypothyroidism NOS	endocrine/metabolic	432	7801	0.0263574	0.0753034	1.02671	0.726327	1	1
chr19.39248147.C.T	rs12979860	C	Severity (C allele)*Conflicting; Risk factor (T allele)*Conflicting	CAV	C	IFNL4	386	Vertiginous syndromes and other disorders of vestibular system	sense organs	125	8042	-0.0467708	0.133627	0.954306	0.726331	1	1
chr4.188627868.CTCT.C	rs1734523522	C	Severity	CAV	C	LINC01060	367	Disorders of refraction and accommodation; blindness and low vision	sense organs	445	7940	0.0322798	0.0922256	1.03281	0.726332	1	1
chr13.102695866.A.G	rs599976	G	Severity	CAV-FE	G	METTL21C	288.1	Decreased white blood cell count	hematopoietic	187	8186	-0.0533487	0.152422	0.948049	0.726334	1	1
chr1.196673103.G.A	rs800292	A	Severity	CAV	G	CFH	071.1	HIV infection, symptomatic	infectious diseases	940	6140	0.0211423	0.0604059	1.02137	0.726336	1	1
chr4.143996657.T.C	rs6840234	C	Protective	FCP + IP	T	GYPB	564	Functional digestive disorders	digestive	148	4853	0.0432072	0.123451	1.04415	0.726343	1	1
chr3.149000300.G.T	rs76488148	T	Severity	CAV	T	GYG1	218	Benign neoplasm of uterus	neoplasms	365	8462	0.0390856	0.111677	1.03986	0.726349	1	1
chr3.149000300.G.T	rs76488148	T	Severity	CAV	T	GYG1	218.1	Uterine leiomyoma	neoplasms	365	8462	0.0390856	0.111677	1.03986	0.726349	1	1
chr6.32623820.T.C	rs9271609	T	Severity	CAV	C	HLA-DQA1	197	Chemotherapy	neoplasms	411	8515	-0.0316546	0.0904452	0.968841	0.726349	1	1
chr12.57108399.C.T	rs324011	T	Risk factor; Severity	CAV	T	STAT6	250.24	Type 2 diabetes with neurological manifestations	endocrine/metabolic	462	5910	-0.0355829	0.101672	0.965043	0.726355	1	1
chr19.50259161.A.G	rs1651553	G	Severity	CAV	A	MYH14	280	Iron deficiency anemias	hematopoietic	894	5983	-0.0198358	0.0566774	0.98036	0.726356	1	1
chr9.78543197.A.G	rs7027911	A	Severity	CAV	G	-	707.2	Chronic ulcer of leg or foot	dermatologic	240	9048	-0.0466366	0.133259	0.954434	0.726362	1	1
chr8.38963809.A.G	rs10808999	G	Severity	CAV	A	PLEKHA2	594	Urinary calculus	genitourinary	224	9195	0.0860164	0.245785	1.08982	0.726364	1	1
chr2.181488719.A.C	rs2034831	C	Severity	CAV	C	ITGA4	700	Corns and callosities	dermatologic	197	8565	0.147381	0.421131	1.1588	0.726365	1	1
chr11.320836.C.T	rs34481144	T	Severity	CAV	T	IFITM3	586.4	Stricture/obstruction of ureter	genitourinary	152	7071	-0.0737733	0.210804	0.928882	0.726368	1	1
chr17.35880776.C.T	rs2107538	T	Risk factor; Severity	FCP	T	CCL5	380.4	Impacted cerumen	sense organs	258	8561	-0.0320751	0.0916539	0.968434	0.72637	1	1
chr5.86011821.T.G	rs4424029	G	Severity	CAV	G	-	495	Asthma	respiratory	1512	6892	0.016835	0.0481061	1.01698	0.726372	1	1
chr4.106022043.T.C	rs11729561	T	Severity	CAV	C	-	555	Inflammatory bowel disease and other gastroenteritis and colitis	digestive	126	6762	-0.104519	0.298665	0.900757	0.726372	1	1
chr9.87724615.A.G	rs3128509	A;G	Possible functional consequences	FCP + IP	A	CTSL	626.13	Irregular menstrual cycle	genitourinary	143	7214	-0.0617964	0.176587	0.940074	0.726378	1	1
chr13.102695866.A.G	rs599976	G	Severity	CAV-FE	G	METTL21C	619.4	Noninflammatory disorders of vagina	genitourinary	291	8153	0.042895	0.122576	1.04383	0.72638	1	1
chr1.196673103.G.A	rs800292	A	Severity	CAV	G	CFH	586	Other disorders of the kidney and ureters	genitourinary	498	7188	-0.0286138	0.0817686	0.971792	0.726387	1	1
chr9.21206606.C.G	rs28368148	G	Severity	CAV-FE	G	IFNA10	694	Dyschromia and Vitiligo	dermatologic	188	7879	0.36063	1.03056	1.43423	0.726388	1	1
chr11.34482745.G.A	rs61882275	G	Severity	CAV	A	ELF5	278.1	Obesity	endocrine/metabolic	2419	5480	0.0153073	0.0437432	1.01543	0.726388	1	1
chr11.126292948.C.T	rs8177374	T	Protective	CAV	T	TIRAP	476	Allergic rhinitis	respiratory	1147	6318	-0.0542019	0.154899	0.947241	0.7264	1	1
chr6.147217556.A.G	rs116898161	G	Severity	CAV	G	STXBP5	355.1	Chronic pain syndrome	neurological	194	8451	0.209444	0.598612	1.23299	0.726427	1	1
chr14.74952741.A.G	rs2268616	G	Risk factor	CAV	G	PGF	415.11	Pulmonary embolism and infarction, acute	circulatory system	253	8882	-0.0938871	0.268355	0.910386	0.726443	1	1
chr12.47902438.G.T	rs11574024	T	Severity	CAV	T	VDR	726	Peripheral enthesopathies and allied syndromes	musculoskeletal	747	6816	0.0804707	0.23001	1.0838	0.726446	1	1
chr17.45995618.A.G	rs112572874	G	Risk factor	CAV-FE	G	MAPT	216.1	Screening for malignant neoplasms of the skin	neoplasms	102	8940	-0.131692	0.37642	0.876611	0.726447	1	1
chr10.89010241.T.C	rs982764	T	Severity	CAV-FE	C	FAS	593	Hematuria	genitourinary	292	7589	-0.0335519	0.095904	0.967005	0.726452	1	1
chr2.196087686.G.A	rs2176724	A	Severity	CAV	A	-	701	Other hypertrophic and atrophic conditions of skin	dermatologic	240	8560	0.034464	0.098512	1.03506	0.726454	1	1
chr6.160731787.C.T	rs4252128	T	Potential functional effect on protein	FCP + IP	T	PLG	053	Herpes zoster	infectious diseases	212	6159	0.127334	0.363997	1.1358	0.726473	1	1
chr8.73355963.T.C	rs2010843	C	Severity	CAV	C	RDH10-AS1	306	Other mental disorder	mental disorders	207	5801	-0.0595151	0.170134	0.942221	0.726479	1	1
chr22.49281538.G.A	rs62220604	G	Severity	CAV	A	-	740	Osteoarthrosis	musculoskeletal	1643	7051	0.0356666	0.101959	1.03631	0.72648	1	1
chr3.1052111.C.G	rs1504061	G	Severity	CAV	G	-	250.7	Diabetic retinopathy	endocrine/metabolic	192	7657	0.0635294	0.181612	1.06559	0.726482	1	1
chr16.3500977.C.G	rs2301762	G	Severity	CAV	G	CLUAP1	276	Disorders of fluid, electrolyte, and acid-base balance	endocrine/metabolic	797	8001	0.0981846	0.280689	1.10317	0.72649	1	1
chr8.124324323.T.C	rs72711165	C	Severity	CAV-FE	C	TMEM65	627.2	Symptomatic menopause	genitourinary	176	7384	-0.109031	0.311715	0.896703	0.726506	1	1
chr5.142872984.C.T	rs10039856	C	Severity	CAV	T	ARHGAP26	250.22	Type 2 diabetes with renal manifestations	endocrine/metabolic	505	5882	0.0248412	0.0710206	1.02515	0.726508	1	1
chr9.133257521.T.TC	rs8176719	TC	Severity; Risk factor	CAV-FE	TC	ABO	735.1	Flat foot	musculoskeletal	113	8485	0.0508244	0.145314	1.05214	0.726521	1	1
chr19.50259161.A.G	rs1651553	G	Severity	CAV	A	MYH14	395	Heart valve disorders	circulatory system	329	8219	-0.0310857	0.0888786	0.969393	0.726523	1	1
chr17.42362183.A.G	rs744166	G	Risk factor; Severity	CAV	A	STAT3	571.5	Other chronic nonalcoholic liver disease	digestive	485	8092	0.0255835	0.0731472	1.02591	0.726523	1	1
chr1.161544752.A.C	rs396991	C	Severity	CAV-FE	C	FCGR3A	153	Colorectal cancer	neoplasms	257	7504	0.0335412	0.095907	1.03411	0.726544	1	1
chrX.15603134.G.A	rs7885856	G;A	Possible functional consequences	FCP + IP	A	ACE2	433.3	Cerebral ischemia	circulatory system	201	8644	-0.069218	0.197927	0.933123	0.726553	1	1
chr11.784340.C.G	rs7104929	G	Severity	CAV-FE	G	-	250	Diabetes mellitus	endocrine/metabolic	2612	5911	-0.0181572	0.0519221	0.982007	0.726563	1	1
chr9.33426577.A.G	rs10813976	G	Severity	CAV	G	-	735.2	Acquired toe deformities	musculoskeletal	176	8473	0.0569907	0.162972	1.05865	0.726567	1	1
chr22.19963748.G.A	rs4680	A	Risk factor	FCP	A	COMT	443.9	Peripheral vascular disease, unspecified	circulatory system	593	8020	0.0237133	0.0678135	1.024	0.726576	1	1
chrX.15587729.C.T	rs4646140	T	Severity	CAV	T	ACE2	340	Migraine	neurological	389	7973	0.0419168	0.119875	1.04281	0.726585	1	1
chr9.3320390.C.A	rs72699049	A	Severity	CAV	A	RFX3	495.2	Asthma with exacerbation	respiratory	391	6942	0.150645	0.430819	1.16258	0.726586	1	1
chr9.87726151.C.T	rs41312184	C;T	Possible functional consequences	FCP + IP	T	CTSL	216.1	Screening for malignant neoplasms of the skin	neoplasms	102	8943	0.362653	1.03714	1.43714	0.72659	1	1
chr17.35880776.C.T	rs2107538	T	Risk factor; Severity	FCP	T	CCL5	704	Diseases of hair and hair follicles	dermatologic	289	8253	0.0297265	0.0850145	1.03017	0.726591	1	1
chr17.27263807.T.C	rs60811869	C	Severity	CAV	C	-	585.31	Renal dialysis	genitourinary	353	7204	-0.0891639	0.255024	0.914696	0.726617	1	1
chr1.87162490.C.T	rs10873821	C	Severity	CAV	C	LINC01140	783	Fever of unknown origin	symptoms	169	8971	-0.0399618	0.114298	0.960826	0.726618	1	1
chr6.52200448.A.G	rs13192246	G	Severity	CAV	G	-	539	Bariatric surgery	digestive	203	9169	0.045525	0.13022	1.04658	0.726638	1	1
chr4.24511798.A.G	rs73246461	G	Severity	CAV	G	-	174	Breast cancer	neoplasms	293	8515	0.0560314	0.160275	1.05763	0.726642	1	1
chr11.2872637.A.G	rs10766439	A	Severity	CAV	A	-	338	Pain	neurological	1876	6330	0.0155606	0.0445107	1.01568	0.726645	1	1
chr12.106231175.T.A	rs12823094	A	Severity	CAV	A	-	275.6	Hypercalcemia	endocrine/metabolic	231	8655	-0.0780775	0.223344	0.924893	0.726651	1	1
chr15.90879313.T.C	rs8039305	C	Risk factor	CAV-FE	T	FURIN	411	Ischemic Heart Disease	circulatory system	999	7552	-0.0232463	0.066497	0.977022	0.726651	1	1
chr9.81442264.TCAG.T	rs1826292621	T	Severity	CAV	T	-	250.1	Type 1 diabetes	endocrine/metabolic	126	5939	-0.060516	0.17311	0.941279	0.726654	1	1
chr1.20166359.C.T	rs72663004	T	Severity	CAV	T	PLA2G2C	740.11	Osteoarthrosis, localized, primary	musculoskeletal	1177	7204	0.0467787	0.133815	1.04789	0.726656	1	1
chr17.9267091.C.T	rs34761447	C	Severity	CAV	T	STX8	452	Other venous embolism and thrombosis	circulatory system	360	7680	-0.100946	0.288786	0.903982	0.726674	1	1
chr4.67964168.T.A	rs720009	A	Possible functional consequences	FCP + IP	A	TMPRSS11A	008	Intestinal infection	infectious diseases	141	8998	0.0542433	0.155182	1.05574	0.726678	1	1
chr7.54580201.A.C	rs622568	C	Severity; Risk factor	CAV-FE	C	-	687.4	Disturbance of skin sensation	dermatologic	488	6770	-0.0239686	0.0685713	0.976316	0.726681	1	1
chr15.60902209.A.G	rs4774377	G	Risk factor	CAV-FE	G	RORA	401.2	Hypertensive heart and/or renal disease	circulatory system	155	4026	0.0498675	0.142669	1.05113	0.726688	1	1
chr5.159315942.T.G	rs3212227	T	Severity	FCP	G	IL12B	704	Diseases of hair and hair follicles	dermatologic	289	8288	0.0310741	0.0889025	1.03156	0.726692	1	1
chr9.21131628.G.C	rs12236000	G	Severity	CAV	C	-	771	Musculoskeletal symptoms referable to limbs	symptoms	438	8015	0.0414391	0.118559	1.04231	0.726696	1	1
chr1.87162490.C.T	rs10873821	C	Severity	CAV	C	LINC01140	721.1	Spondylosis without myelopathy	musculoskeletal	544	7956	0.0229797	0.0657487	1.02325	0.726707	1	1
chr3.27146807.G.A	rs17317135	G	Severity	CAV	A	NEK10	790.6	Other abnormal blood chemistry	symptoms	802	7751	-0.112102	0.320749	0.893953	0.726712	1	1
chr6.160731787.C.T	rs4252128	T	Potential functional effect on protein	FCP + IP	T	PLG	798	Malaise and fatigue	symptoms	1090	7263	-0.0660277	0.188922	0.936105	0.726716	1	1
chr21.41465921.C.T	rs62217525	C	Possible functional consequences	FCP + IP	T	TMPRSS2	215	Other benign neoplasm of connective and other soft tissue	neoplasms	195	8937	0.183082	0.52386	1.20091	0.726724	1	1
chr5.32750877.T.C	rs1173773	C	Protective	CAV	T	NPR3	289.3	Personal history of diseases of blood and blood-forming organs	hematopoietic	215	8071	-0.0362861	0.10383	0.964364	0.726732	1	1
chr6.31575254.G.A	rs1800629	A	Risk factor*Conflicting; Severity*Conflicting; Protective*Conflicting	CAV-FE	A	TNF	496.21	Obstructive chronic bronchitis	respiratory	185	6959	0.0560189	0.160296	1.05762	0.726736	1	1
chr7.54580201.A.C	rs622568	C	Severity; Risk factor	CAV-FE	C	-	426.92	Cardiac defibrillator in situ	circulatory system	121	6989	-0.0466595	0.133518	0.954412	0.726742	1	1
chr10.52771482.G.A	rs5030737	A	Potential functional effect on protein	FCP + IP	A	MBL2	455	Hemorrhoids	circulatory system	301	7758	0.138461	0.396244	1.1485	0.726764	1	1
chr11.320772.A.G	rs12252	G	Severity; Risk factor	CAV	G	IFITM3	495.2	Asthma with exacerbation	respiratory	368	6181	-0.0319957	0.0915654	0.968511	0.726767	1	1
chr16.85959043.C.T	rs12444486	C	Severity in African-Americans	CAV	C	-	599.3	Dysuria	genitourinary	373	6432	-0.0267354	0.0765116	0.973619	0.726767	1	1
chrX.15564667.C.T	rs2074192	T	Severity (T allele); Severity for males > 50 y.o (T allele); Protective (C allele); Protective (CT genotype)	CAV	T	ACE2	613.5	Mastodynia	genitourinary	121	9016	0.0490586	0.140405	1.05028	0.726783	1	1
chr4.71762286.C.T	rs113574864	T	Severity	CAV	T	GC	180.3	Cervical intraepithelial neoplasia [CIN] [Cervical dysplasia]	neoplasms	122	8157	-0.0724938	0.207485	0.930071	0.726794	1	1
chr21.41465040.G.A	rs17001042	A	Possible functional consequences	FCP + IP	A	TMPRSS2	304	Adjustment reaction	mental disorders	301	5851	0.0482482	0.138096	1.04943	0.726804	1	1
chr8.97128242.T.C	rs7817272	C	Severity	CAV	C	CPQ	272.13	Mixed hyperlipidemia	endocrine/metabolic	702	5620	0.0218028	0.0624057	1.02204	0.72681	1	1
chr4.69615987.C.T	rs7688383	T	Loss of smell and taste	CAV	T	UGT2A1	008.5	Bacterial enteritis	infectious diseases	114	8822	-0.0505371	0.144657	0.950719	0.726821	1	1
chr5.132485305.G.A	rs17622656	A	Risk factor	FCP + IP	A	IRF1	695.4	Lupus (localized and systemic)	dermatologic	169	7797	-0.0784765	0.224648	0.924524	0.726841	1	1
chr11.1219991.G.T	rs35705950	T	Protective	CAV	T	MUC5B	070.3	Viral hepatitis C	infectious diseases	958	6149	0.0677287	0.193887	1.07007	0.726849	1	1
chrX.12885540.A.T	rs179008	T	Severity; Risk factor	CAV	T	TLR7	241.2	Nontoxic multinodular goiter	endocrine/metabolic	257	7711	0.0512262	0.14665	1.05256	0.726858	1	1
chr3.146517122.G.A	rs343320	A	Severity	CAV-FE	A	PLSCR1	429	Ill-defined descriptions and complications of heart disease	circulatory system	279	8061	0.122466	0.350599	1.13028	0.72686	1	1
chr4.68840276.G.A	rs115162070	G	Severity	CAV	A	-	792.1	Papanicolaou smear of cervix or vagina with atypical squamous cells	genitourinary	120	8232	0.186432	0.533729	1.20494	0.726864	1	1
chr5.32750877.T.C	rs1173773	C	Protective	CAV	T	NPR3	415.11	Pulmonary embolism and infarction, acute	circulatory system	255	8902	-0.0334412	0.0957387	0.967112	0.726867	1	1
chr9.30504351.C.T	rs17775810	TT genotype	Protective	CAV	T	LINC01242	433	Cerebrovascular disease	circulatory system	674	8604	-0.0573277	0.164136	0.944285	0.726887	1	1
chr5.124614711.G.T	rs4240376	G	Severity	CAV	T	-	578.8	Hemorrhage of rectum and anus	digestive	284	8201	0.0428836	0.122786	1.04382	0.726899	1	1
chr1.155175305.G.A	rs7528026	A	Severity	CAV	A	TRIM46	427.6	Premature beats	circulatory system	116	7063	-0.356671	1.02125	0.700003	0.726901	1	1
chr17.49863303.C.T	rs77534576	T	Severity	CAV	T	-	735.21	Hammer toe (acquired)	musculoskeletal	150	8526	0.253979	0.727221	1.28914	0.726905	1	1
chr12.112919388.G.A	rs10774671	A	Severity (A allele); Protective (G allele)	CAV-FE	A	OAS1	626	Disorders of menstruation and other abnormal bleeding from female genital tract	genitourinary	698	7083	0.0221668	0.0634764	1.02241	0.726929	1	1
chr17.9267091.C.T	rs34761447	C	Severity	CAV	T	STX8	626	Disorders of menstruation and other abnormal bleeding from female genital tract	genitourinary	729	7328	0.0783245	0.22429	1.08147	0.726931	1	1
chr12.47844974.A.G	rs731236	AG and AA genotype	Severity	CAV	G	VDR	626.1	Irregular menstrual cycle/bleeding	genitourinary	567	7389	-0.0262142	0.0750684	0.974126	0.726936	1	1
chr4.143999443.G.A	rs7683365	A	Risk factor	FCP + IP	A	GYPB	512.7	Shortness of breath	respiratory	1653	4640	-0.0200451	0.0574037	0.980154	0.726942	1	1
chr7.128954129.T.C	rs10488631	TCTA haplotype	Severity in European-Americans	CAV	C	IRF5	596.5	Functional disorders of bladder	genitourinary	156	9211	0.128864	0.369041	1.13754	0.726949	1	1
chr2.196087686.G.A	rs2176724	A	Severity	CAV	A	-	380.4	Impacted cerumen	sense organs	261	8616	-0.0333998	0.0956503	0.967152	0.726949	1	1
chr17.45995618.A.G	rs112572874	G	Risk factor	CAV-FE	G	MAPT	701	Other hypertrophic and atrophic conditions of skin	dermatologic	240	8603	-0.0860446	0.246427	0.917553	0.726962	1	1
chr5.77379593.G.A	rs7715119	A	Severity	CAV-FE	A	PDE8B	626	Disorders of menstruation and other abnormal bleeding from female genital tract	genitourinary	714	7225	0.0270124	0.0773633	1.02738	0.726967	1	1
chr21.41508701.T.G	rs4283504	T	Possible functional consequences	FCP + IP	T	TMPRSS2	695.7	Prurigo and Lichen	dermatologic	129	7651	0.101539	0.290807	1.10687	0.726968	1	1
chr9.3320390.C.A	rs72699049	A	Severity	CAV	A	RFX3	427	Cardiac dysrhythmias	circulatory system	1234	7040	-0.0949432	0.271925	0.909425	0.726975	1	1
chr8.40324459.C.A	rs11779911	C	Severity	CAV	A	SIRLNT	588.2	Secondary hyperparathyroidism (of renal origin)	genitourinary	169	6885	0.045804	0.131196	1.04687	0.726995	1	1
chr9.87726001.C.A	rs41307457	C;A	Possible functional consequences	FCP + IP	A	CTSL	355.1	Chronic pain syndrome	neurological	189	8285	0.0473274	0.135561	1.04847	0.726997	1	1
chr15.34253720.A.G	rs2705343	G	Severity	CAV-FE	G	SLC12A6	433.1	Occlusion and stenosis of precerebral arteries	circulatory system	141	8546	0.0631072	0.180763	1.06514	0.727003	1	1
chr4.71762286.C.T	rs113574864	T	Severity	CAV	T	GC	472	Chronic pharyngitis and nasopharyngitis	respiratory	320	6233	-0.0439417	0.125867	0.95701	0.727004	1	1
chr11.88824823.A.G	rs10831496	G	Severity	CAV-FE	A	GRM5	368	Visual disturbances	sense organs	313	8474	0.0371858	0.106516	1.03789	0.727006	1	1
chr12.47879112.A.G	rs2228570	AG genotype	Severity	CAV	A	VDR	695	Erythematous conditions	dermatologic	389	7207	-0.0322022	0.092241	0.968311	0.727007	1	1
chr8.97128242.T.C	rs7817272	C	Severity	CAV	C	CPQ	285	Other anemias	hematopoietic	1807	6201	0.0142158	0.0407203	1.01432	0.727008	1	1
chr1.155133406.T.G	rs4971066	G	Risk factor	CAV	G	EFNA1	475	Chronic sinusitis	respiratory	476	6258	-0.0643241	0.184275	0.937701	0.72704	1	1
chr10.52771466.C.T	rs1800451	T	Potential functional effect on protein	FCP + IP	T	MBL2	371	Inflammation of the eye	sense organs	209	7950	-0.0426445	0.122167	0.958252	0.72704	1	1
chr1.35908500.C.T	rs2765013	C	Severity	CAV	T	AGO1	327	Sleep disorders	neurological	846	7063	0.0185601	0.0531725	1.01873	0.727048	1	1
chr2.191909428.G.A	rs147509469	A	Risk factor for females	CAV	A	CAVIN2-AS1	257	Testicular dysfunction	endocrine/metabolic	109	8519	-0.360476	1.03276	0.697344	0.727057	1	1
chr2.191909428.G.A	rs147509469	A	Risk factor for females	CAV	A	CAVIN2-AS1	257.1	Testicular hypofunction	endocrine/metabolic	109	8519	-0.360476	1.03276	0.697344	0.727057	1	1
chr1.161517662.T.C	rs72717040	C	Risk factor	FCP + IP	C	FCGR2A	272.12	Hyperglyceridemia	endocrine/metabolic	115	5572	0.161815	0.463609	1.17564	0.727064	1	1
chr11.784340.C.G	rs7104929	G	Severity	CAV-FE	G	-	531	Peptic ulcer (excl. esophageal)	digestive	144	9248	0.0605014	0.17335	1.06237	0.727079	1	1
chr9.78543197.A.G	rs7027911	A	Severity	CAV	G	-	585.1	Acute renal failure	genitourinary	553	7220	0.0310872	0.0890731	1.03158	0.727083	1	1
chr1.214663607.G.A	rs143976001	A	Severity	CAV	A	CENPF	514	Abnormal findings examination of lungs	respiratory	262	8819	0.372835	1.06827	1.45184	0.727083	1	1
chr3.146517122.G.A	rs343320	A	Severity	CAV-FE	A	PLSCR1	155	Cancer of liver and intrahepatic bile duct	neoplasms	103	8825	0.181389	0.519757	1.19888	0.727098	1	1
chr4.71742666.T.G	rs2282679	G	Severity	CAV	G	GC	252	Disorders of parathyroid gland	endocrine/metabolic	218	8540	-0.066057	0.189286	0.936077	0.727105	1	1
chr3.148742201.A.C	rs5186	C	Severity	CAV	C	AGTR1	250.42	Other abnormal glucose	endocrine/metabolic	564	5989	0.0483167	0.138452	1.0495	0.727106	1	1
chr2.195519781.A.G	rs74417002	G	Severity	CAV	G	-	578.9	Hemorrhage of gastrointestinal tract	digestive	167	8200	0.0830093	0.237868	1.08655	0.727111	1	1
chr15.100233816.G.A	rs143434383	A	Risk factor	CAV	A	ADAMTS17	071	Human immunodeficiency virus [HIV] disease	infectious diseases	1029	6170	0.230636	0.660915	1.2594	0.727116	1	1
chr14.55263686.C.T	rs10140801	T	Severity	CAV-FE	C	FBXO34-AS1	706.2	Sebaceous cyst	dermatologic	117	7649	-0.067894	0.194563	0.934359	0.727123	1	1
chrX.12889539.C.G	rs3853839	G	Severity; Risk factor	CAV-FE	G	TLR7	528	Diseases of the oral soft tissues, excluding lesions specific for gingiva and tongue	digestive	100	8562	-0.0759965	0.217789	0.926819	0.72713	1	1
chr4.44416575.T.C	rs35540967	C	Severity	CAV	C	KCTD8	785	Abdominal pain	symptoms	1578	6248	0.0592648	0.16984	1.06106	0.727131	1	1
chrX.12885540.A.T	rs179008	T	Severity; Risk factor	CAV	T	TLR7	459.9	Circulatory disease NEC	circulatory system	142	8504	-0.0747575	0.214277	0.927969	0.727177	1	1
chr4.143999443.G.A	rs7683365	A	Risk factor	FCP + IP	A	GYPB	741.2	Stiffness of joint	musculoskeletal	363	7567	-0.0366161	0.104954	0.964046	0.727181	1	1
chrX.15599938.A.G	rs2106809	G	Severity	CAV	G	ACE2	292.4	Altered mental status	mental disorders	106	8483	0.0827094	0.237083	1.08623	0.727192	1	1
chr10.36988942.A.G	rs2091431	G	Severity	CAV	A	-	327	Sleep disorders	neurological	873	7242	0.0220338	0.0631617	1.02228	0.727204	1	1
chr5.21768177.G.A	-	HLA-A*02:02	Protective	IP	A	HLA-A	306	Other mental disorder	mental disorders	206	5761	-0.0694124	0.198993	0.932942	0.727226	1	1
chr13.102695866.A.G	rs599976	G	Severity	CAV-FE	G	METTL21C	585.34	Chronic Kidney Disease, Stage IV	genitourinary	350	7211	0.0389339	0.111618	1.0397	0.727229	1	1
chr21.41508701.T.G	rs4283504	T	Possible functional consequences	FCP + IP	T	TMPRSS2	783	Fever of unknown origin	symptoms	167	8786	-0.0978529	0.280534	0.906782	0.727232	1	1
chr12.8608014.A.G	rs11613792	A	Severity	CAV	G	AICDA	288.1	Decreased white blood cell count	hematopoietic	170	7382	0.0399062	0.114416	1.04071	0.727254	1	1
chr3.1052111.C.G	rs1504061	G	Severity	CAV	G	-	215	Other benign neoplasm of connective and other soft tissue	neoplasms	192	8831	0.0625633	0.179377	1.06456	0.727254	1	1
chr2.112913801.G.T	rs3811046	T	Risk factor	CAV	T	IL37	585.3	Chronic renal failure [CKD]	genitourinary	985	7227	0.0211756	0.060718	1.0214	0.727274	1	1
chr11.71456403.G.T	rs12785878	G	Severity	CAV	T	NADSYN1	473.4	Voice disturbance	respiratory	211	6316	-0.0448415	0.128581	0.956149	0.727283	1	1
chr4.67910532.T.C	rs9998258	T	Possible functional consequences	FCP + IP	C	TMPRSS11A	071	Human immunodeficiency virus [HIV] disease	infectious diseases	1031	6167	-0.0518525	0.148687	0.949469	0.727287	1	1
chr17.34252769.A.G	rs1024611	G	Risk factor	CAV	G	CCL2	214	Lipoma	neoplasms	109	8940	-0.0615262	0.176428	0.940328	0.72729	1	1
chr9.117713024.A.G	rs4986790	G	Severity	CAV	G	TLR4	282.5	Sickle cell anemia	hematopoietic	102	6206	0.0913138	0.261848	1.09561	0.727293	1	1
chr3.157438240.A.G	rs1840680	AG genotype)	Protective	CAV	A	PTX3	374	Other disorders of eyelids	sense organs	118	8042	-0.0515507	0.147828	0.949755	0.727298	1	1
chr1.154454494.A.C	rs2228145	A	Risk factor	CAV	C	IL6R	763	Thoracic or lumbosacral neuritis or radiculitis, unspecified	symptoms	610	7544	-0.0321942	0.092321	0.968319	0.7273	1	1
chr17.45995618.A.G	rs112572874	G	Risk factor	CAV-FE	G	MAPT	090	Sexually transmitted infections (not HIV or hepatitis)	infectious diseases	268	9084	-0.0788558	0.226133	0.924173	0.727304	1	1
chr5.159315942.T.G	rs3212227	T	Severity	FCP	G	IL12B	338	Pain	neurological	1906	6540	0.0136702	0.0392025	1.01376	0.72731	1	1
chrX.12885540.A.T	rs179008	T	Severity; Risk factor	CAV	T	TLR7	550.1	Inguinal hernia	digestive	144	8651	-0.0891719	0.255722	0.914688	0.72731	1	1
chr9.133257521.T.TC	rs8176719	TC	Severity; Risk factor	CAV-FE	TC	ABO	300.4	Dysthymic disorder	mental disorders	169	5835	-0.0425638	0.122063	0.958329	0.727312	1	1
chr14.55263686.C.T	rs10140801	T	Severity	CAV-FE	C	FBXO34-AS1	592.11	Acute cystitis	genitourinary	108	7563	0.0661327	0.189653	1.06837	0.727312	1	1
chr17.27660155.T.C	rs117217714	C	Severity	CAV	C	NOS2P1	771.1	Swelling of limb	symptoms	421	8083	-0.358516	1.02816	0.698713	0.727318	1	1
chr9.21131628.G.C	rs12236000	G	Severity	CAV	C	-	340	Migraine	neurological	389	7934	0.0445606	0.127797	1.04557	0.727327	1	1
chr2.112913801.G.T	rs3811046	T	Risk factor	CAV	T	IL37	350.1	Abnormal involuntary movements	neurological	265	7850	-0.0376643	0.108019	0.963036	0.727329	1	1
chr1.109740350.G.T	rs1332018	T	Risk factor; Severity	CAV	G	GSTM3	764	Sciatica	symptoms	591	7572	-0.0290604	0.083344	0.971358	0.727329	1	1
chr22.24011037.T.C	rs11090305	C	Severity	CAV	C	-	577	Diseases of pancreas	digestive	116	8606	-0.0477911	0.137066	0.953333	0.727334	1	1
chr19.39248147.C.T	rs12979860	C	Severity (C allele)*Conflicting; Risk factor (T allele)*Conflicting	CAV	C	IFNL4	530.1	Esophagitis, GERD and related diseases	digestive	1826	6811	-0.0138479	0.0397168	0.986247	0.727339	1	1
chr10.8988345.A.T	rs71481792	A	Severity	CAV	T	-	285.2	Anemia of chronic disease	hematopoietic	280	6069	0.0410433	0.117717	1.0419	0.727344	1	1
chr6.52236941.T.C	rs763780	C	Protective	FCP	C	IL17F	367	Disorders of refraction and accommodation; blindness and low vision	sense organs	454	8155	0.0425375	0.122003	1.04346	0.727345	1	1
chr14.55263686.C.T	rs10140801	T	Severity	CAV-FE	C	FBXO34-AS1	411	Ischemic Heart Disease	circulatory system	1019	7990	0.0243525	0.0698483	1.02465	0.727353	1	1
chr12.47879112.A.G	rs2228570	AG genotype	Severity	CAV	A	VDR	433	Cerebrovascular disease	circulatory system	637	7920	-0.0261997	0.0751474	0.974141	0.727357	1	1
chr14.35401887.C.T	rs696	CC genotype	Severity	CAV	C	NFKBIA	569	Other disorders of intestine	digestive	202	8540	0.0365467	0.10483	1.03722	0.727368	1	1
chr20.50152518.G.A	rs6020298	A	Severity	CAV	G	PEDS1-UBE2V1	454.11	Varicose veins of lower extremity, symptomtic	circulatory system	197	7481	0.0443568	0.127239	1.04536	0.727383	1	1
chr1.31151182.G.C	rs12083278	C	Severity	CAV	G	-	443.9	Peripheral vascular disease, unspecified	circulatory system	571	7519	0.0290248	0.083259	1.02945	0.727383	1	1
chr9.21206606.C.G	rs28368148	G	Severity	CAV-FE	G	IFNA10	280.1	Iron deficiency anemias, unspecified or not due to blood loss	hematopoietic	748	6209	0.21983	0.630623	1.24587	0.727395	1	1
chr15.60810211.C.T	rs341419	T	Severity	CAV-FE	T	RORA	454	Varicose veins	circulatory system	260	7369	-0.0354798	0.101785	0.965142	0.727408	1	1
chr4.107694523.TG.T	rs70947091	T	Severity	CAV-FE	T	PAPSS1	594.1	Calculus of kidney	genitourinary	209	9090	0.0529922	0.152027	1.05442	0.727411	1	1
chr11.320836.C.T	rs34481144	T	Severity	CAV	T	IFITM3	614	Inflammatory diseases of female pelvic organs	genitourinary	335	8482	0.0484871	0.139103	1.04968	0.727413	1	1
chr3.148742201.A.C	rs5186	C	Severity	CAV	C	AGTR1	743.11	Osteoporosis NOS	musculoskeletal	397	8649	0.0558216	0.160147	1.05741	0.727416	1	1
chr1.169597075.C.T	rs6127	T	Severity in males	CAV	C	SELP	276	Disorders of fluid, electrolyte, and acid-base balance	endocrine/metabolic	800	8019	0.0251475	0.0721483	1.02547	0.727425	1	1
chr14.76832814.C.CT	rs34279101	CT	Severity	CAV	CT	LRRC74A	271.3	Intestinal disaccharidase deficiencies and disaccharide malabsorption	endocrine/metabolic	1370	7484	-0.0179684	0.0515527	0.982192	0.727432	1	1
chr5.21768177.G.A	-	HLA-A*02:02	Protective	IP	A	HLA-A	455	Hemorrhoids	circulatory system	299	7616	0.0538512	0.154513	1.05533	0.727448	1	1
chr21.41494374.C.T	rs114363287	T	Risk factor	CAV	T	TMPRSS2	587	Kidney replaced by transpant	genitourinary	145	7224	-0.353162	1.01333	0.702463	0.727452	1	1
chr1.173115604.T.G	rs17300100	G	Severity	CAV	G	-	293.1	Swelling, mass, or lump in head and neck [Space-occupying lesion, intracranial NOS]	mental disorders	123	9082	-0.206208	0.591678	0.813664	0.727454	1	1
chr21.41508701.T.G	rs4283504	T	Possible functional consequences	FCP + IP	T	TMPRSS2	704.1	Alopecia	dermatologic	199	8105	-0.0910581	0.261284	0.912965	0.727463	1	1
chr10.52771482.G.A	rs5030737	A	Potential functional effect on protein	FCP + IP	A	MBL2	362.2	Degeneration of macula and posterior pole of retina	sense organs	196	7795	0.182116	0.522569	1.19975	0.727464	1	1
chrX.15596127.G.T	rs146598386	T	Severity	CAV	T	ACE2	706.1	Acne	dermatologic	232	7746	0.36369	1.04365	1.43863	0.727481	1	1
chr5.32750877.T.C	rs1173773	C	Protective	CAV	T	NPR3	285.21	Anemia in chronic kidney disease	hematopoietic	190	6103	-0.0390475	0.112065	0.961705	0.727512	1	1
chr21.41465921.C.T	rs62217525	C	Possible functional consequences	FCP + IP	T	TMPRSS2	318	Tobacco use disorder	mental disorders	1411	7127	0.0780127	0.223897	1.08114	0.727516	1	1
chr1.206773552.T.C	rs1800896	C	Severity	FCP	C	IL10	327.4	Insomnia	neurological	750	7387	0.0204543	0.0587053	1.02066	0.727522	1	1
chr4.106022043.T.C	rs11729561	T	Severity	CAV	C	-	428	Congestive heart failure; nonhypertensive	circulatory system	680	7938	-0.0481468	0.138196	0.952994	0.727544	1	1
chr8.16932640.T.C	rs118072448	T	Severity	CAV	C	-	614	Inflammatory diseases of female pelvic organs	genitourinary	340	8629	0.125767	0.361014	1.13402	0.727562	1	1
chr12.8608014.A.G	rs11613792	A	Severity	CAV	G	AICDA	362.9	Retinal edema	sense organs	110	7003	-0.0499828	0.143479	0.951246	0.727568	1	1
chr6.12216733.A.G	rs10755709	A	Severity	CAV	G	-	550.1	Inguinal hernia	digestive	137	8491	0.044919	0.128949	1.04594	0.72758	1	1
chr10.52340585.A.T	rs1441121	T	Severity	CAV	A	-	714.1	Rheumatoid arthritis	musculoskeletal	220	8582	-0.0519487	0.149132	0.949378	0.727585	1	1
chr9.21206606.C.G	rs28368148	G	Severity	CAV-FE	G	IFNA10	512.8	Cough	respiratory	1323	5205	0.168953	0.485036	1.18406	0.727591	1	1
chr22.49281538.G.A	rs62220604	G	Severity	CAV	A	-	586	Other disorders of the kidney and ureters	genitourinary	486	7081	-0.0612293	0.175781	0.940608	0.727594	1	1
chr1.155175305.G.A	rs7528026	A	Severity	CAV	A	TRIM46	550.5	Ventral hernia	digestive	192	8900	0.208459	0.598482	1.23178	0.727605	1	1
chr7.128938247.T.G	rs10488631	TCTA haplotype	Severity in European-Americans	CAV	T	IRF5	386.2	Peripheral or central vertigo	sense organs	108	7926	0.0491459	0.141106	1.05037	0.727623	1	1
chr17.15965007.C.T	rs8081547	T	Risk factor	FCP + IP	T	ADORA2B	286.2	Encounter for long-term (current) use of anticoagulants	hematopoietic	194	8534	-0.0623568	0.179041	0.939548	0.727628	1	1
chr17.15965007.C.T	rs8081547	T	Risk factor	FCP + IP	T	ADORA2B	276.14	Hypopotassemia	endocrine/metabolic	356	7806	-0.0463896	0.133202	0.95467	0.727641	1	1
chr4.67963489.G.A	rs6552134	G	Possible functional consequences	FCP + IP	A	TMPRSS11A	530	Diseases of esophagus	digestive	1839	6654	-0.0166292	0.0477493	0.983508	0.727645	1	1
chr15.33615902.C.T	rs12593288	C	Severity	CAV	T	RYR3	252	Disorders of parathyroid gland	endocrine/metabolic	216	8403	0.0873433	0.250808	1.09127	0.727654	1	1
chr14.55263686.C.T	rs10140801	T	Severity	CAV-FE	C	FBXO34-AS1	241.2	Nontoxic multinodular goiter	endocrine/metabolic	268	7832	-0.0447481	0.128497	0.956238	0.727659	1	1
chr10.52771475.C.T	rs1800450	T	Severity	CAV	T	MBL2	792.1	Papanicolaou smear of cervix or vagina with atypical squamous cells	genitourinary	120	8263	0.132487	0.380456	1.14166	0.727666	1	1
chr13.33129529.C.G	rs34425674	G	Risk factor	CAV	G	STARD13	733	Other disorders of bone and cartilage	musculoskeletal	379	7695	-0.18981	0.5451	0.827116	0.727681	1	1
chr9.81442264.TCAG.T	rs1826292621	T	Severity	CAV	T	-	275	Disorders of mineral metabolism	endocrine/metabolic	379	8899	0.0334315	0.096013	1.034	0.727691	1	1
chr13.22495675.AG.A	rs10714879	A	Severity	CAV	A	-	285	Other anemias	hematopoietic	1777	6047	-0.0186909	0.0536795	0.981483	0.727694	1	1
chr1.173115604.T.G	rs17300100	G	Severity	CAV	G	-	241.2	Nontoxic multinodular goiter	endocrine/metabolic	268	7855	0.1297	0.372508	1.13849	0.727704	1	1
chr6.31575254.G.A	rs1800629	A	Risk factor*Conflicting; Severity*Conflicting; Protective*Conflicting	CAV-FE	A	TNF	292.4	Altered mental status	mental disorders	106	8478	-0.0756599	0.217303	0.927131	0.727707	1	1
chr2.6013310.G.A	rs73910904	A	Risk factor	CAV	A	-	578.8	Hemorrhage of rectum and anus	digestive	285	8196	0.0835962	0.240098	1.08719	0.727708	1	1
chr15.60902209.A.G	rs4774377	G	Risk factor	CAV-FE	G	RORA	592.11	Acute cystitis	genitourinary	106	7454	-0.0571231	0.164065	0.944478	0.727711	1	1
chrX.15603134.G.A	rs7885856	G;A	Possible functional consequences	FCP + IP	A	ACE2	427.3	Other specified cardiac dysrhythmias	circulatory system	124	7062	-0.0869199	0.249655	0.916751	0.72772	1	1
chr15.34253720.A.G	rs2705343	G	Severity	CAV-FE	G	SLC12A6	512.1	Wheezing	respiratory	116	5132	-0.0712082	0.204529	0.931268	0.727722	1	1
chr1.12192898.T.G	rs1061622	T	Severity	CAV-FE	G	TNFRSF1B	369.5	Conjunctivitis, infectious	sense organs	221	8060	0.0410474	0.117906	1.0419	0.727737	1	1
chr6.30887474.G.A	rs4618569	AG genotype	Severity	CAV	A	DDR1	249	Secondary diabetes mellitus	endocrine/metabolic	389	5984	-0.0299352	0.0859873	0.970508	0.727739	1	1
chr5.124614711.G.T	rs4240376	G	Severity	CAV	T	-	426.92	Cardiac defibrillator in situ	circulatory system	122	7052	0.0640464	0.183972	1.06614	0.727742	1	1
chr6.147217556.A.G	rs116898161	G	Severity	CAV	G	STXBP5	512.9	Other dyspnea	respiratory	1043	5206	-0.115204	0.330923	0.891185	0.727744	1	1
chr5.159315942.T.G	rs3212227	T	Severity	FCP	G	IL12B	573.9	Abnormal serum enzyme levels	digestive	285	8044	-0.0311351	0.0894395	0.969345	0.727755	1	1
chr3.157438240.A.G	rs1840680	AG genotype)	Protective	CAV	A	PTX3	610	Benign mammary dysplasias	genitourinary	131	7927	0.0475126	0.136492	1.04866	0.727766	1	1
chr1.20166359.C.T	rs72663004	T	Severity	CAV	T	PLA2G2C	428.1	Congestive heart failure (CHF) NOS	circulatory system	370	8115	-0.080353	0.230854	0.922791	0.727789	1	1
chr9.30504351.C.T	rs17775810	TT genotype	Protective	CAV	T	LINC01242	614	Inflammatory diseases of female pelvic organs	genitourinary	339	8627	0.0751889	0.216026	1.07809	0.727799	1	1
chr19.39248147.C.T	rs12979860	C	Severity (C allele)*Conflicting; Risk factor (T allele)*Conflicting	CAV	C	IFNL4	272.1	Hyperlipidemia	endocrine/metabolic	3297	5630	-0.0123391	0.0354524	0.987737	0.727804	1	1
chr2.162267541.C.T	rs1990760	T	Risk factor; Severity	CAV	T	IFIH1	930	Allergic reaction to food	injuries & poisonings	146	7535	0.0577246	0.165857	1.05942	0.727811	1	1
chrX.12885540.A.T	rs179008	T	Severity; Risk factor	CAV	T	TLR7	380.4	Impacted cerumen	sense organs	252	8420	-0.054397	0.156297	0.947056	0.727812	1	1
chr15.90866675.C.T	rs79742014	T	Protective	IP	T	FURIN	090	Sexually transmitted infections (not HIV or hepatitis)	infectious diseases	266	9078	0.210312	0.604302	1.23406	0.727821	1	1
chr21.41473456.A.G	rs17854725	G	Severity	CAV	G	TMPRSS2	740.11	Osteoarthrosis, localized, primary	musculoskeletal	1150	7068	-0.0174537	0.0501525	0.982698	0.72783	1	1
chr2.196087686.G.A	rs2176724	A	Severity	CAV	A	-	241.1	Nontoxic uninodular goiter	endocrine/metabolic	386	7893	-0.0276942	0.0795786	0.972686	0.727833	1	1
chr1.155175305.G.A	rs7528026	A	Severity	CAV	A	TRIM46	272.13	Mixed hyperlipidemia	endocrine/metabolic	702	5623	-0.135488	0.389325	0.873289	0.727834	1	1
chr2.60480453.A.G	rs1123573	A	Severity	CAV-FE	G	BCL11A	286	Coagulation defects	hematopoietic	172	8745	0.0392733	0.112856	1.04005	0.727844	1	1
chr1.206773552.T.C	rs1800896	C	Severity	FCP	C	IL10	289.4	Lymphadenitis	hematopoietic	154	8200	-0.0432596	0.124311	0.957663	0.727844	1	1
chr10.104263031.C.A	rs4925	A	Protective for neurological complications of long COVID	CAV	A	GSTO1	585.34	Chronic Kidney Disease, Stage IV	genitourinary	349	7230	0.0462111	0.132794	1.0473	0.727846	1	1
chr16.57636629.G.A	rs7499679	A	Severity	CAV	A	ADGRG1	079	Viral infection	infectious diseases	237	6017	0.0332605	0.0955799	1.03382	0.727851	1	1
chr16.78590128.A.G	rs72803978	A	Severity	CAV	G	WWOX	624.9	stress incontinence, female	genitourinary	111	9217	-0.252723	0.726338	0.776683	0.727884	1	1
chr21.41660268.A.T	rs2252109	A	Severity	CAV	A	-	456	Chronic venous insufficiency [CVI]	circulatory system	274	6948	-0.0361426	0.103878	0.964503	0.72789	1	1
chr22.49281538.G.A	rs62220604	G	Severity	CAV	A	-	599.3	Dysuria	genitourinary	386	6734	0.0601729	0.172952	1.06202	0.727903	1	1
chr5.124614711.G.T	rs4240376	G	Severity	CAV	T	-	272.1	Hyperlipidemia	endocrine/metabolic	3293	5616	-0.0173696	0.0499267	0.98278	0.727914	1	1
chr5.86011821.T.G	rs4424029	G	Severity	CAV	G	-	427.3	Other specified cardiac dysrhythmias	circulatory system	122	6993	-0.0550439	0.158221	0.946444	0.727921	1	1
chrX.12889539.C.G	rs3853839	G	Severity; Risk factor	CAV-FE	G	TLR7	443.9	Peripheral vascular disease, unspecified	circulatory system	573	7579	0.0336028	0.09659	1.03417	0.727922	1	1
chr1.109740350.G.T	rs1332018	T	Risk factor; Severity	CAV	G	GSTM3	594.1	Calculus of kidney	genitourinary	209	9193	-0.0469235	0.134887	0.95416	0.727936	1	1
chr8.73355963.T.C	rs2010843	C	Severity	CAV	C	RDH10-AS1	214	Lipoma	neoplasms	110	8883	-0.0866339	0.249042	0.917013	0.727939	1	1
chr5.1211624.A.G	rs76067074	G	Severity	CAV-FE	G	SLC6A19	276.14	Hypopotassemia	endocrine/metabolic	365	7971	-0.129211	0.371455	0.878789	0.727953	1	1
chr6.147217556.A.G	rs116898161	G	Severity	CAV	G	STXBP5	165	Cancer within the respiratory system	neoplasms	105	9488	-0.355451	1.02193	0.700857	0.727972	1	1
chr6.147217556.A.G	rs116898161	G	Severity	CAV	G	STXBP5	165.1	Cancer of bronchus; lung	neoplasms	105	9488	-0.355451	1.02193	0.700857	0.727972	1	1
chr9.87726151.C.T	rs41312184	C;T	Possible functional consequences	FCP + IP	T	CTSL	296.1	Bipolar	mental disorders	203	5866	-0.354677	1.01984	0.7014	0.728008	1	1
chr10.52771466.C.T	rs1800451	T	Potential functional effect on protein	FCP + IP	T	MBL2	401.3	Other hypertensive complications	circulatory system	196	4080	0.0451244	0.129752	1.04616	0.728009	1	1
chr4.67963489.G.A	rs6552134	G	Possible functional consequences	FCP + IP	A	TMPRSS11A	070.3	Viral hepatitis C	infectious diseases	937	6038	-0.0223308	0.0642106	0.977917	0.72801	1	1
chr11.2872637.A.G	rs10766439	A	Severity	CAV	A	-	531	Peptic ulcer (excl. esophageal)	digestive	145	9015	0.0485926	0.139729	1.04979	0.728018	1	1
chr6.41534945.A.C	rs1886814	C	Severity	CAV-FE	C	FOXP4-AS1	250.25	Diabetes type 2 with peripheral circulatory disorders	endocrine/metabolic	336	5954	-0.056104	0.161338	0.945441	0.728033	1	1
chr15.60810211.C.T	rs341419	T	Severity	CAV-FE	T	RORA	496.2	Chronic bronchitis	respiratory	254	6604	-0.0361903	0.104079	0.964457	0.72805	1	1
chr1.87162490.C.T	rs10873821	C	Severity	CAV	C	LINC01140	041	Bacterial infection NOS	infectious diseases	314	8431	0.0293068	0.0842836	1.02974	0.728053	1	1
chr1.161517662.T.C	rs72717040	C	Risk factor	FCP + IP	C	FCGR2A	714.1	Rheumatoid arthritis	musculoskeletal	228	8806	-0.133655	0.384381	0.874892	0.728053	1	1
chrX.15561454.T.C	rs142017934	C	Severity	CAV	C	ACE2	366	Cataract	sense organs	860	8119	-0.0945823	0.27201	0.909753	0.728054	1	1
chrX.15599938.A.G	rs2106809	G	Severity	CAV	G	ACE2	574.1	Cholelithiasis	digestive	147	9139	-0.0699435	0.201161	0.932446	0.728067	1	1
chr1.169597075.C.T	rs6127	T	Severity in males	CAV	C	SELP	053	Herpes zoster	infectious diseases	213	6173	-0.0467762	0.134534	0.954301	0.728072	1	1
chr9.87726151.C.T	rs41312184	C;T	Possible functional consequences	FCP + IP	T	CTSL	244.4	Hypothyroidism NOS	endocrine/metabolic	439	7927	-0.210583	0.605676	0.810112	0.728079	1	1
chr10.104263031.C.A	rs4925	A	Protective for neurological complications of long COVID	CAV	A	GSTO1	475	Chronic sinusitis	respiratory	480	6316	-0.0401327	0.115434	0.960662	0.728089	1	1
chr1.205208489.G.A	rs11240388	G	Severity	CAV-FE	A	DSTYK	345.3	Convulsions	neurological	214	8388	0.0461374	0.132709	1.04722	0.728097	1	1
chr17.15965007.C.T	rs8081547	T	Risk factor	FCP + IP	T	ADORA2B	562	Diverticulosis and diverticulitis	digestive	186	6736	0.0602075	0.173185	1.06206	0.728104	1	1
chr13.112889041.C.T	rs9577175	T	Severity	CAV	T	ATP11A	772.2	Spasm of muscle	symptoms	199	8576	0.0511352	0.14709	1.05247	0.728106	1	1
chr17.49863303.C.T	rs77534576	T	Severity	CAV	T	-	740	Osteoarthrosis	musculoskeletal	1674	7199	-0.103748	0.298432	0.901453	0.728108	1	1
chr22.43928847.C.G	rs738409	G	Protective*Conflicting; Severity*Conflicting	CAV	G	PNPLA3	295.1	Schizophrenia	mental disorders	215	5795	0.0485432	0.139639	1.04974	0.728116	1	1
chr11.26675470.T.G	rs10835056	G	Severity	CAV	T	SLC5A12	550.5	Ventral hernia	digestive	190	8768	-0.0367615	0.105748	0.963906	0.728117	1	1
chr12.132489230.GC.G	rs56106917	G	Severity	CAV	G	FBRSL1	788	Syncope and collapse	symptoms	340	8796	-0.0309662	0.0890806	0.969508	0.728126	1	1
chr4.71742666.T.G	rs2282679	G	Severity	CAV	G	GC	720	Spinal stenosis	musculoskeletal	188	8035	-0.0680795	0.195852	0.934186	0.728135	1	1
chr7.128954129.T.C	rs10488631	TCTA haplotype	Severity in European-Americans	CAV	C	IRF5	442	Other aneurysm	circulatory system	152	8026	-0.146261	0.420774	0.863932	0.728141	1	1
chr5.159315942.T.G	rs3212227	T	Severity	FCP	G	IL12B	626.12	Excessive or frequent menstruation	genitourinary	255	7340	-0.0349401	0.100521	0.965663	0.728147	1	1
chr21.41426103.C.A	rs17000900	A	Severity	CAV-FE	A	MX1	300.12	Agorophobia, social phobia, and panic disorder	mental disorders	132	5795	0.0532811	0.153287	1.05473	0.728148	1	1
chr9.21206606.C.G	rs28368148	G	Severity	CAV-FE	G	IFNA10	339	Other headache syndromes	neurological	537	8010	0.261015	0.750964	1.29825	0.728161	1	1
chr16.78590128.A.G	rs72803978	A	Severity	CAV	G	WWOX	300	Anxiety disorders	mental disorders	1041	5852	-0.0805287	0.231692	0.922628	0.728164	1	1
chr5.21768177.G.A	-	HLA-A*02:02	Protective	IP	A	HLA-A	261.4	Vitamin D deficiency	endocrine/metabolic	2242	5858	-0.0239719	0.0689754	0.976313	0.728183	1	1
chrX.12888602.G.A	rs147244662	A	Severity; Severity for males	CAV-FE	A	TLR7	272	Disorders of lipoid metabolism	endocrine/metabolic	3328	5630	0.34289	0.986671	1.40901	0.728199	1	1
chr6.41534945.A.C	rs1886814	C	Severity	CAV-FE	C	FOXP4-AS1	252	Disorders of parathyroid gland	endocrine/metabolic	216	8499	-0.0650468	0.187176	0.937024	0.728204	1	1
chr19.52830722.G.A	rs10411226	G	Severity	CAV	G	ZNF28	689	Disorder of skin and subcutaneous tissue NOS	dermatologic	137	6958	-0.0457871	0.131763	0.955245	0.728218	1	1
chr14.102356233.A.G	rs11160678	G	Severity	CAV	G	CINP	809	Fracture of unspecified bones	injuries & poisonings	126	8387	-0.0500361	0.143992	0.951195	0.728221	1	1
chrX.15599938.A.G	rs2106809	G	Severity	CAV	G	ACE2	427.7	Tachycardia NOS	circulatory system	195	7068	-0.0642918	0.185017	0.937731	0.728222	1	1
chr12.8608014.A.G	rs11613792	A	Severity	CAV	G	AICDA	586.2	Cyst of kidney, acquired	genitourinary	119	6478	0.0473051	0.136133	1.04844	0.728223	1	1
chr4.107694523.TG.T	rs70947091	T	Severity	CAV-FE	T	PAPSS1	316	Substance addiction and disorders	mental disorders	570	7083	-0.0340825	0.098082	0.966492	0.728224	1	1
chr3.38894643.C.T	rs33985936	T	Severity	CAV	T	SCN11A	395.2	Nonrheumatic aortic valve disorders	circulatory system	169	8520	-0.063478	0.182677	0.938495	0.728225	1	1
chr7.117559590.ATCT.A	rs113993960	A	Severity	CAV	A	CFTR	241.2	Nontoxic multinodular goiter	endocrine/metabolic	271	7922	-0.359133	1.03359	0.698281	0.728244	1	1
chr21.41473715.C.A	rs2298661	A	Protective	CAV-FE	A	TMPRSS2	743.1	Osteoporosis	musculoskeletal	396	8481	0.0320267	0.0921746	1.03255	0.728248	1	1
chr9.81442264.TCAG.T	rs1826292621	T	Severity	CAV	T	-	418	Nonspecific chest pain	circulatory system	1477	6673	-0.0186702	0.0537348	0.981503	0.728252	1	1
chr3.141689849.A.G	rs6440031	G	Severity	CAV	A	LINC02618	274.1	Gout	endocrine/metabolic	265	8279	-0.0965254	0.277827	0.907987	0.728269	1	1
chr6.105878879.T.A	rs9386484	T	Severity	CAV	A	-	476	Allergic rhinitis	respiratory	950	5073	0.0186791	0.053764	1.01885	0.728269	1	1
chr9.30504351.C.T	rs17775810	TT genotype	Protective	CAV	T	LINC01242	054	Herpes simplex	infectious diseases	341	6146	0.0721695	0.207726	1.07484	0.728271	1	1
chr2.216660263.A.C	rs2270360	A	Severity	CAV	C	IGFBP2	153	Colorectal cancer	neoplasms	267	7865	0.0746116	0.214758	1.07747	0.728275	1	1
chr11.26675470.T.G	rs10835056	G	Severity	CAV	T	SLC5A12	475	Chronic sinusitis	respiratory	472	6217	0.0237969	0.0684968	1.02408	0.728278	1	1
chr9.87726001.C.A	rs41307457	C;A	Possible functional consequences	FCP + IP	A	CTSL	772.3	Muscle weakness	symptoms	231	8509	0.0430465	0.123908	1.04399	0.728286	1	1
chr9.30504351.C.T	rs17775810	TT genotype	Protective	CAV	T	LINC01242	362	Other retinal disorders	sense organs	462	7754	0.0632234	0.181992	1.06526	0.728293	1	1
chr1.156125675.T.C	rs581342	C	Severity	CAV	T	LMNA	327.4	Insomnia	neurological	742	7259	-0.0202649	0.0583354	0.979939	0.728301	1	1
chr7.117559590.ATCT.A	rs113993960	A	Severity	CAV	A	CFTR	218.1	Uterine leiomyoma	neoplasms	372	8661	-0.35893	1.03324	0.698424	0.728305	1	1
chr7.117559590.ATCT.A	rs113993960	A	Severity	CAV	A	CFTR	218	Benign neoplasm of uterus	neoplasms	372	8661	-0.35893	1.03324	0.698424	0.728305	1	1
chr2.167953627.G.A	rs7595310	A	Severity	CAV-FE	G	STK39	464	Acute sinusitis	respiratory	126	6483	-0.0516751	0.148759	0.949637	0.72831	1	1
chr2.195519781.A.G	rs74417002	G	Severity	CAV	G	-	197	Chemotherapy	neoplasms	411	8497	-0.0538653	0.155072	0.94756	0.728324	1	1
chr16.89196249.G.A	rs117169628	A	Severity	CAV	A	SLC22A31	760	Back pain	symptoms	1998	6377	0.0424139	0.122108	1.04333	0.72833	1	1
chr3.61768231.T.A	rs672699	A	Severity	CAV	T	PTPRG	709	Diffuse diseases of connective tissue	dermatologic	140	7708	-0.043117	0.124143	0.957799	0.728352	1	1
chr18.6461231.C.G	rs11659676	G	Severity	CAV-FE	C	RPL6P27	282	Hereditary hemolytic anemias	hematopoietic	143	5630	0.0420544	0.121086	1.04295	0.728359	1	1
chr5.1211624.A.G	rs76067074	G	Severity	CAV-FE	G	SLC6A19	574.1	Cholelithiasis	digestive	146	9081	0.179176	0.515904	1.19623	0.728362	1	1
chr3.157438240.A.G	rs1840680	AG genotype)	Protective	CAV	A	PTX3	284	Aplastic anemia	hematopoietic	102	6179	0.0546261	0.15729	1.05615	0.728369	1	1
chr1.169597075.C.T	rs6127	T	Severity in males	CAV	C	SELP	218	Benign neoplasm of uterus	neoplasms	374	8666	0.0366558	0.105546	1.03734	0.728369	1	1
chr1.169597075.C.T	rs6127	T	Severity in males	CAV	C	SELP	218.1	Uterine leiomyoma	neoplasms	374	8666	0.0366558	0.105546	1.03734	0.728369	1	1
chr6.45737076.T.A	rs16873740	A	Severity	CAV	A	-	695.42	Systemic lupus erythematosus	dermatologic	152	7788	0.0495673	0.142738	1.05082	0.728396	1	1
chr12.57108399.C.T	rs324011	T	Risk factor; Severity	CAV	T	STAT6	789	Nausea and vomiting	symptoms	475	8303	-0.0336881	0.0970131	0.966873	0.728401	1	1
chr21.33252612.A.G	rs2236757	A	Severity	CAV-FE	A	IFNAR2	599	Other symptoms/disorders or the urinary system	genitourinary	1213	6467	0.0190746	0.0549312	1.01926	0.728407	1	1
chr10.52340585.A.T	rs1441121	T	Severity	CAV	A	-	512.7	Shortness of breath	respiratory	1787	4999	-0.0214509	0.0617751	0.978778	0.728409	1	1
chr2.127137039.A.G	rs744373	G	Severity	CAV	G	-	174.11	Malignant neoplasm of female breast	neoplasms	250	8707	0.032658	0.0940515	1.0332	0.728414	1	1
chr2.162044379.C.T	rs3788979	T	Risk factor	CAV	T	DPP4	514.2	Solitary pulmonary nodule	respiratory	305	8564	0.051064	0.147061	1.05239	0.728419	1	1
chrX.15564142.G.A	rs147311723	A	Severity	CAV	A	ACE2	426.92	Cardiac defibrillator in situ	circulatory system	122	7066	0.203902	0.587229	1.22618	0.72842	1	1
chr5.142872984.C.T	rs10039856	C	Severity	CAV	T	ARHGAP26	473.4	Voice disturbance	respiratory	208	6199	-0.0364839	0.105074	0.964174	0.728424	1	1
chr10.8988345.A.T	rs71481792	A	Severity	CAV	T	-	396	Abnormal heart sounds	circulatory system	301	8323	-0.0397155	0.114386	0.961063	0.728436	1	1
chr21.41494374.C.T	rs114363287	T	Risk factor	CAV	T	TMPRSS2	707.2	Chronic ulcer of leg or foot	dermatologic	241	9049	-0.25016	0.720501	0.778676	0.728439	1	1
chr6.12216733.A.G	rs10755709	A	Severity	CAV	G	-	244.2	Acquired hypothyroidism	endocrine/metabolic	135	7555	0.0448663	0.12923	1.04589	0.728454	1	1
chr1.12192898.T.G	rs1061622	T	Severity	CAV-FE	G	TNFRSF1B	473.4	Voice disturbance	respiratory	211	6304	0.0421509	0.121409	1.04305	0.728456	1	1
chr2.195499753.A.C	rs73060484	C	Severity	CAV	C	-	496.21	Obstructive chronic bronchitis	respiratory	184	6846	-0.0667771	0.192346	0.935404	0.728462	1	1
chr1.156125675.T.C	rs581342	C	Severity	CAV	T	LMNA	743	Osteoporosis, osteopenia and pathological fracture	musculoskeletal	469	8487	0.0260274	0.0749706	1.02637	0.728465	1	1
chr17.31410594.G.A	rs178840	G	Severity	CAV	G	RAB11FIP4	427.1	Paroxysmal tachycardia, unspecified	circulatory system	173	6261	-0.0433878	0.124988	0.95754	0.72849	1	1
chr1.35908500.C.T	rs2765013	C	Severity	CAV	T	AGO1	743.1	Osteoporosis	musculoskeletal	393	8279	0.0274764	0.0791538	1.02786	0.728496	1	1
chr19.24134099.G.A	rs10407383	A	Severity	CAV-FE	A	ZNF254	279.7	Other immunological findings	endocrine/metabolic	519	8675	0.0223899	0.0645011	1.02264	0.728498	1	1
chr1.161544752.A.C	rs396991	C	Severity	CAV-FE	C	FCGR3A	456	Chronic venous insufficiency [CVI]	circulatory system	277	7050	-0.0329165	0.0948324	0.967619	0.728515	1	1
chr17.45714244.T.C	rs113661667	C	Risk factor	CAV-FE	C	LINC02210-CRHR1	550.1	Inguinal hernia	digestive	144	8836	-0.107338	0.309239	0.898222	0.728515	1	1
chr11.88824823.A.G	rs10831496	G	Severity	CAV-FE	A	GRM5	627	Menopausal and postmenopausal disorders	genitourinary	470	7389	0.0314451	0.0905963	1.03194	0.728524	1	1
chr7.54580201.A.C	rs622568	C	Severity; Risk factor	CAV-FE	C	-	706.8	Other specified diseases of sebaceous glands	dermatologic	455	7666	-0.0244196	0.0703553	0.975876	0.728524	1	1
chr4.67910402.G.A	rs4860265	G	Possible functional consequences	FCP + IP	G	TMPRSS11A	687.1	Rash and other nonspecific skin eruption	dermatologic	699	6580	-0.0206061	0.0593698	0.979605	0.728532	1	1
chr6.105878879.T.A	rs9386484	T	Severity	CAV	A	-	697	Sarcoidosis	dermatologic	208	6364	0.0366101	0.105483	1.03729	0.728537	1	1
chr4.67963489.G.A	rs6552134	G	Possible functional consequences	FCP + IP	A	TMPRSS11A	496.21	Obstructive chronic bronchitis	respiratory	183	6810	0.0452788	0.13046	1.04632	0.728539	1	1
chr9.133257521.T.TC	rs8176719	TC	Severity; Risk factor	CAV-FE	TC	ABO	261	Vitamin deficiency	endocrine/metabolic	2423	5943	-0.0132616	0.0382114	0.986826	0.728548	1	1
chr3.38894643.C.T	rs33985936	T	Severity	CAV	T	SCN11A	792	Abnormal Papanicolaou smear of cervix and cervical HPV	genitourinary	155	8262	-0.066108	0.190482	0.93603	0.728549	1	1
chr20.50172836.A.G	rs6122883	G	Severity	CAV-FE	G	LINC01273	785	Abdominal pain	symptoms	1556	6172	0.0200033	0.0576399	1.0202	0.728561	1	1
chr19.35687796.G.A	rs77127536	A	Severity	CAV	A	TYMSP2	327.41	Organic or persistent insomnia	neurological	151	7315	0.052834	0.152244	1.05425	0.728564	1	1
chr7.54580201.A.C	rs622568	C	Severity; Risk factor	CAV-FE	C	-	327.3	Sleep apnea	neurological	831	7307	0.0184801	0.0532515	1.01865	0.728566	1	1
chr5.21768177.G.A	-	HLA-A*02:02	Protective	IP	A	HLA-A	592.1	Cystitis	genitourinary	123	7523	0.0849733	0.244856	1.08869	0.728566	1	1
chr5.124614711.G.T	rs4240376	G	Severity	CAV	T	-	395	Heart valve disorders	circulatory system	343	8506	0.0394591	0.113721	1.04025	0.728607	1	1
chr3.101705614.T.C	rs11919389	C	Risk factor	CAV	C	PDCL3P4	287.3	Thrombocytopenia	hematopoietic	188	8706	-0.041444	0.119449	0.959403	0.728622	1	1
chr6.45737076.T.A	rs16873740	A	Severity	CAV	A	-	250.22	Type 2 diabetes with renal manifestations	endocrine/metabolic	511	5955	-0.0291292	0.0839602	0.971291	0.728636	1	1
chr21.41464802.A.G	rs462574	A	Possible functional consequences	FCP + IP	A	TMPRSS2	285.2	Anemia of chronic disease	hematopoietic	288	6124	0.0380375	0.109643	1.03877	0.728649	1	1
chr9.21131628.G.C	rs12236000	G	Severity	CAV	C	-	764	Sciatica	symptoms	584	7498	-0.0371839	0.107186	0.963499	0.728658	1	1
chr2.112913801.G.T	rs3811046	T	Risk factor	CAV	T	IL37	271.3	Intestinal disaccharidase deficiencies and disaccharide malabsorption	endocrine/metabolic	1406	7676	-0.017418	0.0502092	0.982733	0.72866	1	1
chr11.88824823.A.G	rs10831496	G	Severity	CAV-FE	A	GRM5	731	Osteitis deformans and osteopathies associated with other disorders classified elsewhere	musculoskeletal	175	7685	0.0498519	0.143709	1.05112	0.72867	1	1
chr21.41464802.A.G	rs462574	A	Possible functional consequences	FCP + IP	A	TMPRSS2	782.3	Edema	symptoms	728	7966	-0.0254069	0.0732446	0.974913	0.728684	1	1
chr15.60845514.G.A	rs17303202	A	Risk factor; Severity	CAV-FE	A	RORA	605	Erectile dysfunction [ED]	genitourinary	557	8177	-0.0286984	0.0827338	0.971709	0.728684	1	1
chr8.16932640.T.C	rs118072448	T	Severity	CAV	C	-	365	Glaucoma	sense organs	833	7868	0.0830073	0.2393	1.08655	0.728684	1	1
chr18.69541156.T.C	rs12958013	T	Severity	CAV	C	DOK6	578.9	Hemorrhage of gastrointestinal tract	digestive	166	8124	0.123867	0.357103	1.13187	0.728691	1	1
chr12.52726315.TC.T	rs5798227	T	Risk factor	CAV	TC	-	251.1	Hypoglycemia	endocrine/metabolic	102	5546	-0.0715924	0.206405	0.93091	0.728701	1	1
chr4.69615987.C.T	rs7688383	T	Loss of smell and taste	CAV	T	UGT2A1	483	Acute bronchitis and bronchiolitis	respiratory	113	7803	0.0501654	0.144637	1.05144	0.728713	1	1
chr9.81442264.TCAG.T	rs1826292621	T	Severity	CAV	T	-	512	Other symptoms of respiratory system	respiratory	2690	5155	-0.0157546	0.0454247	0.984369	0.728721	1	1
chr1.206773552.T.C	rs1800896	C	Severity	FCP	C	IL10	250.4	Abnormal glucose	endocrine/metabolic	700	5980	0.021431	0.0617946	1.02166	0.728733	1	1
chr10.22439346.T.C	-	HLA-A*02:02	Protective	IP	C	HLA-A	262	Mineral deficiency NEC	endocrine/metabolic	128	5951	-0.207958	0.599636	0.812241	0.728737	1	1
chr10.51197961.C.A	rs7897633	A	Severity in European-Americans	CAV	C	PRKG1	269	Proteinuria	endocrine/metabolic	494	8710	-0.0328976	0.0948596	0.967638	0.728739	1	1
chr2.216660263.A.C	rs2270360	A	Severity	CAV	C	IGFBP2	272	Disorders of lipoid metabolism	endocrine/metabolic	3191	5353	0.0290645	0.0838097	1.02949	0.728748	1	1
chr1.155133406.T.G	rs4971066	G	Risk factor	CAV	G	EFNA1	389.1	Sensorineural hearing loss	sense organs	293	8491	-0.0833665	0.2404	0.920014	0.728755	1	1
chr12.6845711.C.T	rs5443	T	protective	CAV	C	CDCA3	090	Sexually transmitted infections (not HIV or hepatitis)	infectious diseases	268	9090	-0.0366982	0.105839	0.963967	0.728788	1	1
chr4.44416575.T.C	rs35540967	C	Severity	CAV	C	KCTD8	276.1	Electrolyte imbalance	endocrine/metabolic	753	8011	-0.0852266	0.245806	0.918304	0.728799	1	1
chr21.41470664.C.T	rs61735794	T	Risk factor	CAV	T	TMPRSS2	535.9	Gastritis and duodenitis, NOS	digestive	168	8825	-0.35155	1.01394	0.703596	0.728805	1	1
chr12.57108399.C.T	rs324011	T	Risk factor; Severity	CAV	T	STAT6	415.1	Acute pulmonary heart disease	circulatory system	256	8956	-0.0452726	0.130582	0.955737	0.728818	1	1
chr2.162267541.C.T	rs1990760	T	Risk factor; Severity	CAV	T	IFIH1	386	Vertiginous syndromes and other disorders of vestibular system	sense organs	125	8014	-0.0646522	0.186481	0.937393	0.728821	1	1
chr16.57636629.G.A	rs7499679	A	Severity	CAV	A	ADGRG1	389.1	Sensorineural hearing loss	sense organs	288	8345	-0.0309151	0.0891727	0.969558	0.728825	1	1
chr22.24011037.T.C	rs11090305	C	Severity	CAV	C	-	395.2	Nonrheumatic aortic valve disorders	circulatory system	156	7782	0.0416568	0.120168	1.04254	0.72885	1	1
chrX.12885540.A.T	rs179008	T	Severity; Risk factor	CAV	T	TLR7	295	Schizophrenia and other psychotic disorders	mental disorders	266	5706	0.0541484	0.156204	1.05564	0.728854	1	1
chr10.8988345.A.T	rs71481792	A	Severity	CAV	T	-	454.1	Varicose veins of lower extremity	circulatory system	251	7573	0.0426761	0.12311	1.0436	0.728855	1	1
chr21.41464802.A.G	rs462574	A	Possible functional consequences	FCP + IP	A	TMPRSS2	365	Glaucoma	sense organs	826	7801	-0.0237674	0.0685647	0.976513	0.72886	1	1
chr1.196673103.G.A	rs800292	A	Severity	CAV	G	CFH	694.2	Other dyschromia	dermatologic	168	7839	-0.045966	0.132605	0.955074	0.728863	1	1
chr12.47844974.A.G	rs731236	AG and AA genotype	Severity	CAV	G	VDR	700	Corns and callosities	dermatologic	197	8598	0.039106	0.112819	1.03988	0.728873	1	1
chr10.22439346.T.C	-	HLA-A*02:02	Protective	IP	C	HLA-A	562.1	Diverticulosis	digestive	141	6890	-0.180904	0.521912	0.834515	0.728879	1	1
chr10.52771482.G.A	rs5030737	A	Potential functional effect on protein	FCP + IP	A	MBL2	327.3	Sleep apnea	neurological	836	7396	0.0862548	0.248855	1.09008	0.728887	1	1
chr12.112919388.G.A	rs10774671	A	Severity (A allele); Protective (G allele)	CAV-FE	A	OAS1	427.6	Premature beats	circulatory system	114	6747	-0.0480254	0.138562	0.95311	0.728892	1	1
chr21.41470664.C.T	rs61735794	T	Risk factor	CAV	T	TMPRSS2	626.1	Irregular menstrual cycle/bleeding	genitourinary	568	7395	0.177742	0.512832	1.19452	0.728901	1	1
chr13.22495675.AG.A	rs10714879	A	Severity	CAV	A	-	090	Sexually transmitted infections (not HIV or hepatitis)	infectious diseases	261	8873	0.0408808	0.117954	1.04173	0.728905	1	1
chr6.160716758.G.A	rs4252187	A	Potential functional effect on protein	FCP + IP	A	PLG	327	Sleep disorders	neurological	882	7396	-0.362049	1.04466	0.696249	0.728915	1	1
chr9.21206606.C.G	rs28368148	G	Severity	CAV-FE	G	IFNA10	244.4	Hypothyroidism NOS	endocrine/metabolic	439	7929	0.261191	0.753657	1.29848	0.728919	1	1
chrX.12885540.A.T	rs179008	T	Severity; Risk factor	CAV	T	TLR7	274.11	Gouty arthropathy	endocrine/metabolic	123	8917	0.0763934	0.220441	1.07939	0.72893	1	1
chr4.107694523.TG.T	rs70947091	T	Severity	CAV-FE	T	PAPSS1	947	Urticaria	dermatologic	118	7477	-0.0747495	0.215698	0.927976	0.728932	1	1
chr1.90742957.A.C	rs2166172	C	Severity	CAV-FE	C	-	766	Neuralgia, neuritis, and radiculitis NOS	symptoms	223	7530	0.0506571	0.14618	1.05196	0.728937	1	1
chrX.15581269.T.C	rs138390800	C	May destabilize ACE2 protein structure	FCP + IP	C	ACE2	458	Hypotension	circulatory system	117	8755	0.355668	1.02634	1.42713	0.728938	1	1
chr4.143999443.G.A	rs7683365	A	Risk factor	FCP + IP	A	GYPB	512	Other symptoms of respiratory system	respiratory	2440	4640	-0.0172101	0.0496644	0.982937	0.728946	1	1
chr21.41473456.A.G	rs17854725	G	Severity	CAV	G	TMPRSS2	426.7	Abnormal electrocardiogram [ECG] [EKG]	circulatory system	226	6934	0.0346754	0.100066	1.03528	0.728947	1	1
chr20.50152518.G.A	rs6020298	A	Severity	CAV	G	PEDS1-UBE2V1	054	Herpes simplex	infectious diseases	334	5960	-0.0345521	0.0997104	0.966038	0.728948	1	1
chr16.16924042.C.A	rs1453512	A	Severity	CAV	C	-	610	Benign mammary dysplasias	genitourinary	128	7783	0.0513336	0.148139	1.05267	0.728949	1	1
chr12.6845711.C.T	rs5443	T	protective	CAV	C	CDCA3	555	Inflammatory bowel disease and other gastroenteritis and colitis	digestive	132	6916	-0.0519182	0.14983	0.949407	0.728957	1	1
chr6.31153649.G.A	rs143334143	A	Severity; Risk factor	CAV-FE	A	CCHCR1	550.1	Inguinal hernia	digestive	145	8910	-0.0968217	0.279432	0.907718	0.728971	1	1
chr13.102695866.A.G	rs599976	G	Severity	CAV-FE	G	METTL21C	250	Diabetes mellitus	endocrine/metabolic	2635	5969	-0.0172885	0.0498961	0.98286	0.728975	1	1
chr3.27146807.G.A	rs17317135	G	Severity	CAV	A	NEK10	599.4	Urinary incontinence	genitourinary	412	6844	0.134584	0.388455	1.14406	0.728997	1	1
chr4.186082920.C.T	rs3775291	T	Risk factor; Severity	CAV-FE	T	TLR3	386.2	Peripheral or central vertigo	sense organs	109	8039	0.09086	0.262273	1.09512	0.729018	1	1
chr16.89196249.G.A	rs117169628	A	Severity	CAV	A	SLC22A31	289.4	Lymphadenitis	hematopoietic	154	8200	0.126904	0.366344	1.13531	0.729037	1	1
chr1.35908500.C.T	rs2765013	C	Severity	CAV	T	AGO1	112	Candidiasis	infectious diseases	419	6806	-0.0257807	0.0744264	0.974549	0.729049	1	1
chr2.127137039.A.G	rs744373	G	Severity	CAV	G	-	362	Other retinal disorders	sense organs	462	7776	-0.0238634	0.0688957	0.976419	0.729065	1	1
chr1.3081749.G.A	rs12745140	A	Severity	CAV	A	PRDM16	269	Proteinuria	endocrine/metabolic	490	8661	-0.0988459	0.285381	0.905882	0.729068	1	1
chr15.34253720.A.G	rs2705343	G	Severity	CAV-FE	G	SLC12A6	252	Disorders of parathyroid gland	endocrine/metabolic	217	8437	-0.0516275	0.149056	0.949683	0.729071	1	1
chr6.158608455.C.T	rs117665206	T	Severity	CAV	T	TMEM181	731	Osteitis deformans and osteopathies associated with other disorders classified elsewhere	musculoskeletal	175	7696	0.381217	1.10063	1.46407	0.729071	1	1
chrX.15564175.T.C	rs41303171	C	Severity; Risk factor	CAV	C	ACE2	427.7	Tachycardia NOS	circulatory system	195	7069	0.356518	1.02933	1.42835	0.729073	1	1
chr9.78543197.A.G	rs7027911	A	Severity	CAV	G	-	555	Inflammatory bowel disease and other gastroenteritis and colitis	digestive	132	6905	-0.0610165	0.176165	0.940808	0.729073	1	1
chr13.23084699.A.G	rs1984162	G	Severity	CAV	G	-	454.11	Varicose veins of lower extremity, symptomtic	circulatory system	201	7727	0.0436646	0.126068	1.04463	0.729073	1	1
chr20.50172836.A.G	rs6122883	G	Severity	CAV-FE	G	LINC01273	292	Neurological disorders	mental disorders	431	8358	-0.0358269	0.103447	0.964807	0.729094	1	1
chr11.784340.C.G	rs7104929	G	Severity	CAV-FE	G	-	569.2	Gastrointestinal complications	digestive	112	8538	0.0666642	0.192493	1.06894	0.729102	1	1
chr8.73355963.T.C	rs2010843	C	Severity	CAV	C	RDH10-AS1	694.2	Other dyschromia	dermatologic	168	7794	-0.0619192	0.178802	0.939959	0.729117	1	1
chr9.132278286.T.C	rs11243705	C	Severity	CAV	C	SETX	789	Nausea and vomiting	symptoms	472	8064	-0.0395537	0.114219	0.961218	0.72912	1	1
chr13.102695866.A.G	rs599976	G	Severity	CAV-FE	G	METTL21C	475.9	Postnasal drip	respiratory	221	6300	0.0472552	0.13646	1.04839	0.729122	1	1
chr4.67910402.G.A	rs4860265	G	Possible functional consequences	FCP + IP	G	TMPRSS11A	455	Hemorrhoids	circulatory system	294	7458	-0.0305629	0.0882628	0.969899	0.729139	1	1
chr1.156125675.T.C	rs581342	C	Severity	CAV	T	LMNA	110	Dermatophytosis / Dermatomycosis	infectious diseases	934	7002	-0.0180986	0.0522688	0.982064	0.729148	1	1
chr6.32623820.T.C	rs9271609	T	Severity	CAV	C	HLA-DQA1	155	Cancer of liver and intrahepatic bile duct	neoplasms	103	8880	0.060323	0.174219	1.06218	0.729156	1	1
chr12.6845711.C.T	rs5443	T	protective	CAV	C	CDCA3	722.1	Displacement of intervertebral disc	musculoskeletal	194	8035	0.0421265	0.121668	1.04303	0.729161	1	1
chr19.52830722.G.A	rs10411226	G	Severity	CAV	G	ZNF28	588	Disorders resulting from impaired renal function	genitourinary	148	5506	0.0440197	0.127136	1.045	0.729163	1	1
chr21.33287378.C.T	rs8178521	T	Severity	CAV-FE	T	IL10RB	578.8	Hemorrhage of rectum and anus	digestive	284	8129	0.0706259	0.203985	1.07318	0.72917	1	1
chr9.133257521.T.TC	rs8176719	TC	Severity; Risk factor	CAV-FE	TC	ABO	425	Cardiomyopathy	circulatory system	266	9046	-0.0333683	0.0963818	0.967182	0.729186	1	1
chr19.24134099.G.A	rs10407383	A	Severity	CAV-FE	A	ZNF254	687.4	Disturbance of skin sensation	dermatologic	486	6811	0.023432	0.0676827	1.02371	0.729189	1	1
chr20.50152518.G.A	rs6020298	A	Severity	CAV	G	PEDS1-UBE2V1	783	Fever of unknown origin	symptoms	170	8740	-0.0484143	0.139846	0.952739	0.729194	1	1
chr17.27263807.T.C	rs60811869	C	Severity	CAV	C	-	288	Diseases of white blood cells	hematopoietic	106	8175	0.145157	0.419299	1.15622	0.7292	1	1
chrX.15600857.A.G	rs73635825	G	Risk factor*Conflicting; Protective*Conflicting	FCP + IP	G	ACE2	726	Peripheral enthesopathies and allied syndromes	musculoskeletal	748	6824	-0.259354	0.749246	0.77155	0.729228	1	1
chr1.169597075.C.T	rs6127	T	Severity in males	CAV	C	SELP	429	Ill-defined descriptions and complications of heart disease	circulatory system	279	8111	0.0403931	0.1167	1.04122	0.729246	1	1
chr2.6013310.G.A	rs73910904	A	Risk factor	CAV	A	-	785	Abdominal pain	symptoms	1575	6246	-0.0403298	0.116518	0.960473	0.729248	1	1
chr12.47879112.A.G	rs2228570	AG genotype	Severity	CAV	A	VDR	250.6	Polyneuropathy in diabetes	endocrine/metabolic	199	5466	0.0443117	0.128028	1.04531	0.72926	1	1
chr21.41426103.C.A	rs17000900	A	Severity	CAV-FE	A	MX1	300.11	Generalized anxiety disorder	mental disorders	216	5795	0.041732	0.120578	1.04261	0.729267	1	1
chr2.167953627.G.A	rs7595310	A	Severity	CAV-FE	G	STK39	707.2	Chronic ulcer of leg or foot	dermatologic	240	8873	-0.037148	0.107336	0.963534	0.729274	1	1
chr2.127137039.A.G	rs744373	G	Severity	CAV	G	-	741	Symptoms and disorders of the joints	musculoskeletal	596	8424	0.0210171	0.0607296	1.02124	0.729285	1	1
chr2.60480453.A.G	rs1123573	A	Severity	CAV-FE	G	BCL11A	287.3	Thrombocytopenia	hematopoietic	187	8745	0.0374183	0.108125	1.03813	0.729294	1	1
chr2.136948486.A.G	rs7605851	G	Severity	CAV-FE	G	THSD7B	594	Urinary calculus	genitourinary	224	9160	0.0924713	0.267229	1.09688	0.729315	1	1
chr10.8988345.A.T	rs71481792	A	Severity	CAV	T	-	165	Cancer within the respiratory system	neoplasms	105	9273	0.0663596	0.191772	1.06861	0.729317	1	1
chr10.8988345.A.T	rs71481792	A	Severity	CAV	T	-	165.1	Cancer of bronchus; lung	neoplasms	105	9273	0.0663596	0.191772	1.06861	0.729317	1	1
chr10.52771482.G.A	rs5030737	A	Potential functional effect on protein	FCP + IP	A	MBL2	197	Chemotherapy	neoplasms	411	8514	-0.135188	0.390722	0.873552	0.729346	1	1
chr11.88436431.C.T	rs72953026	T	Severity	CAV-FE	T	-	411.3	Angina pectoris	circulatory system	255	8072	0.09443	0.272926	1.09903	0.729349	1	1
chr10.52340585.A.T	rs1441121	T	Severity	CAV	A	-	573.9	Abnormal serum enzyme levels	digestive	277	7831	-0.0464887	0.134365	0.954575	0.729352	1	1
chr11.88436431.C.T	rs72953026	T	Severity	CAV-FE	T	-	290.1	Dementias	mental disorders	140	8456	-0.150217	0.434174	0.860521	0.729355	1	1
chr2.113129630.T.C	rs419598	C	Risk factor	CAV	C	IL1RN	250.24	Type 2 diabetes with neurological manifestations	endocrine/metabolic	463	5946	-0.0539139	0.155829	0.947514	0.729357	1	1
chr17.42362183.A.G	rs744166	G	Risk factor; Severity	CAV	A	STAT3	611	Abnormal findings on mammogram or breast exam	genitourinary	566	7934	0.0242695	0.0701487	1.02457	0.729363	1	1
chr2.127137039.A.G	rs744373	G	Severity	CAV	G	-	286.2	Encounter for long-term (current) use of anticoagulants	hematopoietic	197	8737	-0.0355473	0.102749	0.965077	0.729371	1	1
chr10.28606315.C.T	rs12773860	T	Severity	CAV	T	WAC	459	Other disorders of circulatory system	circulatory system	233	8700	-0.115549	0.333994	0.890877	0.729372	1	1
chr8.38996464.C.A	rs7840270	C	Severity	CAV-FE	A	ADAM9	386.9	Dizziness and giddiness (Light-headedness and vertigo)	sense organs	673	7728	0.0252608	0.0730211	1.02558	0.729389	1	1
chr14.55263686.C.T	rs10140801	T	Severity	CAV-FE	C	FBXO34-AS1	726.1	Enthesopathy	musculoskeletal	391	6734	0.0360191	0.104125	1.03668	0.7294	1	1
chr11.126292948.C.T	rs8177374	T	Protective	CAV	T	TIRAP	284	Aplastic anemia	hematopoietic	103	6209	0.152179	0.439943	1.16437	0.729413	1	1
chrX.15603134.G.A	rs7885856	G;A	Possible functional consequences	FCP + IP	A	ACE2	707.2	Chronic ulcer of leg or foot	dermatologic	241	9058	0.0623938	0.180377	1.06438	0.729413	1	1
chr17.27263807.T.C	rs60811869	C	Severity	CAV	C	-	535	Gastritis and duodenitis	digestive	213	8790	0.103449	0.299069	1.10899	0.729415	1	1
chr2.162267541.C.T	rs1990760	T	Risk factor; Severity	CAV	T	IFIH1	613.5	Mastodynia	genitourinary	121	9065	-0.0642916	0.185867	0.937732	0.729417	1	1
chr21.41465921.C.T	rs62217525	C	Possible functional consequences	FCP + IP	T	TMPRSS2	379.2	Disorders of vitreous body	sense organs	286	7930	0.163056	0.471432	1.1771	0.729438	1	1
chr13.73984368.C.T	rs12871414	C	Severity	CAV	T	KLF12	427	Cardiac dysrhythmias	circulatory system	1215	6903	-0.0240183	0.0694468	0.976268	0.729454	1	1
chr10.98166813.G.T	rs10786398	T	Severity	CAV	T	R3HCC1L	356	Hereditary and idiopathic peripheral neuropathy	neurological	154	8664	-0.0822918	0.237944	0.921003	0.729459	1	1
chr1.35908500.C.T	rs2765013	C	Severity	CAV	T	AGO1	611.1	Abnormal mammogram	genitourinary	480	7621	-0.0246551	0.0712909	0.975646	0.729464	1	1
chr10.104263031.C.A	rs4925	A	Protective for neurological complications of long COVID	CAV	A	GSTO1	764	Sciatica	symptoms	591	7572	0.03572	0.103288	1.03637	0.729471	1	1
chr15.34253720.A.G	rs2705343	G	Severity	CAV-FE	G	SLC12A6	185	Cancer of prostate	neoplasms	198	8576	-0.05662	0.163722	0.944953	0.729471	1	1
chr1.12192898.T.G	rs1061622	T	Severity	CAV-FE	G	TNFRSF1B	155	Cancer of liver and intrahepatic bile duct	neoplasms	103	8860	0.0593341	0.171577	1.06113	0.72948	1	1
chr11.2872637.A.G	rs10766439	A	Severity	CAV	A	-	274.11	Gouty arthropathy	endocrine/metabolic	121	8844	0.0536071	0.155027	1.05507	0.7295	1	1
chr2.195519781.A.G	rs74417002	G	Severity	CAV	G	-	512.1	Wheezing	respiratory	116	5195	-0.10095	0.291955	0.903978	0.729512	1	1
chr15.100233816.G.A	rs143434383	A	Risk factor	CAV	A	ADAMTS17	788	Syncope and collapse	symptoms	341	8834	0.365454	1.05695	1.44117	0.729522	1	1
chr4.67963489.G.A	rs6552134	G	Possible functional consequences	FCP + IP	A	TMPRSS11A	512.8	Cough	respiratory	1301	5072	0.0193224	0.0558853	1.01951	0.72953	1	1
chr5.32750877.T.C	rs1173773	C	Protective	CAV	T	NPR3	078	Viral warts & HPV	infectious diseases	323	6067	-0.0298144	0.0862308	0.970626	0.72953	1	1
chr12.47903511.T.C	rs11574018	C	Severity	CAV	C	VDR	530.1	Esophagitis, GERD and related diseases	digestive	1826	6811	-0.273798	0.79191	0.760486	0.729535	1	1
chr13.112889041.C.T	rs9577175	T	Severity	CAV	T	ATP11A	285.21	Anemia in chronic kidney disease	hematopoietic	194	6135	0.0526335	0.152239	1.05404	0.729546	1	1
chr3.157438240.A.G	rs1840680	AG genotype)	Protective	CAV	A	PTX3	654	Other and unspecified complications of birth; puerperium affecting management of mother	pregnancy complications	113	9308	-0.0530266	0.153376	0.948355	0.729547	1	1
chr3.146517122.G.A	rs343320	A	Severity	CAV-FE	A	PLSCR1	269	Proteinuria	endocrine/metabolic	490	8663	0.0915159	0.264713	1.09583	0.729556	1	1
chr9.4329170.T.C	rs3895472	C	Severity	CAV	T	GLIS3	327.32	Obstructive sleep apnea	neurological	748	7298	0.0247973	0.0717305	1.02511	0.729568	1	1
chrX.15581269.T.C	rs138390800	C	May destabilize ACE2 protein structure	FCP + IP	C	ACE2	208	Benign neoplasm of colon	neoplasms	397	8443	-0.254394	0.735899	0.775386	0.729575	1	1
chr7.128954129.T.C	rs10488631	TCTA haplotype	Severity in European-Americans	CAV	C	IRF5	614	Inflammatory diseases of female pelvic organs	genitourinary	341	8670	0.0933399	0.270024	1.09783	0.729589	1	1
chr21.41660268.A.T	rs2252109	A	Severity	CAV	A	-	249	Secondary diabetes mellitus	endocrine/metabolic	361	5341	-0.0313474	0.0906897	0.969139	0.729602	1	1
chr13.23084699.A.G	rs1984162	G	Severity	CAV	G	-	561	Symptoms involving digestive system	digestive	813	6888	-0.0233663	0.0676044	0.976905	0.729618	1	1
chrX.15564142.G.A	rs147311723	A	Severity	CAV	A	ACE2	705	Disorders of sweat glands	dermatologic	109	7747	0.203446	0.588619	1.22562	0.729619	1	1
chr4.71762286.C.T	rs113574864	T	Severity	CAV	T	GC	789	Nausea and vomiting	symptoms	476	8282	-0.0357522	0.103441	0.964879	0.729621	1	1
chr12.8608014.A.G	rs11613792	A	Severity	CAV	G	AICDA	250.41	Impaired fasting glucose	endocrine/metabolic	149	5372	-0.0436333	0.126245	0.957305	0.729626	1	1
chr1.46309111.A.G	rs41292543	G	Severity	CAV-FE	G	UQCRH	411.4	Coronary atherosclerosis	circulatory system	922	8099	0.0689046	0.199402	1.07133	0.729676	1	1
chr10.36988942.A.G	rs2091431	G	Severity	CAV	A	-	704.1	Alopecia	dermatologic	199	8192	0.0439672	0.12724	1.04495	0.729684	1	1
chr13.112889041.C.T	rs9577175	T	Severity	CAV	T	ATP11A	338.2	Chronic pain	neurological	1781	6510	-0.0197424	0.0571351	0.980451	0.729689	1	1
chr10.51197961.C.A	rs7897633	A	Severity in European-Americans	CAV	C	PRKG1	300.1	Anxiety disorder	mental disorders	844	5868	-0.0257947	0.0746516	0.974535	0.729693	1	1
chr1.244873270.T.C	rs12130553	C	Severity	CAV	T	-	244.4	Hypothyroidism NOS	endocrine/metabolic	375	6238	-0.0379314	0.109777	0.962779	0.729695	1	1
chr3.101705614.T.C	rs11919389	C	Risk factor	CAV	C	PDCL3P4	250.2	Type 2 diabetes	endocrine/metabolic	2604	5943	0.0139214	0.0402908	1.01402	0.729702	1	1
chr11.126292948.C.T	rs8177374	T	Protective	CAV	T	TIRAP	276.13	Hyperpotassemia	endocrine/metabolic	344	8022	-0.0991133	0.286855	0.90564	0.729706	1	1
chr21.41494374.C.T	rs114363287	T	Risk factor	CAV	T	TMPRSS2	459.9	Circulatory disease NEC	circulatory system	144	8741	-0.348269	1.00802	0.705909	0.72972	1	1
chr2.167953627.G.A	rs7595310	A	Severity	CAV-FE	G	STK39	455	Hemorrhoids	circulatory system	295	7591	0.0331831	0.0960485	1.03374	0.729731	1	1
chr16.57636629.G.A	rs7499679	A	Severity	CAV	A	ADGRG1	614.52	Vaginitis and vulvovaginitis	genitourinary	293	8456	0.0304976	0.0882784	1.03097	0.72974	1	1
chr2.36677870.C.A	rs6714112	C	Severity	CAV	A	-	356	Hereditary and idiopathic peripheral neuropathy	neurological	154	8567	0.055804	0.161532	1.05739	0.729744	1	1
chrX.15600857.A.G	rs73635825	G	Risk factor*Conflicting; Protective*Conflicting	FCP + IP	G	ACE2	296.2	Depression	mental disorders	1439	5865	0.181202	0.524522	1.19866	0.729747	1	1
chr1.161517662.T.C	rs72717040	C	Risk factor	FCP + IP	C	FCGR2A	242.1	Graves' disease	endocrine/metabolic	116	7862	0.182067	0.527028	1.19969	0.729749	1	1
chr10.43519603.G.T	rs10793436	G	Severity	CAV	G	-	414	Other forms of chronic heart disease	circulatory system	141	7630	-0.0427371	0.123718	0.958163	0.729763	1	1
chr1.155133406.T.G	rs4971066	G	Risk factor	CAV	G	EFNA1	704.1	Alopecia	dermatologic	205	8286	0.0948318	0.274551	1.09947	0.729788	1	1
chr5.131995059.C.T	rs56162149	T	Severity	CAV-FE	C	ACSL6	704	Diseases of hair and hair follicles	dermatologic	271	7910	-0.0360805	0.104465	0.964563	0.729807	1	1
chrX.12889539.C.G	rs3853839	G	Severity; Risk factor	CAV-FE	G	TLR7	227	Benign neoplasm of other endocrine glands and related structures	neoplasms	114	8912	0.0652271	0.188863	1.0674	0.729818	1	1
chr3.1052111.C.G	rs1504061	G	Severity	CAV	G	-	280.2	Iron deficiency anemia secondary to blood loss (chronic)	hematopoietic	363	6090	-0.0478061	0.138422	0.953319	0.729819	1	1
chr19.50379362.T.C	rs1405655	C	Severity	CAV-FE	T	NR1H2	745	Pain in joint	musculoskeletal	2654	5252	-0.0119781	0.0346824	0.988093	0.72982	1	1
chr1.155197995.A.G	rs41264915	A	Severity	CAV-FE	G	THBS3	496.1	Emphysema	respiratory	235	6932	0.0387835	0.112297	1.03955	0.729821	1	1
chr12.47844974.A.G	rs731236	AG and AA genotype	Severity	CAV	G	VDR	792	Abnormal Papanicolaou smear of cervix and cervical HPV	genitourinary	155	8257	-0.0443618	0.128465	0.956608	0.729852	1	1
chr2.195499753.A.C	rs73060484	C	Severity	CAV	C	-	278.11	Morbid obesity	endocrine/metabolic	1122	5422	-0.0283902	0.0822197	0.972009	0.729871	1	1
chr10.104263031.C.A	rs4925	A	Protective for neurological complications of long COVID	CAV	A	GSTO1	356	Hereditary and idiopathic peripheral neuropathy	neurological	154	8708	-0.0712171	0.206261	0.93126	0.729887	1	1
chr13.23084699.A.G	rs1984162	G	Severity	CAV	G	-	300.4	Dysthymic disorder	mental disorders	169	5844	-0.0493186	0.142855	0.951878	0.729917	1	1
chr9.87726151.C.T	rs41312184	C;T	Possible functional consequences	FCP + IP	T	CTSL	619	Noninflammatory female genital disorders	genitourinary	619	8174	0.17412	0.504367	1.1902	0.729926	1	1
chr10.89010241.T.C	rs982764	T	Severity	CAV-FE	C	FAS	585	Renal failure	genitourinary	1362	7167	0.0170667	0.0494371	1.01721	0.729929	1	1
chr2.162044379.C.T	rs3788979	T	Risk factor	CAV	T	DPP4	727	Other disorders of synovium, tendon, and bursa	musculoskeletal	366	6624	-0.048205	0.139637	0.952938	0.729932	1	1
chr6.147217556.A.G	rs116898161	G	Severity	CAV	G	STXBP5	565	Anal and rectal conditions	digestive	353	8646	0.16091	0.46615	1.17458	0.729951	1	1
chr6.6924962.A.C	rs6933436	C	Severity	CAV	C	-	760	Back pain	symptoms	1901	6020	0.0150907	0.0437224	1.01521	0.729983	1	1
chr10.43519603.G.T	rs10793436	G	Severity	CAV	G	-	512.7	Shortness of breath	respiratory	1766	4890	-0.0145692	0.0422118	0.985536	0.729985	1	1
chr8.16932640.T.C	rs118072448	T	Severity	CAV	C	-	272	Disorders of lipoid metabolism	endocrine/metabolic	3312	5602	-0.0533156	0.154477	0.948081	0.729991	1	1
chr8.16932640.T.C	rs118072448	T	Severity	CAV	C	-	216.1	Screening for malignant neoplasms of the skin	neoplasms	102	8902	0.208861	0.605221	1.23227	0.73002	1	1
chr11.126292948.C.T	rs8177374	T	Protective	CAV	T	TIRAP	272	Disorders of lipoid metabolism	endocrine/metabolic	3328	5629	0.0393693	0.114082	1.04015	0.730022	1	1
chr6.31575254.G.A	rs1800629	A	Risk factor*Conflicting; Severity*Conflicting; Protective*Conflicting	CAV-FE	A	TNF	714	Rheumatoid arthritis and other inflammatory polyarthropathies	musculoskeletal	258	8884	-0.0482671	0.139887	0.952879	0.730062	1	1
chr6.30887474.G.A	rs4618569	AG genotype	Severity	CAV	A	DDR1	274.11	Gouty arthropathy	endocrine/metabolic	124	9173	0.0498128	0.144369	1.05107	0.730065	1	1
chr17.63488670.G.A	rs4343	G	Severity; Risk factor	CAV	G	ACE	624.9	stress incontinence, female	genitourinary	111	9238	-0.0562653	0.163073	0.945288	0.730071	1	1
chr19.24134099.G.A	rs10407383	A	Severity	CAV-FE	A	ZNF254	613.5	Mastodynia	genitourinary	122	9050	0.0449427	0.13026	1.04597	0.730077	1	1
chr9.78543197.A.G	rs7027911	A	Severity	CAV	G	-	241.2	Nontoxic multinodular goiter	endocrine/metabolic	271	7920	-0.0445187	0.129037	0.956458	0.730088	1	1
chr1.31151182.G.C	rs12083278	C	Severity	CAV	G	-	401.2	Hypertensive heart and/or renal disease	circulatory system	155	3870	-0.0558812	0.161975	0.945651	0.730096	1	1
chr19.31533051.C.A	rs8105499	C	Severity	CAV	A	LINC02841	300.9	Posttraumatic stress disorder	mental disorders	123	5750	-0.0585682	0.169797	0.943114	0.730146	1	1
chr15.60810211.C.T	rs341419	T	Severity	CAV-FE	T	RORA	276.1	Electrolyte imbalance	endocrine/metabolic	724	7610	0.0217915	0.0631779	1.02203	0.730152	1	1
chr5.142872984.C.T	rs10039856	C	Severity	CAV	T	ARHGAP26	338.1	Acute pain	neurological	283	6461	-0.0310919	0.0901463	0.969386	0.730166	1	1
chr12.47902438.G.T	rs11574024	T	Severity	CAV	T	VDR	745	Pain in joint	musculoskeletal	2648	5245	0.0524882	0.152185	1.05389	0.730172	1	1
chr3.157438240.A.G	rs1840680	AG genotype)	Protective	CAV	A	PTX3	110.1	Dermatophytosis	infectious diseases	877	7100	0.019448	0.0563892	1.01964	0.730179	1	1
chr21.41507982.C.A	rs75603675	A	Protective*Conflicting; Risk factor*Conflicting; Severity*Conflicting	CAV	A	TMPRSS2	470	Septal Deviations/Turbinate Hypertrophy	respiratory	102	6044	-0.0525329	0.152322	0.948823	0.730184	1	1
chr4.166008836.A.T	rs17047200	TT genotype	Severity (TT genotype)*Conflicting; Risk factor (AA genotype)*Conflicting	CAV	T	TLL1	433.21	Cerebral artery occlusion, with cerebral infarction	circulatory system	423	8323	0.0276528	0.0801841	1.02804	0.730194	1	1
chr6.12216733.A.G	rs10755709	A	Severity	CAV	G	-	792	Abnormal Papanicolaou smear of cervix and cervical HPV	genitourinary	150	7881	-0.0435301	0.126224	0.957404	0.730197	1	1
chr16.16924042.C.A	rs1453512	A	Severity	CAV	C	-	459	Other disorders of circulatory system	circulatory system	231	8559	0.03781	0.109642	1.03853	0.730207	1	1
chrX.15596127.G.T	rs146598386	T	Severity	CAV	T	ACE2	728.7	Fasciitis	musculoskeletal	199	6825	0.3559	1.03215	1.42746	0.730234	1	1
chr3.1052111.C.G	rs1504061	G	Severity	CAV	G	-	565	Anal and rectal conditions	digestive	350	8493	0.0459751	0.133336	1.04705	0.73024	1	1
chr9.81442264.TCAG.T	rs1826292621	T	Severity	CAV	T	-	362	Other retinal disorders	sense organs	460	7739	0.0305001	0.08846	1.03097	0.730252	1	1
chr22.43928847.C.G	rs738409	G	Protective*Conflicting; Severity*Conflicting	CAV	G	PNPLA3	596.5	Functional disorders of bladder	genitourinary	153	9119	-0.0594168	0.172335	0.942314	0.730264	1	1
chrX.15587729.C.T	rs4646140	T	Severity	CAV	T	ACE2	272.11	Hypercholesterolemia	endocrine/metabolic	1213	5604	0.027773	0.0805544	1.02816	0.730265	1	1
chr9.133257521.T.TC	rs8176719	TC	Severity; Risk factor	CAV-FE	TC	ABO	532	Dysphagia	digestive	299	6778	-0.0319685	0.0927279	0.968537	0.730278	1	1
chr7.128954129.T.C	rs10488631	TCTA haplotype	Severity in European-Americans	CAV	C	IRF5	741	Symptoms and disorders of the joints	musculoskeletal	597	8444	-0.0723351	0.20983	0.930219	0.730296	1	1
chr4.166008836.A.T	rs17047200	TT genotype	Severity (TT genotype)*Conflicting; Risk factor (AA genotype)*Conflicting	CAV	T	TLL1	242.1	Graves' disease	endocrine/metabolic	115	7631	-0.0520346	0.150944	0.949296	0.730299	1	1
chr6.6924962.A.C	rs6933436	C	Severity	CAV	C	-	369.5	Conjunctivitis, infectious	sense organs	215	7636	0.0389063	0.112861	1.03967	0.7303	1	1
chr17.27263807.T.C	rs60811869	C	Severity	CAV	C	-	472	Chronic pharyngitis and nasopharyngitis	respiratory	320	6290	0.0857544	0.248771	1.08954	0.730311	1	1
chr18.6461231.C.G	rs11659676	G	Severity	CAV-FE	C	RPL6P27	070	Viral hepatitis	infectious diseases	1032	5565	0.0171391	0.0497216	1.01729	0.730318	1	1
chr20.50152518.G.A	rs6020298	A	Severity	CAV	G	PEDS1-UBE2V1	285	Other anemias	hematopoietic	1756	5989	-0.0173333	0.0502851	0.982816	0.73032	1	1
chr17.34252769.A.G	rs1024611	G	Risk factor	CAV	G	CCL2	272	Disorders of lipoid metabolism	endocrine/metabolic	3314	5605	0.0148334	0.0430333	1.01494	0.730323	1	1
chr11.2872637.A.G	rs10766439	A	Severity	CAV	A	-	733	Other disorders of bone and cartilage	musculoskeletal	371	7401	-0.0323653	0.0938971	0.968153	0.730328	1	1
chr9.21206606.C.G	rs28368148	G	Severity	CAV-FE	G	IFNA10	687.1	Rash and other nonspecific skin eruption	dermatologic	727	6842	0.214906	0.623505	1.23975	0.730339	1	1
chr21.41470664.C.T	rs61735794	T	Risk factor	CAV	T	TMPRSS2	272.1	Hyperlipidemia	endocrine/metabolic	3296	5628	0.0882928	0.256166	1.09231	0.730342	1	1
chr1.155197995.A.G	rs41264915	A	Severity	CAV-FE	G	THBS3	840	Sprains and strains	injuries & poisonings	115	8729	-0.0548077	0.159023	0.946667	0.730356	1	1
chr12.6845711.C.T	rs5443	T	protective	CAV	C	CDCA3	274	Gout and other crystal arthropathies	endocrine/metabolic	309	9181	-0.0344703	0.100015	0.966117	0.730357	1	1
chr12.106231175.T.A	rs12823094	A	Severity	CAV	A	-	345	Epilepsy, recurrent seizures, convulsions	neurological	303	8116	-0.067276	0.19522	0.934937	0.730382	1	1
chr2.181488719.A.C	rs2034831	C	Severity	CAV	C	ITGA4	277	Other disorders of metabolism	endocrine/metabolic	281	8827	0.114975	0.333644	1.12185	0.730391	1	1
chr17.49863303.C.T	rs77534576	T	Severity	CAV	T	-	612	Breast conditions, congenital or relating to hormones	genitourinary	100	7957	-0.351242	1.01929	0.703813	0.730398	1	1
chr17.45422978.G.C	rs1230082	G	Severity	CAV	C	ARHGAP27	292.3	Memory loss	mental disorders	198	8204	-0.0363325	0.105435	0.96432	0.730398	1	1
chr5.32750877.T.C	rs1173773	C	Protective	CAV	T	NPR3	536	Disorders of function of stomach	digestive	120	8681	0.0472622	0.137155	1.0484	0.730402	1	1
chr14.35401887.C.T	rs696	CC genotype	Severity	CAV	C	NFKBIA	578.9	Hemorrhage of gastrointestinal tract	digestive	167	8119	-0.040487	0.117495	0.960322	0.730407	1	1
chr1.155133406.T.G	rs4971066	G	Risk factor	CAV	G	EFNA1	428.4	Heart failure with preserved EF [Diastolic heart failure]	circulatory system	242	8049	-0.0891101	0.25861	0.914745	0.730415	1	1
chr21.41426103.C.A	rs17000900	A	Severity	CAV-FE	A	MX1	495.2	Asthma with exacerbation	respiratory	388	6868	-0.032283	0.093692	0.968233	0.730421	1	1
chr2.45584979.T.C	-	HLA-A*02:02	Protective	IP	T	HLA-A	110.1	Dermatophytosis	infectious diseases	879	7071	0.018259	0.0529923	1.01843	0.730426	1	1
chr9.81442264.TCAG.T	rs1826292621	T	Severity	CAV	T	-	276	Disorders of fluid, electrolyte, and acid-base balance	endocrine/metabolic	799	7958	-0.0242952	0.0705166	0.975998	0.730447	1	1
chr4.107694523.TG.T	rs70947091	T	Severity	CAV-FE	T	PAPSS1	694.2	Other dyschromia	dermatologic	168	7788	0.0582796	0.169159	1.06001	0.730452	1	1
chr7.54580201.A.C	rs622568	C	Severity; Risk factor	CAV-FE	C	-	371	Inflammation of the eye	sense organs	213	7989	-0.0347101	0.100758	0.965885	0.730479	1	1
chr1.156125675.T.C	rs581342	C	Severity	CAV	T	LMNA	289.3	Personal history of diseases of blood and blood-forming organs	hematopoietic	215	8055	-0.0360857	0.104755	0.964558	0.730489	1	1
chr17.8109899.C.T	rs151256885	T	Severity	CAV	T	ALOXE3	447	Other disorders of arteries and arterioles	circulatory system	116	7816	0.0974066	0.282772	1.10231	0.730493	1	1
chr5.124614711.G.T	rs4240376	G	Severity	CAV	T	-	371.3	Inflammation of eyelids	sense organs	109	8062	-0.0702522	0.203955	0.932159	0.730509	1	1
chr12.8608014.A.G	rs11613792	A	Severity	CAV	G	AICDA	701	Other hypertrophic and atrophic conditions of skin	dermatologic	222	7762	0.0346303	0.100551	1.03524	0.730542	1	1
chr10.51197961.C.A	rs7897633	A	Severity in European-Americans	CAV	C	PRKG1	596	Other disorders of bladder	genitourinary	188	9206	-0.0514972	0.149526	0.949806	0.730542	1	1
chrX.15564142.G.A	rs147311723	A	Severity	CAV	A	ACE2	136	Other infectious and parasitic diseases	infectious diseases	134	8967	-0.245394	0.712523	0.782396	0.730544	1	1
chr11.1219991.G.T	rs35705950	T	Protective	CAV	T	MUC5B	285.21	Anemia in chronic kidney disease	hematopoietic	194	6184	-0.158472	0.460148	0.853447	0.73055	1	1
chr4.67910532.T.C	rs9998258	T	Possible functional consequences	FCP + IP	C	TMPRSS11A	053	Herpes zoster	infectious diseases	213	6167	0.0968383	0.281193	1.10168	0.730558	1	1
chr5.142872984.C.T	rs10039856	C	Severity	CAV	T	ARHGAP26	497	Bronchitis	respiratory	162	6839	-0.0409634	0.118948	0.959864	0.730561	1	1
chr9.131672331.T.G	rs12551879	G	Severity	CAV	G	RAPGEF1	214	Lipoma	neoplasms	110	8955	-0.095786	0.278152	0.908658	0.730571	1	1
chr11.1219991.G.T	rs35705950	T	Protective	CAV	T	MUC5B	599.2	Retention of urine	genitourinary	144	6843	-0.179757	0.521995	0.835474	0.730572	1	1
chr12.47844974.A.G	rs731236	AG and AA genotype	Severity	CAV	G	VDR	495	Asthma	respiratory	1523	6958	0.0154121	0.0447558	1.01553	0.730576	1	1
chr8.16932640.T.C	rs118072448	T	Severity	CAV	C	-	041	Bacterial infection NOS	infectious diseases	317	8462	0.126201	0.366492	1.13451	0.730584	1	1
chrX.12888602.G.A	rs147244662	A	Severity; Severity for males	CAV-FE	A	TLR7	401.1	Essential hypertension	circulatory system	5007	4158	0.316519	0.919184	1.37234	0.730585	1	1
chr8.38963809.A.G	rs10808999	G	Severity	CAV	A	PLEKHA2	345.3	Convulsions	neurological	215	8402	0.0890474	0.258606	1.09313	0.730593	1	1
chr11.14893332.A.G	rs10741657	G	Severity	CAV	A	CYP2R1	411.2	Myocardial infarction	circulatory system	150	8096	0.0457212	0.132781	1.04678	0.730594	1	1
chr11.88436431.C.T	rs72953026	T	Severity	CAV-FE	T	-	278.1	Obesity	endocrine/metabolic	2419	5503	0.0385354	0.111913	1.03929	0.730596	1	1
chr6.52236941.T.C	rs763780	C	Protective	FCP	C	IL17F	740	Osteoarthrosis	musculoskeletal	1676	7204	0.025653	0.0745029	1.02598	0.730604	1	1
chr3.148742201.A.C	rs5186	C	Severity	CAV	C	AGTR1	626.1	Irregular menstrual cycle/bleeding	genitourinary	568	7398	-0.0529278	0.153718	0.948448	0.730607	1	1
chr13.102695866.A.G	rs599976	G	Severity	CAV-FE	G	METTL21C	531	Peptic ulcer (excl. esophageal)	digestive	146	9331	0.0567226	0.164746	1.05836	0.730618	1	1
chr3.141689849.A.G	rs6440031	G	Severity	CAV	A	LINC02618	706	Diseases of sebaceous glands	dermatologic	692	6988	-0.0608981	0.17689	0.940919	0.730643	1	1
chrX.15602217.T.C	rs190509934	C	Protective	CAV	C	ACE2	714.1	Rheumatoid arthritis	musculoskeletal	231	8885	-0.249023	0.723453	0.779562	0.730685	1	1
chr17.9267091.C.T	rs34761447	C	Severity	CAV	T	STX8	280.1	Iron deficiency anemias, unspecified or not due to blood loss	hematopoietic	745	6144	-0.0733545	0.213114	0.929271	0.730694	1	1
chr3.141689849.A.G	rs6440031	G	Severity	CAV	A	LINC02618	681	Superficial cellulitis and abscess	dermatologic	431	7181	-0.0747688	0.217229	0.927958	0.730701	1	1
chr21.41426103.C.A	rs17000900	A	Severity	CAV-FE	A	MX1	627	Menopausal and postmenopausal disorders	genitourinary	465	7306	-0.0304297	0.088414	0.970029	0.730716	1	1
chr7.22728408.A.G	rs2069837	G	Severity	CAV-FE	G	IL6	697	Sarcoidosis	dermatologic	253	7877	0.0470258	0.136635	1.04815	0.730718	1	1
chr2.195499753.A.C	rs73060484	C	Severity	CAV	C	-	389.1	Sensorineural hearing loss	sense organs	292	8420	-0.0525128	0.152584	0.948842	0.730729	1	1
chr1.169597075.C.T	rs6127	T	Severity in males	CAV	C	SELP	588.2	Secondary hyperparathyroidism (of renal origin)	genitourinary	172	7230	0.0504687	0.14665	1.05176	0.730738	1	1
chr8.38963809.A.G	rs10808999	G	Severity	CAV	A	PLEKHA2	764	Sciatica	symptoms	591	7573	-0.0591415	0.171853	0.942573	0.730741	1	1
chr21.41426103.C.A	rs17000900	A	Severity	CAV-FE	A	MX1	282	Hereditary hemolytic anemias	hematopoietic	161	6124	-0.0482705	0.140269	0.952876	0.730751	1	1
chr1.196673103.G.A	rs800292	A	Severity	CAV	G	CFH	514	Abnormal findings examination of lungs	respiratory	261	8775	-0.0374978	0.108966	0.963197	0.730752	1	1
chr20.23046984.T.C	rs1042580	C	Severity	CAV	C	THBD	735	Acquired foot deformities	musculoskeletal	342	8519	-0.0332131	0.0965197	0.967332	0.730766	1	1
chr17.16948873.A.G	rs34557412	G	Severity	CAV	G	TNFRSF13B	375.1	Dry eyes	sense organs	452	7965	0.364621	1.05963	1.43997	0.730769	1	1
chr9.21131628.G.C	rs12236000	G	Severity	CAV	C	-	760	Back pain	symptoms	1981	6322	0.0219671	0.0638392	1.02221	0.730771	1	1
chr11.34482745.G.A	rs61882275	G	Severity	CAV	A	ELF5	318	Tobacco use disorder	mental disorders	1411	7114	-0.0176077	0.0511727	0.982546	0.730783	1	1
chr4.71762286.C.T	rs113574864	T	Severity	CAV	T	GC	241.2	Nontoxic multinodular goiter	endocrine/metabolic	269	7827	-0.0482557	0.140247	0.95289	0.730789	1	1
chr11.2872637.A.G	rs10766439	A	Severity	CAV	A	-	585.34	Chronic Kidney Disease, Stage IV	genitourinary	343	6955	0.0324907	0.0944315	1.03302	0.730796	1	1
chr8.16932640.T.C	rs118072448	T	Severity	CAV	C	-	706.2	Sebaceous cyst	dermatologic	118	7710	0.204933	0.595644	1.22744	0.730806	1	1
chr14.35401887.C.T	rs696	CC genotype	Severity	CAV	C	NFKBIA	327	Sleep disorders	neurological	870	7314	0.0182531	0.0530563	1.01842	0.730822	1	1
chr22.49281538.G.A	rs62220604	G	Severity	CAV	A	-	593	Hematuria	genitourinary	286	7505	-0.0761556	0.221382	0.926672	0.730845	1	1
chr10.28606315.C.T	rs12773860	T	Severity	CAV	T	WAC	687.4	Disturbance of skin sensation	dermatologic	493	6794	-0.0852098	0.247718	0.91832	0.730862	1	1
chr9.21131628.G.C	rs12236000	G	Severity	CAV	C	-	426.7	Abnormal electrocardiogram [ECG] [EKG]	circulatory system	227	6996	0.0561269	0.163188	1.05773	0.730891	1	1
chr5.86011821.T.G	rs4424029	G	Severity	CAV	G	-	379.2	Disorders of vitreous body	sense organs	287	7889	-0.0353905	0.1029	0.965228	0.730898	1	1
chr21.41470664.C.T	rs61735794	T	Risk factor	CAV	T	TMPRSS2	495	Asthma	respiratory	1525	6963	-0.111087	0.322995	0.894861	0.730901	1	1
chr6.158608455.C.T	rs117665206	T	Severity	CAV	T	TMEM181	272	Disorders of lipoid metabolism	endocrine/metabolic	3327	5629	-0.17157	0.498861	0.842341	0.730904	1	1
chr13.102695866.A.G	rs599976	G	Severity	CAV-FE	G	METTL21C	586.2	Cyst of kidney, acquired	genitourinary	127	7211	0.061716	0.179472	1.06366	0.73094	1	1
chr13.33129529.C.G	rs34425674	G	Risk factor	CAV	G	STARD13	480	Pneumonia	respiratory	405	8129	0.161856	0.47074	1.17569	0.730971	1	1
chr21.41470664.C.T	rs61735794	T	Risk factor	CAV	T	TMPRSS2	720	Spinal stenosis	musculoskeletal	188	8035	0.252344	0.733914	1.28704	0.730971	1	1
chr4.67910402.G.A	rs4860265	G	Possible functional consequences	FCP + IP	G	TMPRSS11A	578.9	Hemorrhage of gastrointestinal tract	digestive	162	7903	0.0403999	0.117502	1.04123	0.730978	1	1
chr21.41660268.A.T	rs2252109	A	Severity	CAV	A	-	577	Diseases of pancreas	digestive	116	8447	0.0524167	0.152453	1.05381	0.73098	1	1
chr4.68840276.G.A	rs115162070	G	Severity	CAV	A	-	706	Diseases of sebaceous glands	dermatologic	757	7721	0.0894091	0.260061	1.09353	0.730997	1	1
chr10.52771482.G.A	rs5030737	A	Potential functional effect on protein	FCP + IP	A	MBL2	514.2	Solitary pulmonary nodule	respiratory	309	8823	-0.144115	0.419182	0.865789	0.730997	1	1
chr1.230710048.A.G	rs699	G	Severity	CAV	A	AGT	977	Personal history of allergy to medicinal agents	injuries & poisonings	201	9022	-0.0508322	0.147873	0.950438	0.73103	1	1
chr17.16948873.A.G	rs34557412	G	Severity	CAV	G	TNFRSF13B	512.7	Shortness of breath	respiratory	1836	5204	0.218729	0.636304	1.24449	0.731036	1	1
chr17.34252769.A.G	rs1024611	G	Risk factor	CAV	G	CCL2	458	Hypotension	circulatory system	117	8718	-0.0588763	0.17128	0.942823	0.731039	1	1
chr1.87162490.C.T	rs10873821	C	Severity	CAV	C	LINC01140	271.3	Intestinal disaccharidase deficiencies and disaccharide malabsorption	endocrine/metabolic	1392	7619	-0.0147613	0.0429448	0.985347	0.731051	1	1
chr5.142872984.C.T	rs10039856	C	Severity	CAV	T	ARHGAP26	287	Purpura and other hemorrhagic conditions	hematopoietic	198	8602	0.036191	0.105297	1.03685	0.731069	1	1
chr21.41465040.G.A	rs17001042	A	Possible functional consequences	FCP + IP	A	TMPRSS2	470	Septal Deviations/Turbinate Hypertrophy	respiratory	107	6299	-0.0817489	0.237858	0.921503	0.731081	1	1
chr9.131672331.T.G	rs12551879	G	Severity	CAV	G	RAPGEF1	216.1	Screening for malignant neoplasms of the skin	neoplasms	102	8924	-0.106881	0.310993	0.898632	0.731088	1	1
chr7.117559590.ATCT.A	rs113993960	A	Severity	CAV	A	CFTR	440	Atherosclerosis	circulatory system	163	8018	0.357919	1.04158	1.43035	0.731125	1	1
chr1.155175305.G.A	rs7528026	A	Severity	CAV	A	TRIM46	809	Fracture of unspecified bones	injuries & poisonings	128	8528	0.250552	0.729211	1.28473	0.731152	1	1
chr8.37849759.C.T	rs138763430	T	Severity	CAV	T	BRF2	070	Viral hepatitis	infectious diseases	1122	6177	-0.282228	0.821413	0.754101	0.731155	1	1
chr4.143999443.G.A	rs7683365	A	Risk factor	FCP + IP	A	GYPB	415	Pulmonary heart disease	circulatory system	280	8121	0.0403785	0.117522	1.0412	0.73116	1	1
chr17.45422978.G.C	rs1230082	G	Severity	CAV	C	ARHGAP27	304	Adjustment reaction	mental disorders	293	5679	-0.0293445	0.0854089	0.971082	0.731165	1	1
chr2.45584979.T.C	-	HLA-A*02:02	Protective	IP	T	HLA-A	250.42	Other abnormal glucose	endocrine/metabolic	563	5939	0.0227489	0.0662137	1.02301	0.731171	1	1
chr19.35687796.G.A	rs77127536	A	Severity	CAV	A	TYMSP2	427.7	Tachycardia NOS	circulatory system	193	6985	0.046922	0.136574	1.04804	0.731173	1	1
chr11.71456403.G.T	rs12785878	G	Severity	CAV	T	NADSYN1	090	Sexually transmitted infections (not HIV or hepatitis)	infectious diseases	268	9088	-0.0391078	0.113837	0.961647	0.73119	1	1
chr20.50152518.G.A	rs6020298	A	Severity	CAV	G	PEDS1-UBE2V1	695.4	Lupus (localized and systemic)	dermatologic	166	7561	-0.0488382	0.142167	0.952335	0.731202	1	1
chr21.41494374.C.T	rs114363287	T	Risk factor	CAV	T	TMPRSS2	514	Abnormal findings examination of lungs	respiratory	263	8809	-0.245817	0.715581	0.782065	0.731206	1	1
chr1.196673103.G.A	rs800292	A	Severity	CAV	G	CFH	687	Symptoms affecting skin	dermatologic	123	6801	-0.0540994	0.157486	0.947338	0.731208	1	1
chr14.35401887.C.T	rs696	CC genotype	Severity	CAV	C	NFKBIA	276.1	Electrolyte imbalance	endocrine/metabolic	744	7928	-0.0200134	0.0582632	0.980186	0.731223	1	1
chr11.71456403.G.T	rs12785878	G	Severity	CAV	T	NADSYN1	367.1	Myopia	sense organs	101	8151	0.0613851	0.178718	1.06331	0.731242	1	1
chr4.143999443.G.A	rs7683365	A	Risk factor	FCP + IP	A	GYPB	588.2	Secondary hyperparathyroidism (of renal origin)	genitourinary	153	6483	0.0535825	0.156003	1.05504	0.731245	1	1
chr17.45714244.T.C	rs113661667	C	Risk factor	CAV-FE	C	LINC02210-CRHR1	365	Glaucoma	sense organs	832	7840	0.0457866	0.133309	1.04685	0.731251	1	1
chrX.15599938.A.G	rs2106809	G	Severity	CAV	G	ACE2	355.1	Chronic pain syndrome	neurological	194	8449	-0.0625017	0.18198	0.939411	0.731256	1	1
chr10.52771466.C.T	rs1800451	T	Potential functional effect on protein	FCP + IP	T	MBL2	395.1	Nonrheumatic mitral valve disorders	circulatory system	149	8377	0.0482702	0.140543	1.04945	0.731257	1	1
chrX.15600857.A.G	rs73635825	G	Risk factor*Conflicting; Protective*Conflicting	FCP + IP	G	ACE2	054	Herpes simplex	infectious diseases	341	6175	0.356561	1.03817	1.42841	0.73126	1	1
chr21.41508701.T.G	rs4283504	T	Possible functional consequences	FCP + IP	T	TMPRSS2	528	Diseases of the oral soft tissues, excluding lesions specific for gingiva and tongue	digestive	101	8787	-0.12575	0.366144	0.881836	0.731265	1	1
chr16.85959043.C.T	rs12444486	C	Severity in African-Americans	CAV	C	-	427	Cardiac dysrhythmias	circulatory system	1162	6621	0.0159973	0.0465796	1.01613	0.731268	1	1
chr15.60845514.G.A	rs17303202	A	Risk factor; Severity	CAV-FE	A	RORA	053	Herpes zoster	infectious diseases	212	6160	-0.0412675	0.120163	0.959572	0.731276	1	1
chr6.31575324.G.A	rs361525	G	Severity	CAV-FE	A	TNF	496	Chronic airway obstruction	respiratory	626	6966	-0.0542457	0.157958	0.947199	0.731283	1	1
chr1.161544752.A.C	rs396991	C	Severity	CAV-FE	C	FCGR3A	071	Human immunodeficiency virus [HIV] disease	infectious diseases	935	5620	-0.0188605	0.0549202	0.981316	0.731286	1	1
chr9.4329170.T.C	rs3895472	C	Severity	CAV	T	GLIS3	792.1	Papanicolaou smear of cervix or vagina with atypical squamous cells	genitourinary	120	8159	0.0587782	0.171162	1.06054	0.731292	1	1
chr7.54580201.A.C	rs622568	C	Severity; Risk factor	CAV-FE	C	-	613.5	Mastodynia	genitourinary	120	8995	-0.0461778	0.134471	0.954872	0.731295	1	1
chr11.88436431.C.T	rs72953026	T	Severity	CAV-FE	T	-	627.2	Symptomatic menopause	genitourinary	175	7380	-0.125063	0.364202	0.882442	0.731307	1	1
chr4.67963885.A.G	rs17088850	G	Possible functional consequences	FCP + IP	G	TMPRSS11A	270	Disorders of protein plasma/amino-acid transport and metabolism	endocrine/metabolic	129	8582	0.055589	0.161897	1.05716	0.731328	1	1
chr9.87726151.C.T	rs41312184	C;T	Possible functional consequences	FCP + IP	T	CTSL	613	Other nonmalignant breast conditions	genitourinary	183	9088	-0.349474	1.01781	0.705059	0.731329	1	1
chr1.161544752.A.C	rs396991	C	Severity	CAV-FE	C	FCGR3A	689	Disorder of skin and subcutaneous tissue NOS	dermatologic	154	8236	0.0421989	0.12291	1.0431	0.731349	1	1
chr14.80203237.T.C	rs225014	C	Severity	CAV	C	DIO2	110.1	Dermatophytosis	infectious diseases	841	6775	0.0181382	0.0528332	1.0183	0.731365	1	1
chr11.88436431.C.T	rs72953026	T	Severity	CAV-FE	T	-	532	Dysphagia	digestive	300	6790	0.090377	0.263252	1.09459	0.731365	1	1
chr6.6924962.A.C	rs6933436	C	Severity	CAV	C	-	442	Other aneurysm	circulatory system	144	7568	-0.0476252	0.138724	0.953491	0.731366	1	1
chr3.1052111.C.G	rs1504061	G	Severity	CAV	G	-	452	Other venous embolism and thrombosis	circulatory system	359	7625	0.0462302	0.134661	1.04732	0.731366	1	1
chr10.52340585.A.T	rs1441121	T	Severity	CAV	A	-	429.3	Symptoms involving cardiovascular system	circulatory system	176	7817	0.0563811	0.164236	1.058	0.731378	1	1
chr15.34253720.A.G	rs2705343	G	Severity	CAV-FE	G	SLC12A6	735.2	Acquired toe deformities	musculoskeletal	178	8426	0.0537929	0.156702	1.05527	0.731386	1	1
chr21.41508701.T.G	rs4283504	T	Possible functional consequences	FCP + IP	T	TMPRSS2	704	Diseases of hair and hair follicles	dermatologic	280	8105	0.0710219	0.206894	1.0736	0.73139	1	1
chrX.15564175.T.C	rs41303171	C	Severity; Risk factor	CAV	C	ACE2	459.9	Circulatory disease NEC	circulatory system	144	8757	0.357604	1.04176	1.4299	0.731395	1	1
chr7.22548762.C.T	rs13227460	T	Severity	CAV	T	STEAP1B	428.1	Congestive heart failure (CHF) NOS	circulatory system	365	7991	-0.0535191	0.155916	0.947888	0.731407	1	1
chr11.114726432.A.T	rs1712779	T	Severity	CAV-FE	T	-	427.7	Tachycardia NOS	circulatory system	195	7057	0.0457837	0.133386	1.04685	0.731416	1	1
chr22.19963748.G.A	rs4680	A	Risk factor	FCP	A	COMT	626.1	Irregular menstrual cycle/bleeding	genitourinary	568	7393	0.0255194	0.0743511	1.02585	0.731427	1	1
chrX.15587729.C.T	rs4646140	T	Severity	CAV	T	ACE2	442	Other aneurysm	circulatory system	150	7990	-0.0746723	0.217561	0.928048	0.73143	1	1
chr10.104263031.C.A	rs4925	A	Protective for neurological complications of long COVID	CAV	A	GSTO1	470	Septal Deviations/Turbinate Hypertrophy	respiratory	107	6316	0.0786696	0.22923	1.08185	0.731455	1	1
chr21.41426103.C.A	rs17000900	A	Severity	CAV-FE	A	MX1	574.1	Cholelithiasis	digestive	144	9021	0.0503925	0.146835	1.05168	0.731455	1	1
chr15.60845514.G.A	rs17303202	A	Risk factor; Severity	CAV-FE	A	RORA	783	Fever of unknown origin	symptoms	169	9030	0.0446518	0.13011	1.04566	0.73146	1	1
chr9.21131628.G.C	rs12236000	G	Severity	CAV	C	-	418	Nonspecific chest pain	circulatory system	1465	6657	-0.0247779	0.072202	0.975527	0.731467	1	1
chrX.15564142.G.A	rs147311723	A	Severity	CAV	A	ACE2	340	Migraine	neurological	391	8009	-0.125965	0.367063	0.881646	0.731471	1	1
chrX.15587729.C.T	rs4646140	T	Severity	CAV	T	ACE2	351	Other peripheral nerve disorders	neurological	356	8410	0.0430187	0.125359	1.04396	0.731475	1	1
chr9.81442264.TCAG.T	rs1826292621	T	Severity	CAV	T	-	244	Hypothyroidism	endocrine/metabolic	533	7877	0.028245	0.0823101	1.02865	0.731483	1	1
chr5.77379593.G.A	rs7715119	A	Severity	CAV-FE	A	PDE8B	455	Hemorrhoids	circulatory system	294	7570	-0.0367126	0.106994	0.963953	0.731503	1	1
chr2.195519781.A.G	rs74417002	G	Severity	CAV	G	-	261.2	Vitamin B-complex deficiencies	endocrine/metabolic	408	5960	0.0526674	0.1535	1.05408	0.731516	1	1
chr8.124324323.T.C	rs72711165	C	Severity	CAV-FE	C	TMEM65	496.21	Obstructive chronic bronchitis	respiratory	185	6954	-0.106861	0.311452	0.898651	0.73152	1	1
chr4.44416575.T.C	rs35540967	C	Severity	CAV	C	KCTD8	038	Septicemia	infectious diseases	114	8489	0.18015	0.525059	1.1974	0.73152	1	1
chr11.2872637.A.G	rs10766439	A	Severity	CAV	A	-	214	Lipoma	neoplasms	107	8652	-0.0568748	0.16577	0.944712	0.731528	1	1
chr2.162267541.C.T	rs1990760	T	Risk factor; Severity	CAV	T	IFIH1	401.2	Hypertensive heart and/or renal disease	circulatory system	162	4142	-0.0602514	0.175613	0.941528	0.731529	1	1
chr13.112889041.C.T	rs9577175	T	Severity	CAV	T	ATP11A	250.2	Type 2 diabetes	endocrine/metabolic	2591	5917	0.0179093	0.0522012	1.01807	0.731537	1	1
chr11.88436431.C.T	rs72953026	T	Severity	CAV-FE	T	-	250.1	Type 1 diabetes	endocrine/metabolic	126	5969	-0.140698	0.410107	0.868752	0.731541	1	1
chr1.87162490.C.T	rs10873821	C	Severity	CAV	C	LINC01140	698	Pruritus and related conditions	dermatologic	325	8781	0.0282261	0.0822787	1.02863	0.731557	1	1
chr6.31575324.G.A	rs361525	G	Severity	CAV-FE	A	TNF	365.1	Open-angle glaucoma	sense organs	103	7905	0.119478	0.34828	1.12691	0.731559	1	1
chr10.36988942.A.G	rs2091431	G	Severity	CAV	A	-	079.9	Viremia, NOS	infectious diseases	139	6059	0.0515158	0.150173	1.05287	0.731567	1	1
chr17.34252769.A.G	rs1024611	G	Risk factor	CAV	G	CCL2	218	Benign neoplasm of uterus	neoplasms	373	8633	-0.0329962	0.0961884	0.967542	0.73157	1	1
chr17.34252769.A.G	rs1024611	G	Risk factor	CAV	G	CCL2	218.1	Uterine leiomyoma	neoplasms	373	8633	-0.0329962	0.0961884	0.967542	0.73157	1	1
chr2.6013310.G.A	rs73910904	A	Risk factor	CAV	A	-	480	Pneumonia	respiratory	405	8114	-0.0751376	0.219062	0.927616	0.731601	1	1
chr7.107967457.C.T	rs2237698	T	Severity	CAV	T	LAMB1	578.9	Hemorrhage of gastrointestinal tract	digestive	167	8198	-0.0769216	0.224265	0.925962	0.731603	1	1
chr3.101705614.T.C	rs11919389	C	Risk factor	CAV	C	PDCL3P4	250	Diabetes mellitus	endocrine/metabolic	2631	5943	0.013733	0.0400391	1.01383	0.731605	1	1
chr12.112919388.G.A	rs10774671	A	Severity (A allele); Protective (G allele)	CAV-FE	A	OAS1	285	Other anemias	hematopoietic	1737	5947	-0.0140185	0.0408714	0.986079	0.731606	1	1
chrX.15599938.A.G	rs2106809	G	Severity	CAV	G	ACE2	771.1	Swelling of limb	symptoms	421	8094	-0.0432379	0.126066	0.957684	0.731614	1	1
chr11.126292948.C.T	rs8177374	T	Protective	CAV	T	TIRAP	707.2	Chronic ulcer of leg or foot	dermatologic	241	9063	-0.114853	0.334877	0.891497	0.73162	1	1
chr11.26675470.T.G	rs10835056	G	Severity	CAV	T	SLC5A12	327.32	Obstructive sleep apnea	neurological	743	7276	-0.01896	0.0552946	0.981219	0.731681	1	1
chr21.41465040.G.A	rs17001042	A	Possible functional consequences	FCP + IP	A	TMPRSS2	401	Hypertension	circulatory system	5009	4146	0.0198052	0.0577602	1.02	0.731683	1	1
chr15.60902209.A.G	rs4774377	G	Risk factor	CAV-FE	G	RORA	070.2	Viral hepatitis B	infectious diseases	193	5997	-0.0431659	0.125891	0.957752	0.731686	1	1
chr16.89196249.G.A	rs117169628	A	Severity	CAV	A	SLC22A31	395.1	Nonrheumatic mitral valve disorders	circulatory system	151	8510	-0.145077	0.423119	0.864956	0.731692	1	1
chr14.35401887.C.T	rs696	CC genotype	Severity	CAV	C	NFKBIA	483	Acute bronchitis and bronchiolitis	respiratory	116	8035	-0.0475125	0.138574	0.953599	0.731698	1	1
chr3.1052111.C.G	rs1504061	G	Severity	CAV	G	-	599.3	Dysuria	genitourinary	390	6746	0.0441125	0.128661	1.0451	0.731706	1	1
chr21.41509390.C.G	rs12626358	G	Possible functional consequences	FCP + IP	G	TMPRSS2	374	Other disorders of eyelids	sense organs	117	7857	0.0509798	0.148693	1.0523	0.73171	1	1
chr1.155197995.A.G	rs41264915	A	Severity	CAV-FE	G	THBS3	761	Cervicalgia	symptoms	589	8455	0.024395	0.0711555	1.02469	0.731718	1	1
chr2.60480453.A.G	rs1123573	A	Severity	CAV-FE	G	BCL11A	565	Anal and rectal conditions	digestive	353	8631	0.0273626	0.0798126	1.02774	0.731722	1	1
chr10.52771466.C.T	rs1800451	T	Potential functional effect on protein	FCP + IP	T	MBL2	585.31	Renal dialysis	genitourinary	348	7109	-0.0327171	0.0954325	0.967812	0.731727	1	1
chr11.71456403.G.T	rs12785878	G	Severity	CAV	T	NADSYN1	726.1	Enthesopathy	musculoskeletal	396	6823	-0.0321752	0.0938563	0.968337	0.731739	1	1
chr10.8988345.A.T	rs71481792	A	Severity	CAV	T	-	586.2	Cyst of kidney, acquired	genitourinary	124	7066	-0.0627409	0.183018	0.939187	0.73174	1	1
chr13.112889041.C.T	rs9577175	T	Severity	CAV	T	ATP11A	271.3	Intestinal disaccharidase deficiencies and disaccharide malabsorption	endocrine/metabolic	1390	7599	-0.0211114	0.061584	0.97911	0.731744	1	1
chr4.44416575.T.C	rs35540967	C	Severity	CAV	C	KCTD8	411	Ischemic Heart Disease	circulatory system	1028	8085	0.0721243	0.210396	1.07479	0.731748	1	1
chr14.94566450.G.A	rs2093266	A	Risk factor for acute kidney injury	CAV	A	SERPINA4	695.7	Prurigo and Lichen	dermatologic	130	7822	0.0511681	0.149268	1.0525	0.731755	1	1
chr8.38963809.A.G	rs10808999	G	Severity	CAV	A	PLEKHA2	425	Cardiomyopathy	circulatory system	266	9090	0.0794956	0.231914	1.08274	0.731764	1	1
chr6.18015216.C.T	rs140247774	T	Severity	CAV	T	-	772.3	Muscle weakness	symptoms	233	8648	0.157312	0.458953	1.17036	0.731777	1	1
chrX.15564175.T.C	rs41303171	C	Severity; Risk factor	CAV	C	ACE2	535.9	Gastritis and duodenitis, NOS	digestive	168	8828	0.351863	1.02662	1.42171	0.731794	1	1
chr2.162044379.C.T	rs3788979	T	Risk factor	CAV	T	DPP4	512.8	Cough	respiratory	1295	5050	0.0276256	0.0806032	1.02801	0.731797	1	1
chr9.3320390.C.A	rs72699049	A	Severity	CAV	A	RFX3	277	Other disorders of metabolism	endocrine/metabolic	283	8837	-0.17703	0.51653	0.837755	0.731802	1	1
chr7.107967457.C.T	rs2237698	T	Severity	CAV	T	LAMB1	260.6	Anorexia	endocrine/metabolic	124	5959	-0.0887521	0.258959	0.915072	0.731804	1	1
chr5.21768177.G.A	-	HLA-A*02:02	Protective	IP	A	HLA-A	743.11	Osteoporosis NOS	musculoskeletal	393	8493	-0.050016	0.145938	0.951214	0.731807	1	1
chr16.57636629.G.A	rs7499679	A	Severity	CAV	A	ADGRG1	425.1	Primary/intrinsic cardiomyopathies	circulatory system	239	8878	0.0325771	0.0950567	1.03311	0.731815	1	1
chr6.41534945.A.C	rs1886814	C	Severity	CAV-FE	C	FOXP4-AS1	218	Benign neoplasm of uterus	neoplasms	371	8625	-0.050778	0.148167	0.95049	0.731817	1	1
chr6.41534945.A.C	rs1886814	C	Severity	CAV-FE	C	FOXP4-AS1	218.1	Uterine leiomyoma	neoplasms	371	8625	-0.050778	0.148167	0.95049	0.731817	1	1
chr9.4329170.T.C	rs3895472	C	Severity	CAV	T	GLIS3	599	Other symptoms/disorders or the urinary system	genitourinary	1280	6786	0.0198411	0.0578967	1.02004	0.731826	1	1
chr5.159315942.T.G	rs3212227	T	Severity	FCP	G	IL12B	733	Other disorders of bone and cartilage	musculoskeletal	379	7630	-0.0279703	0.0816182	0.972417	0.731826	1	1
chr2.6013310.G.A	rs73910904	A	Risk factor	CAV	A	-	411.2	Myocardial infarction	circulatory system	150	8079	-0.125865	0.36728	0.881734	0.731828	1	1
chr12.8058591.T.C	rs7842	C	Risk factor; Severity	CAV	C	C3AR1	079.9	Viremia, NOS	infectious diseases	139	6160	0.0435205	0.126997	1.04448	0.731831	1	1
chr9.3320390.C.A	rs72699049	A	Severity	CAV	A	RFX3	041	Bacterial infection NOS	infectious diseases	318	8472	0.159866	0.466506	1.17335	0.731834	1	1
chr4.111691870.C.T	rs112641600	C	Severity	CAV	T	-	782.3	Edema	symptoms	724	7960	0.043917	0.128162	1.0449	0.731848	1	1
chr14.76832814.C.CT	rs34279101	CT	Severity	CAV	CT	LRRC74A	418	Nonspecific chest pain	circulatory system	1450	6542	-0.0174999	0.0510702	0.982652	0.731851	1	1
chrX.15600835.T.C	rs4646116	C	Risk factor	FCP + IP	C	ACE2	763	Thoracic or lumbosacral neuritis or radiculitis, unspecified	symptoms	614	7576	0.371312	1.08369	1.44963	0.731872	1	1
chr4.5820150.T.C	rs3774881	T	Severity	CAV	T	CRMP1	722	Intervertebral disc disorders	musculoskeletal	311	6508	0.0320819	0.0936345	1.0326	0.731878	1	1
chrX.15564142.G.A	rs147311723	A	Severity	CAV	A	ACE2	276	Disorders of fluid, electrolyte, and acid-base balance	endocrine/metabolic	800	8020	-0.0945436	0.275938	0.909788	0.73188	1	1
chr2.162267541.C.T	rs1990760	T	Risk factor; Severity	CAV	T	IFIH1	282.5	Sickle cell anemia	hematopoietic	102	6193	-0.0730759	0.213289	0.92953	0.731889	1	1
chr8.97128242.T.C	rs7817272	C	Severity	CAV	C	CPQ	285.2	Anemia of chronic disease	hematopoietic	290	6201	0.0307782	0.0898419	1.03126	0.731913	1	1
chr10.36988942.A.G	rs2091431	G	Severity	CAV	A	-	731	Osteitis deformans and osteopathies associated with other disorders classified elsewhere	musculoskeletal	172	7545	-0.0474392	0.138477	0.953668	0.731916	1	1
chr1.230710048.A.G	rs699	G	Severity	CAV	A	AGT	386.9	Dizziness and giddiness (Light-headedness and vertigo)	sense organs	697	8042	0.0276892	0.0808271	1.02808	0.73192	1	1
chr21.41470664.C.T	rs61735794	T	Risk factor	CAV	T	TMPRSS2	289.4	Lymphadenitis	hematopoietic	154	8208	-0.347657	1.01485	0.706341	0.731923	1	1
chr6.105878879.T.A	rs9386484	T	Severity	CAV	A	-	480	Pneumonia	respiratory	336	6549	0.0288302	0.0841607	1.02925	0.731928	1	1
chr5.142872984.C.T	rs10039856	C	Severity	CAV	T	ARHGAP26	475.9	Postnasal drip	respiratory	220	6199	0.0348679	0.101786	1.03548	0.73193	1	1
chr20.50152518.G.A	rs6020298	A	Severity	CAV	G	PEDS1-UBE2V1	300	Anxiety disorders	mental disorders	1009	5650	-0.0209256	0.0610871	0.979292	0.731934	1	1
chr2.60480453.A.G	rs1123573	A	Severity	CAV-FE	G	BCL11A	244	Hypothyroidism	endocrine/metabolic	534	7920	-0.0227918	0.0665395	0.977466	0.731951	1	1
chrX.15596127.G.T	rs146598386	T	Severity	CAV	T	ACE2	296.22	Major depressive disorder	mental disorders	1412	5867	0.177679	0.518774	1.19444	0.731976	1	1
chr1.155197995.A.G	rs41264915	A	Severity	CAV-FE	G	THBS3	689	Disorder of skin and subcutaneous tissue NOS	dermatologic	162	8987	-0.0457324	0.133528	0.955298	0.731981	1	1
chr3.157438240.A.G	rs1840680	AG genotype)	Protective	CAV	A	PTX3	714	Rheumatoid arthritis and other inflammatory polyarthropathies	musculoskeletal	257	8853	-0.034249	0.0999997	0.966331	0.731981	1	1
chr22.24011037.T.C	rs11090305	C	Severity	CAV	C	-	599.3	Dysuria	genitourinary	366	6272	0.0269003	0.0785435	1.02727	0.731982	1	1
chr2.136948486.A.G	rs7605851	G	Severity	CAV-FE	G	THSD7B	338.1	Acute pain	neurological	286	6561	0.0845562	0.246901	1.08823	0.731997	1	1
chr9.81442264.TCAG.T	rs1826292621	T	Severity	CAV	T	-	241	Nontoxic nodular goiter	endocrine/metabolic	621	7877	-0.026713	0.0780015	0.973641	0.731999	1	1
chr4.67963489.G.A	rs6552134	G	Possible functional consequences	FCP + IP	A	TMPRSS11A	614	Inflammatory diseases of female pelvic organs	genitourinary	331	8483	-0.0349531	0.10207	0.965651	0.732017	1	1
chrX.15599938.A.G	rs2106809	G	Severity	CAV	G	ACE2	433	Cerebrovascular disease	circulatory system	675	8648	0.0346367	0.101148	1.03524	0.732024	1	1
chr5.174562335.T.A	rs2220543	T	Severity	CAV	A	SUMO2P6	250	Diabetes mellitus	endocrine/metabolic	2592	5881	0.0125569	0.0366705	1.01264	0.73203	1	1
chr11.26675470.T.G	rs10835056	G	Severity	CAV	T	SLC5A12	785	Abdominal pain	symptoms	1551	6156	-0.0140787	0.0411157	0.98602	0.732037	1	1
chr16.16924042.C.A	rs1453512	A	Severity	CAV	C	-	766	Neuralgia, neuritis, and radiculitis NOS	symptoms	219	7407	0.0386781	0.11296	1.03944	0.732047	1	1
chr10.43519603.G.T	rs10793436	G	Severity	CAV	G	-	433.2	Occlusion of cerebral arteries	circulatory system	432	8165	-0.0250221	0.0730811	0.975288	0.732059	1	1
chr6.31575254.G.A	rs1800629	A	Risk factor*Conflicting; Severity*Conflicting; Protective*Conflicting	CAV-FE	A	TNF	588.2	Secondary hyperparathyroidism (of renal origin)	genitourinary	172	7228	0.0561976	0.164137	1.05781	0.732063	1	1
chr12.47844974.A.G	rs731236	AG and AA genotype	Severity	CAV	G	VDR	596	Other disorders of bladder	genitourinary	188	9201	0.0395543	0.115527	1.04035	0.732063	1	1
chr5.131995059.C.T	rs56162149	T	Severity	CAV-FE	C	ACSL6	475	Chronic sinusitis	respiratory	450	5977	0.0279512	0.0816417	1.02835	0.732076	1	1
chr11.26675470.T.G	rs10835056	G	Severity	CAV	T	SLC5A12	261	Vitamin deficiency	endocrine/metabolic	2403	5871	-0.0122177	0.035688	0.987857	0.732089	1	1
chrX.15599938.A.G	rs2106809	G	Severity	CAV	G	ACE2	687	Symptoms affecting skin	dermatologic	123	6842	0.0737647	0.215467	1.07655	0.73209	1	1
chr10.22439346.T.C	-	HLA-A*02:02	Protective	IP	C	HLA-A	429	Ill-defined descriptions and complications of heart disease	circulatory system	278	8087	0.128078	0.374128	1.13664	0.732098	1	1
chr1.90742957.A.C	rs2166172	C	Severity	CAV-FE	C	-	296.22	Major depressive disorder	mental disorders	1408	5831	0.0221799	0.0647908	1.02243	0.732102	1	1
chr1.154454494.A.C	rs2228145	A	Risk factor	CAV	C	IL6R	721.1	Spondylosis without myelopathy	musculoskeletal	543	8002	-0.033419	0.0976266	0.967133	0.732114	1	1
chr1.87162490.C.T	rs10873821	C	Severity	CAV	C	LINC01140	512.1	Wheezing	respiratory	116	5164	-0.048146	0.14066	0.952995	0.732136	1	1
chr21.41508701.T.G	rs4283504	T	Possible functional consequences	FCP + IP	T	TMPRSS2	772.2	Spasm of muscle	symptoms	199	8412	0.082348	0.240584	1.08583	0.732137	1	1
chr12.47879112.A.G	rs2228570	AG genotype	Severity	CAV	A	VDR	611.1	Abnormal mammogram	genitourinary	456	7287	0.0298544	0.087227	1.0303	0.732155	1	1
chr15.60810211.C.T	rs341419	T	Severity	CAV-FE	T	RORA	395.1	Nonrheumatic mitral valve disorders	circulatory system	145	8086	0.0458515	0.133967	1.04692	0.732155	1	1
chr2.162267541.C.T	rs1990760	T	Risk factor; Severity	CAV	T	IFIH1	250.23	Type 2 diabetes with ophthalmic manifestations	endocrine/metabolic	214	5966	-0.0483647	0.141311	0.952786	0.732158	1	1
chr16.89196249.G.A	rs117169628	A	Severity	CAV	A	SLC22A31	611.1	Abnormal mammogram	genitourinary	489	7952	0.0781722	0.228404	1.08131	0.73216	1	1
chr16.57636629.G.A	rs7499679	A	Severity	CAV	A	ADGRG1	496.2	Chronic bronchitis	respiratory	259	6784	0.0317349	0.0927357	1.03224	0.732195	1	1
chr1.155175305.G.A	rs7528026	A	Severity	CAV	A	TRIM46	282	Hereditary hemolytic anemias	hematopoietic	161	6205	0.251457	0.734869	1.2859	0.732216	1	1
chr5.21768177.G.A	-	HLA-A*02:02	Protective	IP	A	HLA-A	722	Intervertebral disc disorders	musculoskeletal	359	7896	-0.0492902	0.144062	0.951905	0.732242	1	1
chr14.74952741.A.G	rs2268616	G	Risk factor	CAV	G	PGF	300.12	Agorophobia, social phobia, and panic disorder	mental disorders	131	5752	0.118727	0.347009	1.12606	0.732242	1	1
chr19.50259161.A.G	rs1651553	G	Severity	CAV	A	MYH14	539	Bariatric surgery	digestive	198	9013	0.0383536	0.112099	1.0391	0.732246	1	1
chr2.195499753.A.C	rs73060484	C	Severity	CAV	C	-	300.12	Agorophobia, social phobia, and panic disorder	mental disorders	131	5766	-0.076701	0.224185	0.926167	0.732252	1	1
chr17.45714244.T.C	rs113661667	C	Risk factor	CAV-FE	C	LINC02210-CRHR1	531	Peptic ulcer (excl. esophageal)	digestive	145	9286	-0.113448	0.331595	0.892751	0.732255	1	1
chr9.87724615.A.G	rs3128509	A;G	Possible functional consequences	FCP + IP	A	CTSL	244.1	Secondary hypothyroidism	endocrine/metabolic	182	7738	0.0498097	0.145594	1.05107	0.732265	1	1
chr13.23084699.A.G	rs1984162	G	Severity	CAV	G	-	586.2	Cyst of kidney, acquired	genitourinary	127	7203	0.0554286	0.162028	1.05699	0.732282	1	1
chr10.76490426.T.C	rs114026383	C	Risk factor for European population	CAV	C	LRMDA	771	Musculoskeletal symptoms referable to limbs	symptoms	437	8067	0.055816	0.163168	1.0574	0.732292	1	1
chr21.41464802.A.G	rs462574	A	Possible functional consequences	FCP + IP	A	TMPRSS2	555	Inflammatory bowel disease and other gastroenteritis and colitis	digestive	132	6813	0.054031	0.157952	1.05552	0.732296	1	1
chr11.26675470.T.G	rs10835056	G	Severity	CAV	T	SLC5A12	535	Gastritis and duodenitis	digestive	208	8691	-0.0343425	0.100405	0.966241	0.732321	1	1
chr11.114726432.A.T	rs1712779	T	Severity	CAV-FE	T	-	782.3	Edema	symptoms	730	8065	-0.0256085	0.0748707	0.974717	0.732324	1	1
chr7.22548762.C.T	rs13227460	T	Severity	CAV	T	STEAP1B	741.4	Joint effusions	musculoskeletal	118	8318	0.0843212	0.246528	1.08798	0.732324	1	1
chr19.52830722.G.A	rs10411226	G	Severity	CAV	G	ZNF28	426	Cardiac conduction disorders	circulatory system	400	5410	0.0270444	0.0790698	1.02741	0.732327	1	1
chr2.127137039.A.G	rs744373	G	Severity	CAV	G	-	367.1	Myopia	sense organs	101	8135	-0.0487059	0.142402	0.952461	0.732327	1	1
chr5.131995059.C.T	rs56162149	T	Severity	CAV-FE	C	ACSL6	292.4	Altered mental status	mental disorders	102	8008	0.0574545	0.167988	1.05914	0.73234	1	1
chr17.15965007.C.T	rs8081547	T	Risk factor	FCP + IP	T	ADORA2B	565	Anal and rectal conditions	digestive	343	8425	-0.0456849	0.133577	0.955343	0.732342	1	1
chr17.35880776.C.T	rs2107538	T	Risk factor; Severity	FCP	T	CCL5	428.3	Heart failure with reduced EF [Systolic or combined heart failure]	circulatory system	407	8019	-0.0251669	0.073587	0.975147	0.732349	1	1
chr10.8988345.A.T	rs71481792	A	Severity	CAV	T	-	472	Chronic pharyngitis and nasopharyngitis	respiratory	314	6171	-0.0383535	0.112148	0.962373	0.732358	1	1
chr10.8988345.A.T	rs71481792	A	Severity	CAV	T	-	627	Menopausal and postmenopausal disorders	genitourinary	459	7234	-0.0333376	0.0974815	0.967212	0.732359	1	1
chr17.49863303.C.T	rs77534576	T	Severity	CAV	T	-	697	Sarcoidosis	dermatologic	253	7878	-0.245732	0.718546	0.782132	0.732362	1	1
chr3.141689849.A.G	rs6440031	G	Severity	CAV	A	LINC02618	798	Malaise and fatigue	symptoms	1002	6557	0.0473596	0.138488	1.0485	0.732369	1	1
chr15.34253720.A.G	rs2705343	G	Severity	CAV-FE	G	SLC12A6	592	Cystitis and urethritis	genitourinary	142	7573	-0.0622118	0.181923	0.939684	0.732375	1	1
chr19.24134099.G.A	rs10407383	A	Severity	CAV-FE	A	ZNF254	740.1	Osteoarthritis; localized	musculoskeletal	1208	7169	0.0160734	0.0470036	1.0162	0.732379	1	1
chr3.61768231.T.A	rs672699	A	Severity	CAV	T	PTPRG	592	Cystitis and urethritis	genitourinary	142	7589	-0.0425186	0.124338	0.958373	0.732382	1	1
chr22.19963748.G.A	rs4680	A	Risk factor	FCP	A	COMT	165	Cancer within the respiratory system	neoplasms	105	9481	-0.0525123	0.153567	0.948843	0.732389	1	1
chr22.19963748.G.A	rs4680	A	Risk factor	FCP	A	COMT	165.1	Cancer of bronchus; lung	neoplasms	105	9481	-0.0525123	0.153567	0.948843	0.732389	1	1
chr10.51197961.C.A	rs7897633	A	Severity in European-Americans	CAV	C	PRKG1	427	Cardiac dysrhythmias	circulatory system	1236	7064	-0.0215817	0.0631141	0.978649	0.73239	1	1
chr8.16932640.T.C	rs118072448	T	Severity	CAV	C	-	071.1	HIV infection, symptomatic	infectious diseases	944	6147	0.0743252	0.21736	1.07716	0.732392	1	1
chr3.101705614.T.C	rs11919389	C	Risk factor	CAV	C	PDCL3P4	415	Pulmonary heart disease	circulatory system	306	9000	0.0316775	0.0926397	1.03218	0.732394	1	1
chr15.60845514.G.A	rs17303202	A	Risk factor; Severity	CAV-FE	A	RORA	365.1	Open-angle glaucoma	sense organs	103	7885	0.0570149	0.166747	1.05867	0.732408	1	1
chr8.38996464.C.A	rs7840270	C	Severity	CAV-FE	A	ADAM9	454.11	Varicose veins of lower extremity, symptomtic	circulatory system	196	7442	-0.0457593	0.13383	0.955272	0.732409	1	1
chr4.188627868.CTCT.C	rs1734523522	C	Severity	CAV	C	LINC01060	442.1	Aortic aneurysm	circulatory system	116	7806	-0.0617988	0.180741	0.940072	0.732411	1	1
chr1.173115604.T.G	rs17300100	G	Severity	CAV	G	-	447	Other disorders of arteries and arterioles	circulatory system	115	7950	-0.203827	0.596128	0.815604	0.732413	1	1
chr19.39248147.C.T	rs12979860	C	Severity (C allele)*Conflicting; Risk factor (T allele)*Conflicting	CAV	C	IFNL4	578.2	Blood in stool	digestive	107	8216	-0.049271	0.144103	0.951923	0.732414	1	1
chr17.35880776.C.T	rs2107538	T	Risk factor; Severity	FCP	T	CCL5	208	Benign neoplasm of colon	neoplasms	393	8344	0.0256139	0.0749176	1.02594	0.732431	1	1
chr1.35908500.C.T	rs2765013	C	Severity	CAV	T	AGO1	473.4	Voice disturbance	respiratory	206	6030	-0.0355437	0.103964	0.965081	0.732438	1	1
chr1.3081749.G.A	rs12745140	A	Severity	CAV	A	PRDM16	706.2	Sebaceous cyst	dermatologic	118	7697	0.175378	0.512994	1.1917	0.732447	1	1
chr3.27146807.G.A	rs17317135	G	Severity	CAV	A	NEK10	514	Abnormal findings examination of lungs	respiratory	262	8786	0.160848	0.470508	1.17451	0.732457	1	1
chr12.8608014.A.G	rs11613792	A	Severity	CAV	G	AICDA	250.22	Type 2 diabetes with renal manifestations	endocrine/metabolic	462	5372	0.0254158	0.0743463	1.02574	0.732459	1	1
chr9.4329170.T.C	rs3895472	C	Severity	CAV	T	GLIS3	735	Acquired foot deformities	musculoskeletal	341	8417	-0.0354742	0.103771	0.965148	0.732462	1	1
chr6.147217556.A.G	rs116898161	G	Severity	CAV	G	STXBP5	260.6	Anorexia	endocrine/metabolic	124	5975	-0.348809	1.02035	0.705528	0.732463	1	1
chr1.154454494.A.C	rs2228145	A	Risk factor	CAV	C	IL6R	714.1	Rheumatoid arthritis	musculoskeletal	230	8853	0.0480597	0.140589	1.04923	0.732467	1	1
chr4.106022043.T.C	rs11729561	T	Severity	CAV	C	-	374	Other disorders of eyelids	sense organs	116	7898	0.0991593	0.290081	1.10424	0.732476	1	1
chr16.78590128.A.G	rs72803978	A	Severity	CAV	G	WWOX	110	Dermatophytosis / Dermatomycosis	infectious diseases	944	7114	0.079869	0.233651	1.08315	0.732478	1	1
chr17.9267091.C.T	rs34761447	C	Severity	CAV	T	STX8	599.4	Urinary incontinence	genitourinary	410	6810	0.0916493	0.268143	1.09598	0.732507	1	1
chr12.8058591.T.C	rs7842	C	Risk factor; Severity	CAV	C	C3AR1	261.4	Vitamin D deficiency	endocrine/metabolic	2263	5961	-0.012882	0.0376912	0.987201	0.732517	1	1
chr12.106231175.T.A	rs12823094	A	Severity	CAV	A	-	215	Other benign neoplasm of connective and other soft tissue	neoplasms	186	8668	-0.0864661	0.25299	0.917167	0.732519	1	1
chr4.24511798.A.G	rs73246461	G	Severity	CAV	G	-	454.11	Varicose veins of lower extremity, symptomtic	circulatory system	199	7565	0.0631177	0.184684	1.06515	0.732531	1	1
chr15.100233816.G.A	rs143434383	A	Risk factor	CAV	A	ADAMTS17	428	Congestive heart failure; nonhypertensive	circulatory system	693	8102	-0.361898	1.05895	0.696354	0.732538	1	1
chr1.155197995.A.G	rs41264915	A	Severity	CAV-FE	G	THBS3	727.1	Synovitis and tenosynovitis	musculoskeletal	209	6798	0.0408563	0.119557	1.0417	0.732554	1	1
chr6.31153649.G.A	rs143334143	A	Severity; Risk factor	CAV-FE	A	CCHCR1	585.32	End stage renal disease	genitourinary	508	7234	0.050731	0.148457	1.05204	0.73256	1	1
chr5.180810828.C.T	rs113791144	T	Severity	CAV	T	-	740	Osteoarthrosis	musculoskeletal	1674	7182	0.0342479	0.100223	1.03484	0.732563	1	1
chr17.45714244.T.C	rs113661667	C	Risk factor	CAV-FE	C	LINC02210-CRHR1	295	Schizophrenia and other psychotic disorders	mental disorders	268	5819	-0.0747502	0.218753	0.927975	0.732569	1	1
chr16.3500977.C.G	rs2301762	G	Severity	CAV	G	CLUAP1	569	Other disorders of intestine	digestive	200	8622	-0.202014	0.591193	0.817084	0.732573	1	1
chr17.27660155.T.C	rs117217714	C	Severity	CAV	C	NOS2P1	426.9	Cardiac pacemaker/device in situ	circulatory system	220	7058	0.356921	1.04456	1.42892	0.732581	1	1
chr13.102695866.A.G	rs599976	G	Severity	CAV-FE	G	METTL21C	785	Abdominal pain	symptoms	1576	6244	0.0197468	0.0577965	1.01994	0.732606	1	1
chr14.55263686.C.T	rs10140801	T	Severity	CAV-FE	C	FBXO34-AS1	356	Hereditary and idiopathic peripheral neuropathy	neurological	153	8603	-0.0577025	0.168893	0.943931	0.732613	1	1
chr11.611919.C.G	rs702966	C	Severity in African-Americans	CAV	C	PHRF1	244.2	Acquired hypothyroidism	endocrine/metabolic	139	7926	-0.0421056	0.123243	0.958768	0.732616	1	1
chr7.128954129.T.C	rs10488631	TCTA haplotype	Severity in European-Americans	CAV	C	IRF5	285.2	Anemia of chronic disease	hematopoietic	290	6210	0.100612	0.294502	1.10585	0.732627	1	1
chrX.15564142.G.A	rs147311723	A	Severity	CAV	A	ACE2	350.1	Abnormal involuntary movements	neurological	265	7853	-0.156679	0.458635	0.854978	0.732636	1	1
chr15.60810211.C.T	rs341419	T	Severity	CAV-FE	T	RORA	300.4	Dysthymic disorder	mental disorders	165	5570	0.0422954	0.123829	1.0432	0.732681	1	1
chr12.57108399.C.T	rs324011	T	Risk factor; Severity	CAV	T	STAT6	295	Schizophrenia and other psychotic disorders	mental disorders	269	5806	-0.0432897	0.126742	0.957634	0.732684	1	1
chr16.57636629.G.A	rs7499679	A	Severity	CAV	A	ADGRG1	706.2	Sebaceous cyst	dermatologic	117	7555	0.0465843	0.136394	1.04769	0.732696	1	1
chr10.22439346.T.C	-	HLA-A*02:02	Protective	IP	C	HLA-A	008	Intestinal infection	infectious diseases	142	9159	0.177453	0.519571	1.19417	0.732699	1	1
chr6.12216733.A.G	rs10755709	A	Severity	CAV	G	-	760	Back pain	symptoms	1922	6076	-0.0135565	0.0396936	0.986535	0.732705	1	1
chr15.33615902.C.T	rs12593288	C	Severity	CAV	T	RYR3	733	Other disorders of bone and cartilage	musculoskeletal	372	7573	-0.0691014	0.202336	0.933232	0.732714	1	1
chr19.31533051.C.A	rs8105499	C	Severity	CAV	A	LINC02841	300.12	Agorophobia, social phobia, and panic disorder	mental disorders	132	5750	-0.0554751	0.16244	0.946036	0.732719	1	1
chr1.169597075.C.T	rs6127	T	Severity in males	CAV	C	SELP	340	Migraine	neurological	390	8010	-0.0345043	0.101035	0.966084	0.73272	1	1
chr19.39248147.C.T	rs12979860	C	Severity (C allele)*Conflicting; Risk factor (T allele)*Conflicting	CAV	C	IFNL4	289.4	Lymphadenitis	hematopoietic	154	8211	-0.0408276	0.119554	0.959995	0.732728	1	1
chr7.22728408.A.G	rs2069837	G	Severity	CAV-FE	G	IL6	720	Spinal stenosis	musculoskeletal	188	8030	0.0543652	0.159199	1.05587	0.732733	1	1
chr2.36677870.C.A	rs6714112	C	Severity	CAV	A	-	427.9	Palpitations	circulatory system	559	6952	0.0303481	0.0888705	1.03081	0.732738	1	1
chr4.5820150.T.C	rs3774881	T	Severity	CAV	T	CRMP1	949	Allergies, other	injuries & poisonings	223	6108	0.0376485	0.110252	1.03837	0.732745	1	1
chr12.6845711.C.T	rs5443	T	protective	CAV	C	CDCA3	327.32	Obstructive sleep apnea	neurological	752	7397	-0.0221725	0.064933	0.978072	0.732752	1	1
chr4.143999443.G.A	rs7683365	A	Risk factor	FCP + IP	A	GYPB	070.2	Viral hepatitis B	infectious diseases	174	5526	0.0523492	0.153312	1.05374	0.732762	1	1
chr15.60810211.C.T	rs341419	T	Severity	CAV-FE	T	RORA	454.1	Varicose veins of lower extremity	circulatory system	252	7369	-0.0352826	0.10333	0.965333	0.732762	1	1
chr17.27660155.T.C	rs117217714	C	Severity	CAV	C	NOS2P1	366	Cataract	sense organs	858	8120	-0.258939	0.758387	0.77187	0.732777	1	1
chr12.52726315.TC.T	rs5798227	T	Risk factor	CAV	TC	-	569	Other disorders of intestine	digestive	201	8630	0.049679	0.145501	1.05093	0.732777	1	1
chr2.162267541.C.T	rs1990760	T	Risk factor; Severity	CAV	T	IFIH1	300.4	Dysthymic disorder	mental disorders	169	5848	0.0538445	0.157708	1.05532	0.732788	1	1
chr10.130802064.T.G	rs12253652	G	Severity	CAV	G	-	070	Viral hepatitis	infectious diseases	1078	5880	0.020432	0.0598459	1.02064	0.732794	1	1
chr10.104263031.C.A	rs4925	A	Protective for neurological complications of long COVID	CAV	A	GSTO1	930	Allergic reaction to food	injuries & poisonings	146	7557	0.0669102	0.195985	1.0692	0.7328	1	1
chr11.71456403.G.T	rs12785878	G	Severity	CAV	T	NADSYN1	269	Proteinuria	endocrine/metabolic	493	8713	-0.0288139	0.0844037	0.971597	0.732816	1	1
chr3.149000300.G.T	rs76488148	T	Severity	CAV	T	GYG1	586.4	Stricture/obstruction of ureter	genitourinary	150	7048	-0.0627437	0.183794	0.939184	0.732817	1	1
chr14.102356233.A.G	rs11160678	G	Severity	CAV	G	CINP	208	Benign neoplasm of colon	neoplasms	395	8291	-0.028647	0.0839163	0.971759	0.73282	1	1
chr1.87162490.C.T	rs10873821	C	Severity	CAV	C	LINC01140	585.3	Chronic renal failure [CKD]	genitourinary	980	7167	0.0176561	0.0517211	1.01781	0.732824	1	1
chr1.109740350.G.T	rs1332018	T	Risk factor; Severity	CAV	G	GSTM3	440	Atherosclerosis	circulatory system	164	8021	0.0519817	0.152275	1.05336	0.732828	1	1
chr2.216660263.A.C	rs2270360	A	Severity	CAV	C	IGFBP2	288.1	Decreased white blood cell count	hematopoietic	176	7833	0.0892561	0.261473	1.09336	0.732833	1	1
chr12.112919388.G.A	rs10774671	A	Severity (A allele); Protective (G allele)	CAV-FE	A	OAS1	514	Abnormal findings examination of lungs	respiratory	252	8444	0.0319151	0.093499	1.03243	0.732846	1	1
chr18.69541156.T.C	rs12958013	T	Severity	CAV	C	DOK6	276.13	Hyperpotassemia	endocrine/metabolic	343	7927	-0.0931704	0.272953	0.911038	0.732846	1	1
chr22.19963748.G.A	rs4680	A	Risk factor	FCP	A	COMT	741.2	Stiffness of joint	musculoskeletal	399	8438	-0.0270703	0.0793077	0.973293	0.732853	1	1
chr12.57108399.C.T	rs324011	T	Risk factor; Severity	CAV	T	STAT6	594	Urinary calculus	genitourinary	223	9096	-0.0466218	0.136589	0.954448	0.732855	1	1
chr17.42362183.A.G	rs744166	G	Risk factor; Severity	CAV	A	STAT3	244	Hypothyroidism	endocrine/metabolic	535	7902	-0.0241802	0.0708427	0.97611	0.732861	1	1
chr5.174562335.T.A	rs2220543	T	Severity	CAV	A	SUMO2P6	318	Tobacco use disorder	mental disorders	1400	7022	0.014752	0.0432215	1.01486	0.732869	1	1
chr6.32623820.T.C	rs9271609	T	Severity	CAV	C	HLA-DQA1	369	Infection of the eye	sense organs	248	8076	-0.0392685	0.115058	0.961493	0.732883	1	1
chr1.109740350.G.T	rs1332018	T	Risk factor; Severity	CAV	G	GSTM3	612	Breast conditions, congenital or relating to hormones	genitourinary	101	7957	-0.0674165	0.197534	0.934806	0.732885	1	1
chr1.214663607.G.A	rs143976001	A	Severity	CAV	A	CENPF	782.3	Edema	symptoms	731	8072	-0.265867	0.779066	0.766541	0.732905	1	1
chr11.88824823.A.G	rs10831496	G	Severity	CAV-FE	A	GRM5	726.1	Enthesopathy	musculoskeletal	396	6816	0.0324101	0.0949746	1.03294	0.732916	1	1
chr4.166008836.A.T	rs17047200	TT genotype	Severity (TT genotype)*Conflicting; Risk factor (AA genotype)*Conflicting	CAV	T	TLL1	174.1	Breast cancer [female]	neoplasms	270	8411	-0.0343437	0.100643	0.966239	0.73292	1	1
chr4.67910402.G.A	rs4860265	G	Possible functional consequences	FCP + IP	G	TMPRSS11A	304	Adjustment reaction	mental disorders	295	5642	-0.0304525	0.0892399	0.970006	0.73292	1	1
chr2.127137039.A.G	rs744373	G	Severity	CAV	G	-	250.41	Impaired fasting glucose	endocrine/metabolic	168	5977	0.0385255	0.112902	1.03928	0.73293	1	1
chr10.104263031.C.A	rs4925	A	Protective for neurological complications of long COVID	CAV	A	GSTO1	454.11	Varicose veins of lower extremity, symptomtic	circulatory system	202	7755	-0.0581353	0.170388	0.943522	0.732957	1	1
chr21.41426103.C.A	rs17000900	A	Severity	CAV-FE	A	MX1	389	Hearing loss	sense organs	486	8444	0.0283378	0.0830554	1.02874	0.732959	1	1
chr11.26675470.T.G	rs10835056	G	Severity	CAV	T	SLC5A12	196	Radiotherapy	neoplasms	122	8382	0.0445153	0.130482	1.04552	0.732982	1	1
chr18.6461231.C.G	rs11659676	G	Severity	CAV-FE	C	RPL6P27	278.4	Abnormal weight gain	endocrine/metabolic	149	4989	0.0410337	0.120277	1.04189	0.732983	1	1
chr6.105878879.T.A	rs9386484	T	Severity	CAV	A	-	614.5	Inflammatory disease of cervix, vagina, and vulva	genitourinary	266	6999	0.033611	0.0985261	1.03418	0.733	1	1
chr8.16932640.T.C	rs118072448	T	Severity	CAV	C	-	479	Other upper respiratory disease	respiratory	380	6289	-0.126908	0.372024	0.880815	0.733008	1	1
chr1.206773552.T.C	rs1800896	C	Severity	FCP	C	IL10	365	Glaucoma	sense organs	835	7895	0.0194007	0.0568724	1.01959	0.733009	1	1
chr2.162267541.C.T	rs1990760	T	Risk factor; Severity	CAV	T	IFIH1	771.1	Swelling of limb	symptoms	419	8071	0.0344921	0.101114	1.03509	0.733012	1	1
chr5.174562335.T.A	rs2220543	T	Severity	CAV	A	SUMO2P6	279.7	Other immunological findings	endocrine/metabolic	506	8568	-0.0230029	0.0674345	0.97726	0.733018	1	1
chr5.142872984.C.T	rs10039856	C	Severity	CAV	T	ARHGAP26	654	Other and unspecified complications of birth; puerperium affecting management of mother	pregnancy complications	108	9188	-0.0504004	0.147758	0.950849	0.733027	1	1
chr13.102695866.A.G	rs599976	G	Severity	CAV-FE	G	METTL21C	706.2	Sebaceous cyst	dermatologic	118	7727	0.0624108	0.182987	1.0644	0.733053	1	1
chr4.67963489.G.A	rs6552134	G	Possible functional consequences	FCP + IP	A	TMPRSS11A	627	Menopausal and postmenopausal disorders	genitourinary	465	7237	-0.0299577	0.0878369	0.970487	0.733058	1	1
chr20.23046984.T.C	rs1042580	C	Severity	CAV	C	THBD	053	Herpes zoster	infectious diseases	213	6168	-0.0418239	0.122631	0.959039	0.733063	1	1
chrX.12889539.C.G	rs3853839	G	Severity; Risk factor	CAV-FE	G	TLR7	257	Testicular dysfunction	endocrine/metabolic	106	8075	-0.0907654	0.266134	0.913232	0.733065	1	1
chrX.12889539.C.G	rs3853839	G	Severity; Risk factor	CAV-FE	G	TLR7	257.1	Testicular hypofunction	endocrine/metabolic	106	8075	-0.0907654	0.266134	0.913232	0.733065	1	1
chrX.15581240.G.A	rs147464721	A	Severity	CAV	A	ACE2	244.4	Hypothyroidism NOS	endocrine/metabolic	439	7916	-0.178186	0.522486	0.836787	0.733078	1	1
chrX.15564142.G.A	rs147311723	A	Severity	CAV	A	ACE2	285.2	Anemia of chronic disease	hematopoietic	290	6207	0.134832	0.395392	1.14434	0.733097	1	1
chr17.27263807.T.C	rs60811869	C	Severity	CAV	C	-	571.5	Other chronic nonalcoholic liver disease	digestive	485	8086	-0.076412	0.224085	0.926434	0.733107	1	1
chr9.87724615.A.G	rs3128509	A;G	Possible functional consequences	FCP + IP	A	CTSL	317.1	Alcoholism	mental disorders	223	6975	-0.0459936	0.134881	0.955048	0.733109	1	1
chr4.188627868.CTCT.C	rs1734523522	C	Severity	CAV	C	LINC01060	401.1	Essential hypertension	circulatory system	4880	4049	-0.0160338	0.0470233	0.984094	0.733123	1	1
chr11.26675470.T.G	rs10835056	G	Severity	CAV	T	SLC5A12	840	Sprains and strains	injuries & poisonings	113	8637	0.0462301	0.135596	1.04732	0.733149	1	1
chr13.22495675.AG.A	rs10714879	A	Severity	CAV	A	-	610	Benign mammary dysplasias	genitourinary	127	7759	0.0585432	0.171725	1.06029	0.73317	1	1
chr9.87724615.A.G	rs3128509	A;G	Possible functional consequences	FCP + IP	A	CTSL	977	Personal history of allergy to medicinal agents	injuries & poisonings	195	8793	-0.049272	0.144532	0.951922	0.733173	1	1
chr21.41470664.C.T	rs61735794	T	Risk factor	CAV	T	TMPRSS2	599.2	Retention of urine	genitourinary	144	6873	-0.356262	1.04506	0.700289	0.733177	1	1
chr22.49281538.G.A	rs62220604	G	Severity	CAV	A	-	571.5	Other chronic nonalcoholic liver disease	digestive	475	7953	-0.0558849	0.163934	0.945648	0.733179	1	1
chr2.6013310.G.A	rs73910904	A	Risk factor	CAV	A	-	070.2	Viral hepatitis B	infectious diseases	199	6161	0.0995407	0.291999	1.10466	0.733184	1	1
chr7.22728630.G.T	rs2066992	T	Protective	CAV-FE	T	IL6	596.5	Functional disorders of bladder	genitourinary	156	9192	-0.0751363	0.220417	0.927617	0.733192	1	1
chr21.41507982.C.A	rs75603675	A	Protective*Conflicting; Risk factor*Conflicting; Severity*Conflicting	CAV	A	TMPRSS2	287	Purpura and other hemorrhagic conditions	hematopoietic	193	8391	0.0371932	0.109111	1.03789	0.733198	1	1
chr1.244873270.T.C	rs12130553	C	Severity	CAV	T	-	687.4	Disturbance of skin sensation	dermatologic	420	5326	0.035055	0.102839	1.03568	0.7332	1	1
chr17.45995618.A.G	rs112572874	G	Risk factor	CAV-FE	G	MAPT	008	Intestinal infection	infectious diseases	143	9183	-0.106935	0.313713	0.898584	0.733203	1	1
chr4.5820150.T.C	rs3774881	T	Severity	CAV	T	CRMP1	720	Spinal stenosis	musculoskeletal	163	6508	-0.044583	0.130802	0.956396	0.733221	1	1
chr15.60810211.C.T	rs341419	T	Severity	CAV-FE	T	RORA	079.9	Viremia, NOS	infectious diseases	134	5861	-0.0476871	0.139911	0.953432	0.733226	1	1
chr8.16932640.T.C	rs118072448	T	Severity	CAV	C	-	272.1	Hyperlipidemia	endocrine/metabolic	3281	5602	-0.052819	0.154976	0.948552	0.733239	1	1
chr4.69615987.C.T	rs7688383	T	Loss of smell and taste	CAV	T	UGT2A1	274	Gout and other crystal arthropathies	endocrine/metabolic	303	8801	-0.0310488	0.091101	0.969428	0.733241	1	1
chr12.106231175.T.A	rs12823094	A	Severity	CAV	A	-	070.3	Viral hepatitis C	infectious diseases	925	5971	0.0396046	0.116212	1.0404	0.733257	1	1
chr9.133257521.T.TC	rs8176719	TC	Severity; Risk factor	CAV-FE	TC	ABO	772.3	Muscle weakness	symptoms	232	8630	0.0350728	0.102915	1.0357	0.733259	1	1
chr11.320836.C.T	rs34481144	T	Severity	CAV	T	IFITM3	426.9	Cardiac pacemaker/device in situ	circulatory system	219	6913	0.0565148	0.165843	1.05814	0.733275	1	1
chr2.216660263.A.C	rs2270360	A	Severity	CAV	C	IGFBP2	704.1	Alopecia	dermatologic	199	7968	-0.08895	0.261029	0.914891	0.733279	1	1
chr4.25613313.G.A	-	HLA-A*02:02	Protective	IP	A	HLA-A	724.1	Disorders of sacrum	musculoskeletal	100	8016	-0.0653028	0.191639	0.936784	0.733284	1	1
chr1.46309111.A.G	rs41292543	G	Severity	CAV-FE	G	UQCRH	350.2	Abnormality of gait	neurological	875	7857	0.0687889	0.201874	1.07121	0.733291	1	1
chr17.16948873.A.G	rs34557412	G	Severity	CAV	G	TNFRSF13B	261.4	Vitamin D deficiency	endocrine/metabolic	2267	5973	-0.202745	0.595029	0.816487	0.733306	1	1
chr11.2872637.A.G	rs10766439	A	Severity	CAV	A	-	411	Ischemic Heart Disease	circulatory system	1014	7786	0.0198794	0.0583443	1.02008	0.73331	1	1
chr11.126292948.C.T	rs8177374	T	Protective	CAV	T	TIRAP	456	Chronic venous insufficiency [CVI]	circulatory system	298	7758	0.0986005	0.289391	1.10363	0.733316	1	1
chr8.97128242.T.C	rs7817272	C	Severity	CAV	C	CPQ	792	Abnormal Papanicolaou smear of cervix and cervical HPV	genitourinary	154	8254	0.0408395	0.119864	1.04168	0.733319	1	1
chr16.85959043.C.T	rs12444486	C	Severity in African-Americans	CAV	C	-	395.1	Nonrheumatic mitral valve disorders	circulatory system	142	7979	-0.04173	0.122479	0.959129	0.733321	1	1
chr4.67963489.G.A	rs6552134	G	Possible functional consequences	FCP + IP	A	TMPRSS11A	038	Septicemia	infectious diseases	113	8320	0.0562843	0.165215	1.0579	0.73335	1	1
chrX.15596127.G.T	rs146598386	T	Severity	CAV	T	ACE2	153.3	Malignant neoplasm of rectum, rectosigmoid junction, and anus	neoplasms	219	8246	0.349655	1.02639	1.41858	0.733357	1	1
chr14.76832814.C.CT	rs34279101	CT	Severity	CAV	CT	LRRC74A	731	Osteitis deformans and osteopathies associated with other disorders classified elsewhere	musculoskeletal	171	7488	-0.0484161	0.142123	0.952737	0.733357	1	1
chr5.77379593.G.A	rs7715119	A	Severity	CAV-FE	A	PDE8B	764	Sciatica	symptoms	571	7399	-0.0268923	0.0789416	0.973466	0.733359	1	1
chr2.195519781.A.G	rs74417002	G	Severity	CAV	G	-	792	Abnormal Papanicolaou smear of cervix and cervical HPV	genitourinary	155	8246	0.0770939	0.226317	1.08014	0.73337	1	1
chr5.32750877.T.C	rs1173773	C	Protective	CAV	T	NPR3	241.2	Nontoxic multinodular goiter	endocrine/metabolic	265	7801	-0.0325534	0.0955656	0.967971	0.733375	1	1
chr10.76490426.T.C	rs114026383	C	Risk factor for European population	CAV	C	LRMDA	740.11	Osteoarthrosis, localized, primary	musculoskeletal	1175	7177	-0.0387879	0.113871	0.961955	0.733382	1	1
chr9.87724615.A.G	rs3128509	A;G	Possible functional consequences	FCP + IP	A	CTSL	250.6	Polyneuropathy in diabetes	endocrine/metabolic	215	5825	0.0464538	0.136381	1.04755	0.733391	1	1
chr15.60810211.C.T	rs341419	T	Severity	CAV-FE	T	RORA	592.1	Cystitis	genitourinary	119	7277	-0.0502466	0.147517	0.950995	0.733393	1	1
chr9.4329170.T.C	rs3895472	C	Severity	CAV	T	GLIS3	772.3	Muscle weakness	symptoms	234	8559	-0.0432351	0.126934	0.957686	0.733397	1	1
chr1.244873270.T.C	rs12130553	C	Severity	CAV	T	-	395	Heart valve disorders	circulatory system	282	6705	0.0417711	0.122649	1.04266	0.733424	1	1
chrX.15564142.G.A	rs147311723	A	Severity	CAV	A	ACE2	512	Other symptoms of respiratory system	respiratory	2700	5205	0.0561292	0.164812	1.05773	0.733431	1	1
chr1.20166359.C.T	rs72663004	T	Severity	CAV	T	PLA2G2C	610	Benign mammary dysplasias	genitourinary	131	7962	-0.134195	0.394043	0.87442	0.733436	1	1
chr6.52236941.T.C	rs763780	C	Protective	FCP	C	IL17F	293.1	Swelling, mass, or lump in head and neck [Space-occupying lesion, intracranial NOS]	mental disorders	123	9168	0.0777014	0.228161	1.0808	0.733438	1	1
chr2.60480453.A.G	rs1123573	A	Severity	CAV-FE	G	BCL11A	728.7	Fasciitis	musculoskeletal	198	6817	-0.0363536	0.106756	0.964299	0.733457	1	1
chr3.38894643.C.T	rs33985936	T	Severity	CAV	T	SCN11A	362.4	Retinal vascular changes and abnomalities	sense organs	131	7795	-0.0700979	0.205851	0.932303	0.733459	1	1
chrX.12885540.A.T	rs179008	T	Severity; Risk factor	CAV	T	TLR7	530.11	GERD	digestive	1771	6604	-0.0225782	0.0663045	0.977675	0.733463	1	1
chr21.41509390.C.G	rs12626358	G	Possible functional consequences	FCP + IP	G	TMPRSS2	252	Disorders of parathyroid gland	endocrine/metabolic	216	8311	-0.0380133	0.111633	0.9627	0.733464	1	1
chr11.34482745.G.A	rs61882275	G	Severity	CAV	A	ELF5	735.1	Flat foot	musculoskeletal	113	8479	-0.0570216	0.16746	0.944574	0.733474	1	1
chr7.54580201.A.C	rs622568	C	Severity; Risk factor	CAV-FE	C	-	070.3	Viral hepatitis C	infectious diseases	951	6110	0.0178902	0.0525399	1.01805	0.733476	1	1
chrX.15561454.T.C	rs142017934	C	Severity	CAV	C	ACE2	585	Renal failure	genitourinary	1370	7223	0.0740392	0.217442	1.07685	0.73348	1	1
chr21.41494374.C.T	rs114363287	T	Risk factor	CAV	T	TMPRSS2	709	Diffuse diseases of connective tissue	dermatologic	141	7777	-0.335189	0.984402	0.715203	0.73348	1	1
chr12.6845711.C.T	rs5443	T	protective	CAV	C	CDCA3	569	Other disorders of intestine	digestive	202	8644	0.0403367	0.118474	1.04116	0.733504	1	1
chr14.94566450.G.A	rs2093266	A	Risk factor for acute kidney injury	CAV	A	SERPINA4	536	Disorders of function of stomach	digestive	120	8754	-0.0545604	0.160252	0.946901	0.733505	1	1
chr8.16932640.T.C	rs118072448	T	Severity	CAV	C	-	724	Other and unspecified disorders of back	musculoskeletal	190	7998	0.157197	0.461714	1.17023	0.733507	1	1
chr9.30504351.C.T	rs17775810	TT genotype	Protective	CAV	T	LINC01242	613	Other nonmalignant breast conditions	genitourinary	181	9049	-0.109237	0.320849	0.896518	0.733508	1	1
chr5.132485305.G.A	rs17622656	A	Risk factor	FCP + IP	A	IRF1	473	Diseases of the larynx and vocal cords	respiratory	252	6288	-0.0603838	0.177366	0.941403	0.73352	1	1
chr4.44416575.T.C	rs35540967	C	Severity	CAV	C	KCTD8	530.11	GERD	digestive	1812	6799	0.0554406	0.162849	1.05701	0.733523	1	1
chr4.107694523.TG.T	rs70947091	T	Severity	CAV-FE	T	PAPSS1	697	Sarcoidosis	dermatologic	252	7788	-0.0493842	0.14507	0.951815	0.733542	1	1
chr15.90879313.T.C	rs8039305	C	Risk factor	CAV-FE	T	FURIN	368	Visual disturbances	sense organs	296	7959	-0.0385676	0.113297	0.962167	0.733547	1	1
chr4.67910402.G.A	rs4860265	G	Possible functional consequences	FCP + IP	G	TMPRSS11A	369.5	Conjunctivitis, infectious	sense organs	213	7779	-0.0348236	0.102299	0.965776	0.733549	1	1
chr21.41494374.C.T	rs114363287	T	Risk factor	CAV	T	TMPRSS2	271.3	Intestinal disaccharidase deficiencies and disaccharide malabsorption	endocrine/metabolic	1404	7673	0.0968815	0.284614	1.10173	0.733559	1	1
chr1.20166359.C.T	rs72663004	T	Severity	CAV	T	PLA2G2C	580	Nephritis; nephrosis; renal sclerosis	genitourinary	230	7234	0.0914775	0.268757	1.09579	0.733576	1	1
chr2.36677870.C.A	rs6714112	C	Severity	CAV	A	-	053	Herpes zoster	infectious diseases	210	6071	-0.0487697	0.143294	0.9524	0.733595	1	1
chr4.5820150.T.C	rs3774881	T	Severity	CAV	T	CRMP1	246	Other disorders of thyroid	endocrine/metabolic	130	6432	-0.0489501	0.143827	0.952229	0.733599	1	1
chr16.89196249.G.A	rs117169628	A	Severity	CAV	A	SLC22A31	740.11	Osteoarthrosis, localized, primary	musculoskeletal	1174	7195	0.0548818	0.161264	1.05642	0.733613	1	1
chr21.41465040.G.A	rs17001042	A	Possible functional consequences	FCP + IP	A	TMPRSS2	316	Substance addiction and disorders	mental disorders	575	7139	0.0353649	0.103916	1.036	0.733615	1	1
chr9.81442264.TCAG.T	rs1826292621	T	Severity	CAV	T	-	386.2	Peripheral or central vertigo	sense organs	109	7980	0.0597156	0.175473	1.06153	0.733621	1	1
chr1.155197995.A.G	rs41264915	A	Severity	CAV-FE	G	THBS3	242	Thyrotoxicosis with or without goiter	endocrine/metabolic	273	7898	-0.0353775	0.103965	0.965241	0.733643	1	1
chr14.80203237.T.C	rs225014	C	Severity	CAV	C	DIO2	721	Spondylosis and allied disorders	musculoskeletal	576	7646	-0.0213806	0.0628335	0.978846	0.733651	1	1
chr16.57636629.G.A	rs7499679	A	Severity	CAV	A	ADGRG1	290.1	Dementias	mental disorders	136	8278	0.0452584	0.133011	1.0463	0.73366	1	1
chrX.15581240.G.A	rs147464721	A	Severity	CAV	A	ACE2	250.24	Type 2 diabetes with neurological manifestations	endocrine/metabolic	465	5976	-0.179944	0.528842	0.835317	0.73366	1	1
chr11.611919.C.G	rs702966	C	Severity in African-Americans	CAV	C	PHRF1	571.5	Other chronic nonalcoholic liver disease	digestive	487	8113	0.0229419	0.0674277	1.02321	0.733672	1	1
chr1.161517662.T.C	rs72717040	C	Risk factor	FCP + IP	C	FCGR2A	300.11	Generalized anxiety disorder	mental disorders	223	5815	-0.131109	0.385384	0.877122	0.733703	1	1
chr10.98166813.G.T	rs10786398	T	Severity	CAV	T	R3HCC1L	300.12	Agorophobia, social phobia, and panic disorder	mental disorders	132	5837	-0.0814479	0.239413	0.921781	0.733707	1	1
chr1.206773552.T.C	rs1800896	C	Severity	FCP	C	IL10	447	Other disorders of arteries and arterioles	circulatory system	118	8015	-0.0488553	0.14361	0.952319	0.73371	1	1
chr16.85959043.C.T	rs12444486	C	Severity in African-Americans	CAV	C	-	079	Viral infection	infectious diseases	227	5794	-0.033268	0.0977936	0.967279	0.733717	1	1
chr19.24134099.G.A	rs10407383	A	Severity	CAV-FE	A	ZNF254	368	Visual disturbances	sense organs	313	8446	0.0280084	0.082335	1.0284	0.733724	1	1
chr17.31410594.G.A	rs178840	G	Severity	CAV	G	RAB11FIP4	585	Renal failure	genitourinary	1245	6392	0.0175969	0.0517313	1.01775	0.733737	1	1
chr4.24511798.A.G	rs73246461	G	Severity	CAV	G	-	300.12	Agorophobia, social phobia, and panic disorder	mental disorders	131	5710	-0.0814314	0.239393	0.921796	0.733738	1	1
chr12.132489230.GC.G	rs56106917	G	Severity	CAV	G	FBRSL1	695	Erythematous conditions	dermatologic	410	7837	-0.027893	0.0820011	0.972492	0.733741	1	1
chr2.196087686.G.A	rs2176724	A	Severity	CAV	A	-	327.4	Insomnia	neurological	745	7357	-0.0199343	0.0586051	0.980263	0.733746	1	1
chr11.126292948.C.T	rs8177374	T	Protective	CAV	T	TIRAP	369	Infection of the eye	sense organs	248	8075	0.0971238	0.285548	1.102	0.733758	1	1
chr6.12216733.A.G	rs10755709	A	Severity	CAV	G	-	427.3	Other specified cardiac dysrhythmias	circulatory system	121	6727	-0.0475723	0.139866	0.953542	0.733761	1	1
chr1.169597075.C.T	rs6127	T	Severity in males	CAV	C	SELP	241	Nontoxic nodular goiter	endocrine/metabolic	624	7928	-0.0283549	0.0833733	0.972043	0.733784	1	1
chr12.47903511.T.C	rs11574018	C	Severity	CAV	C	VDR	218	Benign neoplasm of uterus	neoplasms	374	8670	0.361306	1.06245	1.4352	0.733803	1	1
chr12.47903511.T.C	rs11574018	C	Severity	CAV	C	VDR	218.1	Uterine leiomyoma	neoplasms	374	8670	0.361306	1.06245	1.4352	0.733803	1	1
chr4.25613313.G.A	-	HLA-A*02:02	Protective	IP	A	HLA-A	592	Cystitis and urethritis	genitourinary	144	7642	0.0520966	0.153194	1.05348	0.733805	1	1
chr19.35687796.G.A	rs77127536	A	Severity	CAV	A	TYMSP2	369	Infection of the eye	sense organs	244	7986	-0.0428788	0.126105	0.958028	0.733837	1	1
chr1.156125675.T.C	rs581342	C	Severity	CAV	T	LMNA	564	Functional digestive disorders	digestive	212	6791	-0.0358578	0.105458	0.964777	0.733841	1	1
chr5.21768177.G.A	-	HLA-A*02:02	Protective	IP	A	HLA-A	512	Other symptoms of respiratory system	respiratory	2661	5106	-0.0229873	0.0676064	0.977275	0.733844	1	1
chr17.27263807.T.C	rs60811869	C	Severity	CAV	C	-	536	Disorders of function of stomach	digestive	121	8790	0.132949	0.391031	1.14219	0.733859	1	1
chr5.21768177.G.A	-	HLA-A*02:02	Protective	IP	A	HLA-A	593.1	Gross hematuria	genitourinary	102	7523	-0.0915185	0.269182	0.912544	0.733866	1	1
chr3.101705614.T.C	rs11919389	C	Risk factor	CAV	C	PDCL3P4	276.13	Hyperpotassemia	endocrine/metabolic	342	7976	0.0304987	0.0897091	1.03097	0.733877	1	1
chr12.106231175.T.A	rs12823094	A	Severity	CAV	A	-	411.4	Coronary atherosclerosis	circulatory system	902	7809	0.0403925	0.118811	1.04122	0.733877	1	1
chr2.195519781.A.G	rs74417002	G	Severity	CAV	G	-	375.1	Dry eyes	sense organs	453	7947	0.0491729	0.144639	1.0504	0.733879	1	1
chr1.31151182.G.C	rs12083278	C	Severity	CAV	G	-	197	Chemotherapy	neoplasms	393	7985	0.0320132	0.0941654	1.03253	0.733881	1	1
chr4.69615987.C.T	rs7688383	T	Loss of smell and taste	CAV	T	UGT2A1	497	Bronchitis	respiratory	156	6670	-0.0424209	0.124781	0.958466	0.733886	1	1
chr17.34252769.A.G	rs1024611	G	Risk factor	CAV	G	CCL2	428.1	Congestive heart failure (CHF) NOS	circulatory system	370	8081	0.0326093	0.0959303	1.03315	0.733911	1	1
chr2.191909428.G.A	rs147509469	A	Risk factor for females	CAV	A	CAVIN2-AS1	619.4	Noninflammatory disorders of vagina	genitourinary	291	8156	0.185116	0.544589	1.20336	0.733918	1	1
chr3.149000300.G.T	rs76488148	T	Severity	CAV	T	GYG1	627	Menopausal and postmenopausal disorders	genitourinary	466	7224	-0.0354848	0.104394	0.965137	0.733922	1	1
chr12.132489230.GC.G	rs56106917	G	Severity	CAV	G	FBRSL1	257	Testicular dysfunction	endocrine/metabolic	110	8496	0.0517792	0.152331	1.05314	0.733923	1	1
chr12.132489230.GC.G	rs56106917	G	Severity	CAV	G	FBRSL1	257.1	Testicular hypofunction	endocrine/metabolic	110	8496	0.0517792	0.152331	1.05314	0.733923	1	1
chr1.244873270.T.C	rs12130553	C	Severity	CAV	T	-	290.1	Dementias	mental disorders	110	6677	0.0708754	0.208517	1.07345	0.73393	1	1
chr2.167953627.G.A	rs7595310	A	Severity	CAV-FE	G	STK39	695.42	Systemic lupus erythematosus	dermatologic	149	7660	0.0460722	0.135546	1.04715	0.733931	1	1
chr5.131995059.C.T	rs56162149	T	Severity	CAV-FE	C	ACSL6	260	Protein-calorie malnutrition	endocrine/metabolic	177	5638	-0.0439417	0.12928	0.95701	0.733934	1	1
chr10.8988345.A.T	rs71481792	A	Severity	CAV	T	-	272.1	Hyperlipidemia	endocrine/metabolic	3227	5502	-0.0160717	0.0472858	0.984057	0.733944	1	1
chr2.136948486.A.G	rs7605851	G	Severity	CAV-FE	G	THSD7B	585	Renal failure	genitourinary	1368	7202	0.0442142	0.130098	1.04521	0.733967	1	1
chr4.71742666.T.G	rs2282679	G	Severity	CAV	G	GC	433	Cerebrovascular disease	circulatory system	675	8649	0.0369668	0.108774	1.03766	0.73397	1	1
chr10.8988345.A.T	rs71481792	A	Severity	CAV	T	-	070.3	Viral hepatitis C	infectious diseases	936	6048	0.0240042	0.0706323	1.02429	0.733972	1	1
chrX.15602217.T.C	rs190509934	C	Protective	CAV	C	ACE2	735.2	Acquired toe deformities	musculoskeletal	178	8524	-0.342735	1.00851	0.709826	0.733973	1	1
chr10.22439346.T.C	-	HLA-A*02:02	Protective	IP	C	HLA-A	433.3	Cerebral ischemia	circulatory system	201	8620	0.148234	0.436288	1.15978	0.734035	1	1
chr1.20166359.C.T	rs72663004	T	Severity	CAV	T	PLA2G2C	729	Other disorders of soft tissues	musculoskeletal	425	6828	0.0706059	0.207823	1.07316	0.734052	1	1
chr6.6924962.A.C	rs6933436	C	Severity	CAV	C	-	743.11	Osteoporosis NOS	musculoskeletal	375	8173	-0.0312388	0.0919497	0.969244	0.734054	1	1
chr3.148742201.A.C	rs5186	C	Severity	CAV	C	AGTR1	613.5	Mastodynia	genitourinary	122	9093	-0.106865	0.314554	0.898647	0.734055	1	1
chr9.131672331.T.G	rs12551879	G	Severity	CAV	G	RAPGEF1	292	Neurological disorders	mental disorders	436	8462	0.0464127	0.136625	1.04751	0.734076	1	1
chr15.60902209.A.G	rs4774377	G	Risk factor	CAV-FE	G	RORA	304	Adjustment reaction	mental disorders	296	5713	0.0333415	0.0981503	1.0339	0.734084	1	1
chr17.16948873.A.G	rs34557412	G	Severity	CAV	G	TNFRSF13B	785	Abdominal pain	symptoms	1578	6257	-0.265992	0.783066	0.766445	0.734097	1	1
chr12.47902438.G.T	rs11574024	T	Severity	CAV	T	VDR	269	Proteinuria	endocrine/metabolic	494	8699	-0.100131	0.294785	0.904719	0.734102	1	1
chrX.15599938.A.G	rs2106809	G	Severity	CAV	G	ACE2	535	Gastritis and duodenitis	digestive	214	8826	0.0564873	0.166303	1.05811	0.734108	1	1
chr4.166008836.A.T	rs17047200	TT genotype	Severity (TT genotype)*Conflicting; Risk factor (AA genotype)*Conflicting	CAV	T	TLL1	279.7	Other immunological findings	endocrine/metabolic	501	8403	0.0246972	0.0727119	1.025	0.734114	1	1
chr6.6924962.A.C	rs6933436	C	Severity	CAV	C	-	578.2	Blood in stool	digestive	105	7761	0.0539523	0.158844	1.05543	0.734116	1	1
chrX.15564175.T.C	rs41303171	C	Severity; Risk factor	CAV	C	ACE2	429	Ill-defined descriptions and complications of heart disease	circulatory system	279	8115	0.25355	0.746526	1.28859	0.734128	1	1
chr3.27146807.G.A	rs17317135	G	Severity	CAV	A	NEK10	740.11	Osteoarthrosis, localized, primary	musculoskeletal	1174	7172	0.0850654	0.250458	1.08879	0.734128	1	1
chrX.12885540.A.T	rs179008	T	Severity; Risk factor	CAV	T	TLR7	282	Hereditary hemolytic anemias	hematopoietic	157	6029	0.0648226	0.190862	1.06697	0.734135	1	1
chrX.15602217.T.C	rs190509934	C	Protective	CAV	C	ACE2	763	Thoracic or lumbosacral neuritis or radiculitis, unspecified	symptoms	614	7571	-0.159111	0.468488	0.852902	0.734138	1	1
chrX.15581269.T.C	rs138390800	C	May destabilize ACE2 protein structure	FCP + IP	C	ACE2	443.7	Peripheral angiopathy in diseases classified elsewhere	circulatory system	285	8025	0.248746	0.732509	1.28242	0.734172	1	1
chr3.141689849.A.G	rs6440031	G	Severity	CAV	A	LINC02618	274	Gout and other crystal arthropathies	endocrine/metabolic	281	8279	-0.0913849	0.269116	0.912666	0.734177	1	1
chr9.4329170.T.C	rs3895472	C	Severity	CAV	T	GLIS3	350.1	Abnormal involuntary movements	neurological	263	7757	0.0399589	0.117675	1.04077	0.73418	1	1
chrX.15566297.A.G	rs4646179	G	Severity	CAV	G	ACE2	318	Tobacco use disorder	mental disorders	1415	7131	0.0317473	0.0934936	1.03226	0.734183	1	1
chr13.22495675.AG.A	rs10714879	A	Severity	CAV	A	-	327.41	Organic or persistent insomnia	neurological	149	7204	0.0531005	0.15639	1.05454	0.734204	1	1
chr4.5820150.T.C	rs3774881	T	Severity	CAV	T	CRMP1	112	Candidiasis	infectious diseases	368	5755	-0.0299798	0.0882979	0.970465	0.73421	1	1
chr10.52771482.G.A	rs5030737	A	Potential functional effect on protein	FCP + IP	A	MBL2	591	Urinary tract infection	genitourinary	587	7661	0.0970909	0.285959	1.10196	0.734213	1	1
chr2.113129630.T.C	rs419598	C	Risk factor	CAV	C	IL1RN	288	Diseases of white blood cells	hematopoietic	105	8148	-0.0962315	0.283436	0.908254	0.73422	1	1
chr21.41465921.C.T	rs62217525	C	Possible functional consequences	FCP + IP	T	TMPRSS2	110.12	Althete's foot	infectious diseases	290	7101	0.158335	0.466444	1.17156	0.73427	1	1
chr1.156125675.T.C	rs581342	C	Severity	CAV	T	LMNA	690	Erythematosquamous dermatosis	dermatologic	145	7737	-0.0428285	0.12617	0.958076	0.73427	1	1
chr1.156125675.T.C	rs581342	C	Severity	CAV	T	LMNA	690.1	Seborrheic dermatitis	dermatologic	145	7737	-0.0428285	0.12617	0.958076	0.73427	1	1
chr20.23046984.T.C	rs1042580	C	Severity	CAV	C	THBD	697	Sarcoidosis	dermatologic	253	7872	0.037175	0.109517	1.03787	0.734275	1	1
chrX.15566297.A.G	rs4646179	G	Severity	CAV	G	ACE2	276.13	Hyperpotassemia	endocrine/metabolic	343	7991	0.0595354	0.175405	1.06134	0.734295	1	1
chr16.89196249.G.A	rs117169628	A	Severity	CAV	A	SLC22A31	244.4	Hypothyroidism NOS	endocrine/metabolic	439	7921	0.0759443	0.22375	1.0789	0.734296	1	1
chr2.113129630.T.C	rs419598	C	Risk factor	CAV	C	IL1RN	414	Other forms of chronic heart disease	circulatory system	146	8035	-0.0921914	0.27163	0.911931	0.734307	1	1
chr21.33287378.C.T	rs8178521	T	Severity	CAV-FE	T	IL10RB	366	Cataract	sense organs	851	8044	0.045196	0.133172	1.04623	0.734324	1	1
chr7.22728630.G.T	rs2066992	T	Protective	CAV-FE	T	IL6	317	Alcohol-related disorders	mental disorders	295	7142	0.0518353	0.152741	1.0532	0.734334	1	1
chr11.2872637.A.G	rs10766439	A	Severity	CAV	A	-	327	Sleep disorders	neurological	858	7124	-0.0206456	0.0608363	0.979566	0.734335	1	1
chr8.73355963.T.C	rs2010843	C	Severity	CAV	C	RDH10-AS1	586	Other disorders of the kidney and ureters	genitourinary	496	7147	0.0375533	0.110658	1.03827	0.734336	1	1
chr9.132278286.T.C	rs11243705	C	Severity	CAV	C	SETX	728.7	Fasciitis	musculoskeletal	194	6547	-0.0605283	0.178371	0.941267	0.734354	1	1
chr21.41660268.A.T	rs2252109	A	Severity	CAV	A	-	250.24	Type 2 diabetes with neurological manifestations	endocrine/metabolic	422	5341	-0.028865	0.0850632	0.971548	0.734357	1	1
chr1.169597075.C.T	rs6127	T	Severity in males	CAV	C	SELP	282	Hereditary hemolytic anemias	hematopoietic	161	6207	0.0523199	0.154184	1.05371	0.734358	1	1
chr10.130802064.T.G	rs12253652	G	Severity	CAV	G	-	272.11	Hypercholesterolemia	endocrine/metabolic	1167	5347	-0.0206016	0.0607138	0.979609	0.734366	1	1
chr6.45737076.T.A	rs16873740	A	Severity	CAV	A	-	367	Disorders of refraction and accommodation; blindness and low vision	sense organs	451	8110	0.0287471	0.0847303	1.02916	0.734401	1	1
chr10.130802064.T.G	rs12253652	G	Severity	CAV	G	-	345.3	Convulsions	neurological	203	7997	0.0413917	0.122003	1.04226	0.734407	1	1
chr5.21768177.G.A	-	HLA-A*02:02	Protective	IP	A	HLA-A	763	Thoracic or lumbosacral neuritis or radiculitis, unspecified	symptoms	606	7441	-0.0387777	0.114299	0.961965	0.73441	1	1
chr8.38963809.A.G	rs10808999	G	Severity	CAV	A	PLEKHA2	539	Bariatric surgery	digestive	206	9347	0.0863949	0.254657	1.09024	0.734414	1	1
chr17.45995618.A.G	rs112572874	G	Risk factor	CAV-FE	G	MAPT	561	Symptoms involving digestive system	digestive	813	6910	0.0439222	0.12947	1.0449	0.734424	1	1
chr4.67963885.A.G	rs17088850	G	Possible functional consequences	FCP + IP	G	TMPRSS11A	627.1	Postmenopausal bleeding	genitourinary	198	7277	0.0450103	0.132679	1.04604	0.734428	1	1
chr6.52236941.T.C	rs763780	C	Protective	FCP	C	IL17F	743.1	Osteoporosis	musculoskeletal	403	8648	-0.0477427	0.14074	0.953379	0.73444	1	1
chr14.80203237.T.C	rs225014	C	Severity	CAV	C	DIO2	571.5	Other chronic nonalcoholic liver disease	digestive	461	7731	0.0234393	0.0690998	1.02372	0.734452	1	1
chr22.41925447.G.A	rs61756766	A	Severity	CAV	A	TNFRSF13C	599	Other symptoms/disorders or the urinary system	genitourinary	1292	6876	0.171691	0.506153	1.18731	0.734453	1	1
chr2.167953627.G.A	rs7595310	A	Severity	CAV-FE	G	STK39	695	Erythematous conditions	dermatologic	402	7712	0.0282932	0.0834136	1.0287	0.734465	1	1
chr12.106231175.T.A	rs12823094	A	Severity	CAV	A	-	427	Cardiac dysrhythmias	circulatory system	1193	6823	-0.0351844	0.103732	0.965427	0.734469	1	1
chr21.41465921.C.T	rs62217525	C	Possible functional consequences	FCP + IP	T	TMPRSS2	296.2	Depression	mental disorders	1438	5840	-0.0841381	0.248061	0.919304	0.734472	1	1
chr3.38894643.C.T	rs33985936	T	Severity	CAV	T	SCN11A	216.1	Screening for malignant neoplasms of the skin	neoplasms	102	8946	-0.0805385	0.237454	0.922619	0.734478	1	1
chrX.15561454.T.C	rs142017934	C	Severity	CAV	C	ACE2	250.6	Polyneuropathy in diabetes	endocrine/metabolic	219	5981	0.144408	0.425761	1.15536	0.734478	1	1
chr9.3320390.C.A	rs72699049	A	Severity	CAV	A	RFX3	296.1	Bipolar	mental disorders	203	5850	0.17739	0.523029	1.1941	0.73449	1	1
chr6.52200448.A.G	rs13192246	G	Severity	CAV	G	-	296.22	Major depressive disorder	mental disorders	1393	5741	0.0186937	0.0551182	1.01887	0.734491	1	1
chr14.55263686.C.T	rs10140801	T	Severity	CAV-FE	C	FBXO34-AS1	269	Proteinuria	endocrine/metabolic	484	8610	-0.0321613	0.0948309	0.96835	0.734502	1	1
chr2.181488719.A.C	rs2034831	C	Severity	CAV	C	ITGA4	585	Renal failure	genitourinary	1368	7195	0.064053	0.188883	1.06615	0.734524	1	1
chr5.174562335.T.A	rs2220543	T	Severity	CAV	A	SUMO2P6	619.4	Noninflammatory disorders of vagina	genitourinary	291	8027	0.0308611	0.091007	1.03134	0.734529	1	1
chr20.23046984.T.C	rs1042580	C	Severity	CAV	C	THBD	287.3	Thrombocytopenia	hematopoietic	188	8746	0.0429728	0.126726	1.04391	0.734534	1	1
chr16.89196249.G.A	rs117169628	A	Severity	CAV	A	SLC22A31	698	Pruritus and related conditions	dermatologic	324	8849	0.0890172	0.262517	1.0931	0.734541	1	1
chr5.132485305.G.A	rs17622656	A	Risk factor	FCP + IP	A	IRF1	626	Disorders of menstruation and other abnormal bleeding from female genital tract	genitourinary	730	7361	-0.0402131	0.118594	0.960585	0.734549	1	1
chr6.45737076.T.A	rs16873740	A	Severity	CAV	A	-	619	Noninflammatory female genital disorders	genitourinary	617	8135	0.0259198	0.0764428	1.02626	0.734554	1	1
chr19.50259161.A.G	rs1651553	G	Severity	CAV	A	MYH14	585.34	Chronic Kidney Disease, Stage IV	genitourinary	336	6965	-0.0301607	0.088956	0.97029	0.73457	1	1
chr14.55263686.C.T	rs10140801	T	Severity	CAV-FE	C	FBXO34-AS1	764	Sciatica	symptoms	588	7473	0.02907	0.0857389	1.0295	0.734571	1	1
chr2.45584979.T.C	-	HLA-A*02:02	Protective	IP	T	HLA-A	569.2	Gastrointestinal complications	digestive	114	8582	-0.0470179	0.138679	0.95407	0.734578	1	1
chr17.42362183.A.G	rs744166	G	Risk factor; Severity	CAV	A	STAT3	386	Vertiginous syndromes and other disorders of vestibular system	sense organs	125	8015	-0.0484841	0.143008	0.952672	0.734587	1	1
chr12.112919388.G.A	rs10774671	A	Severity (A allele); Protective (G allele)	CAV-FE	A	OAS1	180	Cervical cancer and dysplasia	neoplasms	134	7911	0.0425912	0.125627	1.04351	0.734587	1	1
chr6.30887474.G.A	rs4618569	AG genotype	Severity	CAV	A	DDR1	215	Other benign neoplasm of connective and other soft tissue	neoplasms	195	8970	0.0391973	0.115619	1.03998	0.734594	1	1
chr14.35401887.C.T	rs696	CC genotype	Severity	CAV	C	NFKBIA	695.7	Prurigo and Lichen	dermatologic	129	7791	-0.044617	0.131606	0.956364	0.734596	1	1
chr19.31533051.C.A	rs8105499	C	Severity	CAV	A	LINC02841	278.4	Abnormal weight gain	endocrine/metabolic	160	5411	0.0488783	0.144185	1.05009	0.734612	1	1
chrX.12888602.G.A	rs147244662	A	Severity; Severity for males	CAV-FE	A	TLR7	401	Hypertension	circulatory system	5024	4158	0.311503	0.918907	1.36548	0.734615	1	1
chr7.22548762.C.T	rs13227460	T	Severity	CAV	T	STEAP1B	593	Hematuria	genitourinary	290	7550	-0.0579272	0.170887	0.943719	0.734625	1	1
chr6.31575254.G.A	rs1800629	A	Risk factor*Conflicting; Severity*Conflicting; Protective*Conflicting	CAV-FE	A	TNF	464	Acute sinusitis	respiratory	128	6630	0.0636971	0.187909	1.06577	0.734626	1	1
chr2.127137039.A.G	rs744373	G	Severity	CAV	G	-	112	Candidiasis	infectious diseases	435	7112	0.024139	0.0712122	1.02443	0.734631	1	1
chr6.147217556.A.G	rs116898161	G	Severity	CAV	G	STXBP5	362.9	Retinal edema	sense organs	119	7796	0.247942	0.731476	1.28139	0.734639	1	1
chr6.52236941.T.C	rs763780	C	Protective	FCP	C	IL17F	585.32	End stage renal disease	genitourinary	508	7233	0.0403577	0.119063	1.04118	0.73464	1	1
chr10.52340585.A.T	rs1441121	T	Severity	CAV	A	-	250.7	Diabetic retinopathy	endocrine/metabolic	192	7526	-0.0545645	0.160989	0.946897	0.73466	1	1
chr5.174562335.T.A	rs2220543	T	Severity	CAV	A	SUMO2P6	569.2	Gastrointestinal complications	digestive	110	8493	0.0476004	0.140447	1.04875	0.734669	1	1
chrX.15581269.T.C	rs138390800	C	May destabilize ACE2 protein structure	FCP + IP	C	ACE2	687.1	Rash and other nonspecific skin eruption	dermatologic	726	6843	0.149768	0.441903	1.16156	0.734674	1	1
chr21.41470664.C.T	rs61735794	T	Risk factor	CAV	T	TMPRSS2	411.4	Coronary atherosclerosis	circulatory system	922	8096	0.127216	0.375395	1.13566	0.734697	1	1
chr12.47844974.A.G	rs731236	AG and AA genotype	Severity	CAV	G	VDR	613	Other nonmalignant breast conditions	genitourinary	183	9082	0.0395386	0.116673	1.04033	0.734698	1	1
chr16.78590128.A.G	rs72803978	A	Severity	CAV	G	WWOX	293.1	Swelling, mass, or lump in head and neck [Space-occupying lesion, intracranial NOS]	mental disorders	122	9146	0.201926	0.595864	1.22376	0.734701	1	1
chr1.169597075.C.T	rs6127	T	Severity in males	CAV	C	SELP	626.12	Excessive or frequent menstruation	genitourinary	257	7395	0.043602	0.128666	1.04457	0.734702	1	1
chr16.3500977.C.G	rs2301762	G	Severity	CAV	G	CLUAP1	287	Purpura and other hemorrhagic conditions	hematopoietic	200	8733	-0.198974	0.587172	0.819571	0.734709	1	1
chr4.153687301.A.G	rs1898830	G	Severity; Risk factor	CAV	G	TLR2	698	Pruritus and related conditions	dermatologic	323	8813	-0.0414265	0.122258	0.95942	0.734725	1	1
chr1.87162490.C.T	rs10873821	C	Severity	CAV	C	LINC01140	627.2	Symptomatic menopause	genitourinary	175	7336	0.0378093	0.111583	1.03853	0.734727	1	1
chr15.90866675.C.T	rs79742014	T	Protective	IP	T	FURIN	771	Musculoskeletal symptoms referable to limbs	symptoms	439	8081	-0.175972	0.519332	0.838641	0.734728	1	1
chr7.22728630.G.T	rs2066992	T	Protective	CAV-FE	T	IL6	763	Thoracic or lumbosacral neuritis or radiculitis, unspecified	symptoms	614	7557	0.0380216	0.112211	1.03875	0.734731	1	1
chr12.132489230.GC.G	rs56106917	G	Severity	CAV	G	FBRSL1	250.23	Type 2 diabetes with ophthalmic manifestations	endocrine/metabolic	215	5949	0.0376939	0.111247	1.03841	0.734737	1	1
chr14.94566450.G.A	rs2093266	A	Risk factor for acute kidney injury	CAV	A	SERPINA4	275.6	Hypercalcemia	endocrine/metabolic	237	8890	-0.0389132	0.114846	0.961834	0.734737	1	1
chr17.15965007.C.T	rs8081547	T	Risk factor	FCP + IP	T	ADORA2B	569	Other disorders of intestine	digestive	197	8425	-0.0588539	0.173698	0.942845	0.734739	1	1
chr6.32623820.T.C	rs9271609	T	Severity	CAV	C	HLA-DQA1	654	Other and unspecified complications of birth; puerperium affecting management of mother	pregnancy complications	113	9347	-0.0565331	0.166849	0.945035	0.73474	1	1
chr1.230710048.A.G	rs699	G	Severity	CAV	A	AGT	550.1	Inguinal hernia	digestive	145	8910	-0.0588522	0.173702	0.942846	0.734751	1	1
chr3.1052111.C.G	rs1504061	G	Severity	CAV	G	-	355.1	Chronic pain syndrome	neurological	193	8299	-0.0642552	0.189651	0.937766	0.734755	1	1
chrX.15564667.C.T	rs2074192	T	Severity (T allele); Severity for males > 50 y.o (T allele); Protective (C allele); Protective (CT genotype)	CAV	T	ACE2	365	Glaucoma	sense organs	830	7842	0.0215533	0.063617	1.02179	0.734761	1	1
chr16.16924042.C.A	rs1453512	A	Severity	CAV	C	-	250.1	Type 1 diabetes	endocrine/metabolic	124	5852	-0.0515752	0.152233	0.949732	0.734767	1	1
chr2.162267541.C.T	rs1990760	T	Risk factor; Severity	CAV	T	IFIH1	250.25	Diabetes type 2 with peripheral circulatory disorders	endocrine/metabolic	335	5966	-0.0397075	0.117207	0.961071	0.734776	1	1
chr19.35687796.G.A	rs77127536	A	Severity	CAV	A	TYMSP2	136	Other infectious and parasitic diseases	infectious diseases	133	8875	-0.0566725	0.167292	0.944903	0.734787	1	1
chr20.50152518.G.A	rs6020298	A	Severity	CAV	G	PEDS1-UBE2V1	339	Other headache syndromes	neurological	519	7736	0.0274958	0.0811681	1.02788	0.734797	1	1
chr1.230710048.A.G	rs699	G	Severity	CAV	A	AGT	317.1	Alcoholism	mental disorders	226	7161	0.0455237	0.134389	1.04658	0.734801	1	1
chr5.142872984.C.T	rs10039856	C	Severity	CAV	T	ARHGAP26	433.21	Cerebral artery occlusion, with cerebral infarction	circulatory system	432	8493	-0.0252392	0.0745117	0.975077	0.734815	1	1
chr17.16948873.A.G	rs34557412	G	Severity	CAV	G	TNFRSF13B	292	Neurological disorders	mental disorders	438	8481	0.359259	1.06063	1.43227	0.734819	1	1
chr3.148742201.A.C	rs5186	C	Severity	CAV	C	AGTR1	569	Other disorders of intestine	digestive	202	8646	0.0733324	0.216503	1.07609	0.734826	1	1
chr15.60902209.A.G	rs4774377	G	Risk factor	CAV-FE	G	RORA	071	Human immunodeficiency virus [HIV] disease	infectious diseases	1010	5997	-0.0195031	0.0575804	0.980686	0.734828	1	1
chr6.30887474.G.A	rs4618569	AG genotype	Severity	CAV	A	DDR1	707	Chronic ulcer of skin	dermatologic	327	9055	0.0304997	0.0900508	1.03097	0.73484	1	1
chr4.143996657.T.C	rs6840234	C	Protective	FCP + IP	T	GYPB	070.3	Viral hepatitis C	infectious diseases	669	4270	-0.0218219	0.0644296	0.978414	0.73484	1	1
chr8.16932640.T.C	rs118072448	T	Severity	CAV	C	-	070.3	Viral hepatitis C	infectious diseases	955	6147	0.0756729	0.223429	1.07861	0.734845	1	1
chrX.15603134.G.A	rs7885856	G;A	Possible functional consequences	FCP + IP	A	ACE2	350.2	Abnormality of gait	neurological	875	7851	-0.0331881	0.0980117	0.967357	0.734901	1	1
chr1.87162490.C.T	rs10873821	C	Severity	CAV	C	LINC01140	586.2	Cyst of kidney, acquired	genitourinary	125	7167	0.0447144	0.132052	1.04573	0.734902	1	1
chr6.105878879.T.A	rs9386484	T	Severity	CAV	A	-	300.4	Dysthymic disorder	mental disorders	147	4653	0.0423498	0.12507	1.04326	0.734905	1	1
chr6.52200448.A.G	rs13192246	G	Severity	CAV	G	-	174.11	Malignant neoplasm of female breast	neoplasms	247	8553	-0.0418422	0.123571	0.959021	0.734905	1	1
chr1.90742957.A.C	rs2166172	C	Severity	CAV-FE	C	-	317.1	Alcoholism	mental disorders	226	7115	-0.0509521	0.150481	0.950324	0.734915	1	1
chr21.41465040.G.A	rs17001042	A	Possible functional consequences	FCP + IP	A	TMPRSS2	250.25	Diabetes type 2 with peripheral circulatory disorders	endocrine/metabolic	337	5971	0.0460945	0.136136	1.04717	0.734917	1	1
chr19.31533051.C.A	rs8105499	C	Severity	CAV	A	LINC02841	599.2	Retention of urine	genitourinary	141	6745	-0.0547195	0.16161	0.946751	0.734918	1	1
chr6.31575254.G.A	rs1800629	A	Risk factor*Conflicting; Severity*Conflicting; Protective*Conflicting	CAV-FE	A	TNF	208	Benign neoplasm of colon	neoplasms	395	8440	0.0378662	0.111837	1.03859	0.734924	1	1
chr4.106022043.T.C	rs11729561	T	Severity	CAV	C	-	706.8	Other specified diseases of sebaceous glands	dermatologic	447	7588	-0.0550565	0.162612	0.946432	0.734929	1	1
chr15.33615902.C.T	rs12593288	C	Severity	CAV	T	RYR3	585.34	Chronic Kidney Disease, Stage IV	genitourinary	347	7114	-0.0709711	0.209617	0.931489	0.73493	1	1
chr4.5820150.T.C	rs3774881	T	Severity	CAV	T	CRMP1	362.2	Degeneration of macula and posterior pole of retina	sense organs	162	6295	-0.0445788	0.131668	0.9564	0.734934	1	1
chr11.1219991.G.T	rs35705950	T	Protective	CAV	T	MUC5B	514	Abnormal findings examination of lungs	respiratory	262	8789	-0.123644	0.365207	0.883695	0.734942	1	1
chr12.8058591.T.C	rs7842	C	Risk factor; Severity	CAV	C	C3AR1	741.4	Joint effusions	musculoskeletal	119	8421	-0.0468868	0.138491	0.954195	0.734945	1	1
chrX.15564667.C.T	rs2074192	T	Severity (T allele); Severity for males > 50 y.o (T allele); Protective (C allele); Protective (CT genotype)	CAV	T	ACE2	386.9	Dizziness and giddiness (Light-headedness and vertigo)	sense organs	691	7976	0.0222169	0.0656231	1.02247	0.734947	1	1
chr5.124614711.G.T	rs4240376	G	Severity	CAV	T	-	327.4	Insomnia	neurological	749	7381	0.0266333	0.0786701	1.02699	0.734954	1	1
chr3.148742201.A.C	rs5186	C	Severity	CAV	C	AGTR1	289.3	Personal history of diseases of blood and blood-forming organs	hematopoietic	219	8211	0.0721692	0.213181	1.07484	0.73496	1	1
chr6.18015216.C.T	rs140247774	T	Severity	CAV	T	-	242	Thyrotoxicosis with or without goiter	endocrine/metabolic	271	7909	-0.173699	0.513122	0.84055	0.734976	1	1
chr18.69541156.T.C	rs12958013	T	Severity	CAV	C	DOK6	619.4	Noninflammatory disorders of vagina	genitourinary	290	8087	-0.108113	0.319387	0.897526	0.734984	1	1
chr6.45737076.T.A	rs16873740	A	Severity	CAV	A	-	588	Disorders resulting from impaired renal function	genitourinary	185	7193	-0.0455671	0.134615	0.955455	0.734987	1	1
chr16.3500977.C.G	rs2301762	G	Severity	CAV	G	CLUAP1	250.25	Diabetes type 2 with peripheral circulatory disorders	endocrine/metabolic	336	5969	-0.161179	0.476157	0.85114	0.734987	1	1
chr2.196087686.G.A	rs2176724	A	Severity	CAV	A	-	614.5	Inflammatory disease of cervix, vagina, and vulva	genitourinary	322	8625	0.0301351	0.0890275	1.03059	0.734993	1	1
chr6.105878879.T.A	rs9386484	T	Severity	CAV	A	-	340	Migraine	neurological	340	6448	0.0284573	0.0840795	1.02887	0.735019	1	1
chr12.47902438.G.T	rs11574024	T	Severity	CAV	T	VDR	427.7	Tachycardia NOS	circulatory system	195	7057	0.146716	0.433489	1.15802	0.735022	1	1
chr1.155175305.G.A	rs7528026	A	Severity	CAV	A	TRIM46	840	Sprains and strains	injuries & poisonings	115	8761	-0.34358	1.01519	0.709226	0.735031	1	1
chr11.2872637.A.G	rs10766439	A	Severity	CAV	A	-	613.5	Mastodynia	genitourinary	120	8758	0.0511624	0.15118	1.05249	0.735047	1	1
chr13.112889041.C.T	rs9577175	T	Severity	CAV	T	ATP11A	386.2	Peripheral or central vertigo	sense organs	108	7951	-0.0706524	0.208772	0.931786	0.735047	1	1
chr4.67910402.G.A	rs4860265	G	Possible functional consequences	FCP + IP	G	TMPRSS11A	496	Chronic airway obstruction	respiratory	612	6702	-0.0216382	0.0639424	0.978594	0.73506	1	1
chr8.73355963.T.C	rs2010843	C	Severity	CAV	C	RDH10-AS1	591	Urinary tract infection	genitourinary	584	7573	0.0334502	0.0988511	1.03402	0.735069	1	1
chr17.63488670.G.A	rs4343	G	Severity; Risk factor	CAV	G	ACE	721.1	Spondylosis without myelopathy	musculoskeletal	546	8034	-0.0256336	0.0757533	0.974692	0.735075	1	1
chrX.15602217.T.C	rs190509934	C	Protective	CAV	C	ACE2	110.1	Dermatophytosis	infectious diseases	881	7123	0.13757	0.406562	1.14748	0.735081	1	1
chr13.102695866.A.G	rs599976	G	Severity	CAV-FE	G	METTL21C	411	Ischemic Heart Disease	circulatory system	1028	8072	0.0236007	0.0697504	1.02388	0.735093	1	1
chr21.33287378.C.T	rs8178521	T	Severity	CAV-FE	T	IL10RB	483	Acute bronchitis and bronchiolitis	respiratory	117	8046	-0.11212	0.331365	0.893937	0.735094	1	1
chr10.52771466.C.T	rs1800451	T	Potential functional effect on protein	FCP + IP	T	MBL2	350.1	Abnormal involuntary movements	neurological	258	7726	0.0370733	0.10957	1.03777	0.735097	1	1
chr15.60845514.G.A	rs17303202	A	Risk factor; Severity	CAV-FE	A	RORA	250.2	Type 2 diabetes	endocrine/metabolic	2603	5976	0.0143299	0.0423542	1.01443	0.73511	1	1
chrX.15587729.C.T	rs4646140	T	Severity	CAV	T	ACE2	550.5	Ventral hernia	digestive	192	8869	-0.0610045	0.180309	0.940819	0.735112	1	1
chr4.188627868.CTCT.C	rs1734523522	C	Severity	CAV	C	LINC01060	697	Sarcoidosis	dermatologic	244	7672	-0.0423336	0.125134	0.95855	0.735132	1	1
chr10.36988942.A.G	rs2091431	G	Severity	CAV	A	-	706.8	Other specified diseases of sebaceous glands	dermatologic	453	7592	-0.029142	0.0861416	0.971279	0.735135	1	1
chr4.107694523.TG.T	rs70947091	T	Severity	CAV-FE	T	PAPSS1	249	Secondary diabetes mellitus	endocrine/metabolic	386	5923	-0.0410782	0.121435	0.959754	0.735157	1	1
chr1.31151182.G.C	rs12083278	C	Severity	CAV	G	-	512.8	Cough	respiratory	1267	4860	0.020192	0.0596958	1.0204	0.735176	1	1
chr1.161517662.T.C	rs72717040	C	Risk factor	FCP + IP	C	FCGR2A	255	Disorders of adrenal glands	endocrine/metabolic	114	8454	-0.202062	0.597388	0.817045	0.735181	1	1
chr9.78543197.A.G	rs7027911	A	Severity	CAV	G	-	721.1	Spondylosis without myelopathy	musculoskeletal	544	8022	0.0300763	0.0889249	1.03053	0.735197	1	1
chr1.161544752.A.C	rs396991	C	Severity	CAV-FE	C	FCGR3A	271	Disorders of carbohydrate transport and metabolism	endocrine/metabolic	1305	6988	0.015663	0.0463118	1.01579	0.735207	1	1
chr4.153687301.A.G	rs1898830	G	Severity; Risk factor	CAV	G	TLR2	574.1	Cholelithiasis	digestive	147	9091	0.0588818	0.174108	1.06065	0.735219	1	1
chr1.155197995.A.G	rs41264915	A	Severity	CAV-FE	G	THBS3	514.2	Solitary pulmonary nodule	respiratory	309	8786	0.032824	0.0970597	1.03337	0.735225	1	1
chr4.69615987.C.T	rs7688383	T	Loss of smell and taste	CAV	T	UGT2A1	362	Other retinal disorders	sense organs	443	7483	-0.0257185	0.0760492	0.974609	0.735226	1	1
chr21.41509390.C.G	rs12626358	G	Possible functional consequences	FCP + IP	G	TMPRSS2	396	Abnormal heart sounds	circulatory system	299	8291	-0.032078	0.0948566	0.968431	0.735232	1	1
chr12.8058591.T.C	rs7842	C	Risk factor; Severity	CAV	C	C3AR1	555	Inflammatory bowel disease and other gastroenteritis and colitis	digestive	132	6898	-0.0442931	0.130978	0.956674	0.735234	1	1
chr11.114726432.A.T	rs1712779	T	Severity	CAV-FE	T	-	356	Hereditary and idiopathic peripheral neuropathy	neurological	154	8699	-0.051905	0.153503	0.949419	0.735261	1	1
chr1.87162490.C.T	rs10873821	C	Severity	CAV	C	LINC01140	714	Rheumatoid arthritis and other inflammatory polyarthropathies	musculoskeletal	257	8813	0.0314641	0.0930524	1.03196	0.735263	1	1
chr5.32750877.T.C	rs1173773	C	Protective	CAV	T	NPR3	369.5	Conjunctivitis, infectious	sense organs	217	7943	-0.03502	0.103571	0.965586	0.735269	1	1
chr16.89196249.G.A	rs117169628	A	Severity	CAV	A	SLC22A31	809	Fracture of unspecified bones	injuries & poisonings	128	8523	0.132781	0.39272	1.142	0.735283	1	1
chr1.46309111.A.G	rs41292543	G	Severity	CAV-FE	G	UQCRH	535	Gastritis and duodenitis	digestive	214	8828	-0.142902	0.422675	0.866839	0.735296	1	1
chr2.181488719.A.C	rs2034831	C	Severity	CAV	C	ITGA4	371	Inflammation of the eye	sense organs	215	8038	0.132851	0.392973	1.14208	0.735313	1	1
chr2.6013310.G.A	rs73910904	A	Risk factor	CAV	A	-	427.21	Atrial fibrillation	circulatory system	335	7051	0.0773166	0.228703	1.08038	0.735314	1	1
chr2.162267541.C.T	rs1990760	T	Risk factor; Severity	CAV	T	IFIH1	610	Benign mammary dysplasias	genitourinary	130	7937	0.0616293	0.182304	1.06357	0.73532	1	1
chr7.107967457.C.T	rs2237698	T	Severity	CAV	T	LAMB1	282	Hereditary hemolytic anemias	hematopoietic	160	6191	0.0715772	0.211736	1.0742	0.735327	1	1
chr3.1052111.C.G	rs1504061	G	Severity	CAV	G	-	276.14	Hypopotassemia	endocrine/metabolic	364	7874	-0.0467897	0.138412	0.954288	0.735329	1	1
chr4.68840276.G.A	rs115162070	G	Severity	CAV	A	-	496.1	Emphysema	respiratory	234	6938	-0.175868	0.520253	0.838728	0.73533	1	1
chr10.52340585.A.T	rs1441121	T	Severity	CAV	A	-	271.3	Intestinal disaccharidase deficiencies and disaccharide malabsorption	endocrine/metabolic	1365	7411	-0.0218424	0.0646171	0.978394	0.735342	1	1
chr14.102356233.A.G	rs11160678	G	Severity	CAV	G	CINP	296.1	Bipolar	mental disorders	196	5759	-0.0393461	0.1164	0.961418	0.735344	1	1
chr12.47844974.A.G	rs731236	AG and AA genotype	Severity	CAV	G	VDR	766	Neuralgia, neuritis, and radiculitis NOS	symptoms	224	7567	0.0358195	0.105967	1.03647	0.735345	1	1
chr2.195519781.A.G	rs74417002	G	Severity	CAV	G	-	706.1	Acne	dermatologic	231	7732	-0.0666813	0.197268	0.935493	0.735346	1	1
chr11.611919.C.G	rs702966	C	Severity in African-Americans	CAV	C	PHRF1	218	Benign neoplasm of uterus	neoplasms	374	8663	-0.0261499	0.0773613	0.974189	0.735346	1	1
chr11.611919.C.G	rs702966	C	Severity in African-Americans	CAV	C	PHRF1	218.1	Uterine leiomyoma	neoplasms	374	8663	-0.0261499	0.0773613	0.974189	0.735346	1	1
chr15.34253720.A.G	rs2705343	G	Severity	CAV-FE	G	SLC12A6	578.8	Hemorrhage of rectum and anus	digestive	283	8116	-0.0438495	0.129724	0.957098	0.735347	1	1
chr1.35908500.C.T	rs2765013	C	Severity	CAV	T	AGO1	425.1	Primary/intrinsic cardiomyopathies	circulatory system	239	8707	-0.0320582	0.094849	0.96845	0.735369	1	1
chrX.15581240.G.A	rs147464721	A	Severity	CAV	A	ACE2	367	Disorders of refraction and accommodation; blindness and low vision	sense organs	453	8140	-0.174769	0.517112	0.839651	0.735385	1	1
chr1.154454494.A.C	rs2228145	A	Risk factor	CAV	C	IL6R	428.1	Congestive heart failure (CHF) NOS	circulatory system	370	8078	-0.0404626	0.119722	0.960345	0.735386	1	1
chr4.188627868.CTCT.C	rs1734523522	C	Severity	CAV	C	LINC01060	415	Pulmonary heart disease	circulatory system	304	8819	0.0368738	0.109108	1.03756	0.735395	1	1
chr9.133257521.T.TC	rs8176719	TC	Severity; Risk factor	CAV-FE	TC	ABO	605	Erectile dysfunction [ED]	genitourinary	554	8159	0.0249372	0.0737882	1.02525	0.735396	1	1
chr10.51197961.C.A	rs7897633	A	Severity in European-Americans	CAV	C	PRKG1	215	Other benign neoplasm of connective and other soft tissue	neoplasms	194	8974	0.0493966	0.146167	1.05064	0.735403	1	1
chr21.41507982.C.A	rs75603675	A	Protective*Conflicting; Risk factor*Conflicting; Severity*Conflicting	CAV	A	TMPRSS2	530.11	GERD	digestive	1751	6509	0.0141366	0.0418313	1.01424	0.735407	1	1
chr22.19963748.G.A	rs4680	A	Risk factor	FCP	A	COMT	578	Gastrointestinal hemorrhage	digestive	489	8210	-0.0244249	0.0722788	0.975871	0.735418	1	1
chr17.45422978.G.C	rs1230082	G	Severity	CAV	C	ARHGAP27	476	Allergic rhinitis	respiratory	1115	6104	0.0159582	0.0472248	1.01609	0.735424	1	1
chr19.50259161.A.G	rs1651553	G	Severity	CAV	A	MYH14	706.2	Sebaceous cyst	dermatologic	111	7481	0.0497474	0.147224	1.05101	0.735436	1	1
chr9.132278286.T.C	rs11243705	C	Severity	CAV	C	SETX	586	Other disorders of the kidney and ureters	genitourinary	483	6941	-0.0406627	0.12034	0.960153	0.73544	1	1
chr3.149000300.G.T	rs76488148	T	Severity	CAV	T	GYG1	771.1	Swelling of limb	symptoms	410	7892	-0.035881	0.106191	0.964755	0.735444	1	1
chr13.112889041.C.T	rs9577175	T	Severity	CAV	T	ATP11A	271	Disorders of carbohydrate transport and metabolism	endocrine/metabolic	1393	7599	-0.0207868	0.0615201	0.979428	0.735449	1	1
chr17.31410594.G.A	rs178840	G	Severity	CAV	G	RAB11FIP4	300.12	Agorophobia, social phobia, and panic disorder	mental disorders	115	5165	0.05015	0.148429	1.05143	0.735459	1	1
chr4.166008836.A.T	rs17047200	TT genotype	Severity (TT genotype)*Conflicting; Risk factor (AA genotype)*Conflicting	CAV	T	TLL1	440	Atherosclerosis	circulatory system	160	7724	0.0433778	0.128386	1.04433	0.735462	1	1
chr19.35687796.G.A	rs77127536	A	Severity	CAV	A	TYMSP2	426	Cardiac conduction disorders	circulatory system	495	6985	-0.0303438	0.0898109	0.970112	0.735467	1	1
chr9.33426577.A.G	rs10813976	G	Severity	CAV	G	-	180.3	Cervical intraepithelial neoplasia [CIN] [Cervical dysplasia]	neoplasms	122	8208	0.0677819	0.200626	1.07013	0.735474	1	1
chr4.5820150.T.C	rs3774881	T	Severity	CAV	T	CRMP1	300.12	Agorophobia, social phobia, and panic disorder	mental disorders	109	4724	-0.0533799	0.158005	0.94802	0.735486	1	1
chr2.162267541.C.T	rs1990760	T	Risk factor; Severity	CAV	T	IFIH1	599.9	Other abnormality of urination	genitourinary	132	6853	-0.0616296	0.182425	0.940231	0.735488	1	1
chr1.46309111.A.G	rs41292543	G	Severity	CAV-FE	G	UQCRH	586.4	Stricture/obstruction of ureter	genitourinary	153	7234	0.156063	0.461981	1.1689	0.735504	1	1
chr2.181488719.A.C	rs2034831	C	Severity	CAV	C	ITGA4	464	Acute sinusitis	respiratory	128	6601	-0.198004	0.586137	0.820367	0.735506	1	1
chr6.105878879.T.A	rs9386484	T	Severity	CAV	A	-	427.3	Other specified cardiac dysrhythmias	circulatory system	112	5680	-0.0498206	0.147485	0.9514	0.735513	1	1
chr8.38963809.A.G	rs10808999	G	Severity	CAV	A	PLEKHA2	624.9	stress incontinence, female	genitourinary	111	9236	0.11705	0.346517	1.12418	0.735522	1	1
chr13.22495675.AG.A	rs10714879	A	Severity	CAV	A	-	270	Disorders of protein plasma/amino-acid transport and metabolism	endocrine/metabolic	132	8510	-0.057782	0.171064	0.943856	0.735528	1	1
chr4.67963489.G.A	rs6552134	G	Possible functional consequences	FCP + IP	A	TMPRSS11A	599	Other symptoms/disorders or the urinary system	genitourinary	1266	6725	-0.0184884	0.0547356	0.981682	0.735532	1	1
chr9.78543197.A.G	rs7027911	A	Severity	CAV	G	-	180.3	Cervical intraepithelial neoplasia [CIN] [Cervical dysplasia]	neoplasms	121	8250	0.0613435	0.181614	1.06326	0.735538	1	1
chr12.47879112.A.G	rs2228570	AG genotype	Severity	CAV	A	VDR	250.4	Abnormal glucose	endocrine/metabolic	643	5466	0.0250685	0.0742184	1.02539	0.735539	1	1
chr1.154454494.A.C	rs2228145	A	Risk factor	CAV	C	IL6R	427.9	Palpitations	circulatory system	564	7040	-0.0322007	0.0953346	0.968312	0.73554	1	1
chr9.87726001.C.A	rs41307457	C;A	Possible functional consequences	FCP + IP	A	CTSL	687.4	Disturbance of skin sensation	dermatologic	484	6707	0.0295773	0.0875807	1.03002	0.735578	1	1
chr5.132485305.G.A	rs17622656	A	Risk factor	FCP + IP	A	IRF1	528	Diseases of the oral soft tissues, excluding lesions specific for gingiva and tongue	digestive	101	9018	-0.0916589	0.271411	0.912416	0.73558	1	1
chr8.97128242.T.C	rs7817272	C	Severity	CAV	C	CPQ	375.1	Dry eyes	sense organs	452	7956	0.0243867	0.0722118	1.02469	0.735581	1	1
chr6.45737076.T.A	rs16873740	A	Severity	CAV	A	-	433.3	Cerebral ischemia	circulatory system	201	8605	-0.0433569	0.128387	0.95757	0.735586	1	1
chr11.34482745.G.A	rs61882275	G	Severity	CAV	A	ELF5	614	Inflammatory diseases of female pelvic organs	genitourinary	339	8620	-0.0338981	0.10038	0.96667	0.73559	1	1
chr12.6845711.C.T	rs5443	T	protective	CAV	C	CDCA3	613.5	Mastodynia	genitourinary	122	9091	0.0518799	0.153631	1.05325	0.735596	1	1
chr12.6845711.C.T	rs5443	T	protective	CAV	C	CDCA3	722	Intervertebral disc disorders	musculoskeletal	364	8035	-0.0306368	0.0907284	0.969828	0.735608	1	1
chr11.88824823.A.G	rs10831496	G	Severity	CAV-FE	A	GRM5	433.3	Cerebral ischemia	circulatory system	201	8635	-0.045726	0.135415	0.955304	0.73561	1	1
chr6.31575324.G.A	rs361525	G	Severity	CAV-FE	A	TNF	593.1	Gross hematuria	genitourinary	102	7662	0.117307	0.347403	1.12446	0.735612	1	1
chr21.41473456.A.G	rs17854725	G	Severity	CAV	G	TMPRSS2	260	Protein-calorie malnutrition	endocrine/metabolic	183	5864	0.0381582	0.113008	1.0389	0.73562	1	1
chr5.77379593.G.A	rs7715119	A	Severity	CAV-FE	A	PDE8B	261.4	Vitamin D deficiency	endocrine/metabolic	2217	5822	0.0155378	0.0460163	1.01566	0.735621	1	1
chr15.60845514.G.A	rs17303202	A	Risk factor; Severity	CAV-FE	A	RORA	578.8	Hemorrhage of rectum and anus	digestive	285	8196	-0.0352542	0.104409	0.96536	0.735623	1	1
chr6.52236941.T.C	rs763780	C	Protective	FCP	C	IL17F	476	Allergic rhinitis	respiratory	1147	6318	-0.0285327	0.0845047	0.971871	0.73563	1	1
chr7.107967457.C.T	rs2237698	T	Severity	CAV	T	LAMB1	411.4	Coronary atherosclerosis	circulatory system	922	8078	0.0335177	0.0992693	1.03409	0.735632	1	1
chr22.49281538.G.A	rs62220604	G	Severity	CAV	A	-	250.4	Abnormal glucose	endocrine/metabolic	689	5867	0.0464951	0.137707	1.04759	0.735636	1	1
chr1.35908500.C.T	rs2765013	C	Severity	CAV	T	AGO1	293.1	Swelling, mass, or lump in head and neck [Space-occupying lesion, intracranial NOS]	mental disorders	120	8778	0.0448374	0.132803	1.04586	0.735646	1	1
chr3.61768231.T.A	rs672699	A	Severity	CAV	T	PTPRG	783	Fever of unknown origin	symptoms	168	8957	-0.0382016	0.113149	0.962519	0.735648	1	1
chrX.15581269.T.C	rs138390800	C	May destabilize ACE2 protein structure	FCP + IP	C	ACE2	295.1	Schizophrenia	mental disorders	215	5868	-0.343998	1.01891	0.70893	0.735654	1	1
chr9.132278286.T.C	rs11243705	C	Severity	CAV	C	SETX	792	Abnormal Papanicolaou smear of cervix and cervical HPV	genitourinary	148	7940	0.0651721	0.193044	1.06734	0.735663	1	1
chrX.15581269.T.C	rs138390800	C	May destabilize ACE2 protein structure	FCP + IP	C	ACE2	473.4	Voice disturbance	respiratory	211	6318	-0.344928	1.02177	0.708271	0.73568	1	1
chr9.21206606.C.G	rs28368148	G	Severity	CAV-FE	G	IFNA10	627	Menopausal and postmenopausal disorders	genitourinary	471	7397	0.262401	0.77731	1.30005	0.735683	1	1
chr20.23046984.T.C	rs1042580	C	Severity	CAV	C	THBD	426.92	Cardiac defibrillator in situ	circulatory system	122	7057	-0.0544956	0.161438	0.946963	0.735692	1	1
chr2.136948486.A.G	rs7605851	G	Severity	CAV-FE	G	THSD7B	367	Disorders of refraction and accommodation; blindness and low vision	sense organs	453	8119	-0.0718207	0.212762	0.930698	0.735692	1	1
chr15.60845514.G.A	rs17303202	A	Risk factor; Severity	CAV-FE	A	RORA	261	Vitamin deficiency	endocrine/metabolic	2430	5959	0.0141719	0.0419836	1.01427	0.735696	1	1
chr12.47879112.A.G	rs2228570	AG genotype	Severity	CAV	A	VDR	764	Sciatica	symptoms	543	6932	0.0266266	0.0788856	1.02698	0.735714	1	1
chr10.36988942.A.G	rs2091431	G	Severity	CAV	A	-	580	Nephritis; nephrosis; renal sclerosis	genitourinary	228	7102	0.0400657	0.118702	1.04088	0.735716	1	1
chr2.113129630.T.C	rs419598	C	Risk factor	CAV	C	IL1RN	327.3	Sleep apnea	neurological	830	7336	0.0375527	0.111257	1.03827	0.735717	1	1
chr21.41426103.C.A	rs17000900	A	Severity	CAV-FE	A	MX1	250.24	Type 2 diabetes with neurological manifestations	endocrine/metabolic	462	5901	0.029208	0.0865344	1.02964	0.735717	1	1
chr9.3320390.C.A	rs72699049	A	Severity	CAV	A	RFX3	706.2	Sebaceous cyst	dermatologic	118	7723	-0.342949	1.01609	0.709674	0.735725	1	1
chr6.158608455.C.T	rs117665206	T	Severity	CAV	T	TMEM181	110.12	Althete's foot	infectious diseases	290	7129	0.350243	1.03771	1.41941	0.735729	1	1
chr15.60810211.C.T	rs341419	T	Severity	CAV-FE	T	RORA	496.1	Emphysema	respiratory	225	6604	-0.0373929	0.110792	0.963298	0.735735	1	1
chr17.27263807.T.C	rs60811869	C	Severity	CAV	C	-	038	Septicemia	infectious diseases	114	8465	-0.154489	0.457751	0.856853	0.735743	1	1
chr12.47879112.A.G	rs2228570	AG genotype	Severity	CAV	A	VDR	250.41	Impaired fasting glucose	endocrine/metabolic	151	5466	-0.0506095	0.149956	0.95065	0.735743	1	1
chr5.159315942.T.G	rs3212227	T	Severity	FCP	G	IL12B	512	Other symptoms of respiratory system	respiratory	2690	5151	-0.0124241	0.036813	0.987653	0.735746	1	1
chr1.87162490.C.T	rs10873821	C	Severity	CAV	C	LINC01140	165	Cancer within the respiratory system	neoplasms	103	9406	0.0488686	0.144804	1.05008	0.735755	1	1
chr1.87162490.C.T	rs10873821	C	Severity	CAV	C	LINC01140	165.1	Cancer of bronchus; lung	neoplasms	103	9406	0.0488686	0.144804	1.05008	0.735755	1	1
chr10.51197961.C.A	rs7897633	A	Severity in European-Americans	CAV	C	PRKG1	366	Cataract	sense organs	860	8126	0.0256812	0.0761044	1.02601	0.73578	1	1
chr14.76832814.C.CT	rs34279101	CT	Severity	CAV	CT	LRRC74A	455	Hemorrhoids	circulatory system	292	7552	-0.035209	0.104348	0.965404	0.735802	1	1
chr14.72467521.C.T	rs12587980	T	Severity	CAV	T	RGS6	250.42	Other abnormal glucose	endocrine/metabolic	564	5948	0.0225238	0.0667538	1.02278	0.735804	1	1
chr1.206773552.T.C	rs1800896	C	Severity	FCP	C	IL10	733	Other disorders of bone and cartilage	musculoskeletal	379	7687	0.0282746	0.0837979	1.02868	0.735805	1	1
chr10.98166813.G.T	rs10786398	T	Severity	CAV	T	R3HCC1L	573.7	Abnormal results of function study of liver	digestive	149	8075	0.0759061	0.224966	1.07886	0.735807	1	1
chr8.38996464.C.A	rs7840270	C	Severity	CAV-FE	A	ADAM9	705	Disorders of sweat glands	dermatologic	102	7448	-0.0621668	0.184252	0.939726	0.735814	1	1
chr10.52771466.C.T	rs1800451	T	Potential functional effect on protein	FCP + IP	T	MBL2	763	Thoracic or lumbosacral neuritis or radiculitis, unspecified	symptoms	602	7447	-0.0250133	0.0741397	0.975297	0.73583	1	1
chr1.156125675.T.C	rs581342	C	Severity	CAV	T	LMNA	433.2	Occlusion of cerebral arteries	circulatory system	438	8488	-0.025265	0.0748866	0.975052	0.735833	1	1
chr2.191909428.G.A	rs147509469	A	Risk factor for females	CAV	A	CAVIN2-AS1	174.11	Malignant neoplasm of female breast	neoplasms	250	8705	0.206488	0.612084	1.22935	0.735851	1	1
chr2.181488719.A.C	rs2034831	C	Severity	CAV	C	ITGA4	585.32	End stage renal disease	genitourinary	506	7195	0.0949589	0.28149	1.09961	0.735857	1	1
chr13.23084699.A.G	rs1984162	G	Severity	CAV	G	-	300.12	Agorophobia, social phobia, and panic disorder	mental disorders	132	5844	-0.0544482	0.16141	0.947008	0.735869	1	1
chr14.72467521.C.T	rs12587980	T	Severity	CAV	T	RGS6	041	Bacterial infection NOS	infectious diseases	318	8444	0.0286699	0.084994	1.02908	0.735878	1	1
chr11.88436431.C.T	rs72953026	T	Severity	CAV-FE	T	-	599	Other symptoms/disorders or the urinary system	genitourinary	1289	6855	-0.0458353	0.135883	0.955199	0.735881	1	1
chr20.50172836.A.G	rs6122883	G	Severity	CAV-FE	G	LINC01273	740.11	Osteoarthrosis, localized, primary	musculoskeletal	1165	7090	0.0224885	0.06667	1.02274	0.735882	1	1
chr11.784340.C.G	rs7104929	G	Severity	CAV-FE	G	-	070.2	Viral hepatitis B	infectious diseases	195	6097	0.0534701	0.158538	1.05493	0.735913	1	1
chr21.33287378.C.T	rs8178521	T	Severity	CAV-FE	T	IL10RB	274.11	Gouty arthropathy	endocrine/metabolic	122	9086	0.103725	0.307551	1.1093	0.73592	1	1
chr2.113129630.T.C	rs419598	C	Risk factor	CAV	C	IL1RN	530	Diseases of esophagus	digestive	1857	6756	0.0276873	0.0820962	1.02807	0.735925	1	1
chr4.153687301.A.G	rs1898830	G	Severity; Risk factor	CAV	G	TLR2	174.11	Malignant neoplasm of female breast	neoplasms	250	8678	0.046365	0.137493	1.04746	0.735953	1	1
chr2.181488719.A.C	rs2034831	C	Severity	CAV	C	ITGA4	475	Chronic sinusitis	respiratory	479	6283	-0.0955772	0.28343	0.908848	0.735954	1	1
chr10.52771475.C.T	rs1800450	T	Severity	CAV	T	MBL2	454	Varicose veins	circulatory system	269	7757	-0.0843539	0.250153	0.919106	0.735959	1	1
chr9.3320390.C.A	rs72699049	A	Severity	CAV	A	RFX3	289.3	Personal history of diseases of blood and blood-forming organs	hematopoietic	218	8185	-0.200727	0.595272	0.818136	0.735965	1	1
chr14.72467521.C.T	rs12587980	T	Severity	CAV	T	RGS6	714.1	Rheumatoid arthritis	musculoskeletal	231	8828	0.0336836	0.0998929	1.03426	0.735969	1	1
chr13.73984368.C.T	rs12871414	C	Severity	CAV	T	KLF12	565	Anal and rectal conditions	digestive	346	8451	-0.0402064	0.11924	0.960591	0.735974	1	1
chr19.50259161.A.G	rs1651553	G	Severity	CAV	A	MYH14	514	Abnormal findings examination of lungs	respiratory	252	8505	0.0337157	0.0999915	1.03429	0.735977	1	1
chr2.136948486.A.G	rs7605851	G	Severity	CAV-FE	G	THSD7B	700	Corns and callosities	dermatologic	197	8572	-0.109723	0.325432	0.896082	0.735994	1	1
chr5.159315942.T.G	rs3212227	T	Severity	FCP	G	IL12B	427.2	Atrial fibrillation and flutter	circulatory system	359	7006	-0.0279411	0.0828717	0.972446	0.735996	1	1
chr4.188627868.CTCT.C	rs1734523522	C	Severity	CAV	C	LINC01060	350.1	Abnormal involuntary movements	neurological	262	7639	-0.0413713	0.122711	0.959473	0.736008	1	1
chr22.43928847.C.G	rs738409	G	Protective*Conflicting; Severity*Conflicting	CAV	G	PNPLA3	765	Cervical radiculitis	symptoms	302	7493	0.0410455	0.121746	1.0419	0.736012	1	1
chr13.102695866.A.G	rs599976	G	Severity	CAV-FE	G	METTL21C	695.7	Prurigo and Lichen	dermatologic	130	7860	0.0582715	0.172843	1.06	0.736015	1	1
chr15.100233816.G.A	rs143434383	A	Risk factor	CAV	A	ADAMTS17	530	Diseases of esophagus	digestive	1868	6801	0.201117	0.596622	1.22277	0.736047	1	1
chr6.31575324.G.A	rs361525	G	Severity	CAV-FE	A	TNF	356	Hereditary and idiopathic peripheral neuropathy	neurological	154	8713	-0.104894	0.311186	0.90042	0.736058	1	1
chr5.124614711.G.T	rs4240376	G	Severity	CAV	T	-	241.2	Nontoxic multinodular goiter	endocrine/metabolic	271	7914	0.0433276	0.128542	1.04428	0.736065	1	1
chr21.41473715.C.A	rs2298661	A	Protective	CAV-FE	A	TMPRSS2	433.31	Transient cerebral ischemia	circulatory system	191	8483	-0.0431873	0.128135	0.957732	0.736082	1	1
chr14.72467521.C.T	rs12587980	T	Severity	CAV	T	RGS6	726.1	Enthesopathy	musculoskeletal	395	6780	0.0259615	0.0770275	1.0263	0.736086	1	1
chr1.35908500.C.T	rs2765013	C	Severity	CAV	T	AGO1	274	Gout and other crystal arthropathies	endocrine/metabolic	302	8788	0.0290469	0.0861839	1.02947	0.736092	1	1
chr9.133251249.A.G	rs7849280	G	Protective	CAV	G	ABO	594.1	Calculus of kidney	genitourinary	209	9150	0.038495	0.114227	1.03925	0.736114	1	1
chr1.87162490.C.T	rs10873821	C	Severity	CAV	C	LINC01140	626.11	Absent or infrequent menstruation	genitourinary	143	7336	-0.0435609	0.129268	0.957374	0.736131	1	1
chr21.41508701.T.G	rs4283504	T	Possible functional consequences	FCP + IP	T	TMPRSS2	296.1	Bipolar	mental disorders	200	5684	0.0821593	0.243823	1.08563	0.736144	1	1
chr7.117559590.ATCT.A	rs113993960	A	Severity	CAV	A	CFTR	295	Schizophrenia and other psychotic disorders	mental disorders	273	5863	-0.347243	1.03052	0.706634	0.736149	1	1
chr2.196087686.G.A	rs2176724	A	Severity	CAV	A	-	327	Sleep disorders	neurological	877	7357	-0.0183407	0.0544315	0.981826	0.736155	1	1
chr4.71762286.C.T	rs113574864	T	Severity	CAV	T	GC	427.1	Paroxysmal tachycardia, unspecified	circulatory system	184	6974	0.0545613	0.161929	1.05608	0.736157	1	1
chrX.15564175.T.C	rs41303171	C	Severity; Risk factor	CAV	C	ACE2	300.1	Anxiety disorder	mental disorders	844	5870	-0.184004	0.546094	0.831933	0.736158	1	1
chr21.33287378.C.T	rs8178521	T	Severity	CAV-FE	T	IL10RB	760	Back pain	symptoms	1986	6311	-0.0309434	0.0918362	0.96953	0.736161	1	1
chr21.41470664.C.T	rs61735794	T	Risk factor	CAV	T	TMPRSS2	250.1	Type 1 diabetes	endocrine/metabolic	127	5986	-0.344492	1.02242	0.70858	0.736165	1	1
chrX.12889539.C.G	rs3853839	G	Severity; Risk factor	CAV-FE	G	TLR7	465.2	Acute pharyngitis	respiratory	314	6280	0.0399692	0.118626	1.04078	0.736166	1	1
chr4.143999443.G.A	rs7683365	A	Risk factor	FCP + IP	A	GYPB	427.3	Other specified cardiac dysrhythmias	circulatory system	115	6318	-0.0615552	0.182704	0.940301	0.736183	1	1
chr1.87162490.C.T	rs10873821	C	Severity	CAV	C	LINC01140	428.1	Congestive heart failure (CHF) NOS	circulatory system	367	8041	0.0266669	0.0791516	1.02703	0.736186	1	1
chr2.136948486.A.G	rs7605851	G	Severity	CAV-FE	G	THSD7B	429.3	Symptoms involving cardiovascular system	circulatory system	184	8078	-0.115828	0.343812	0.890628	0.736196	1	1
chr17.45995618.A.G	rs112572874	G	Risk factor	CAV-FE	G	MAPT	289	Other diseases of blood and blood-forming organs	hematopoietic	292	8204	-0.0731396	0.217115	0.929471	0.736215	1	1
chr11.88824823.A.G	rs10831496	G	Severity	CAV-FE	A	GRM5	280	Iron deficiency anemias	hematopoietic	922	6197	0.0220795	0.0655437	1.02233	0.736217	1	1
chr4.153687301.A.G	rs1898830	G	Severity; Risk factor	CAV	G	TLR2	317.1	Alcoholism	mental disorders	225	7118	-0.0492337	0.146154	0.951959	0.73622	1	1
chr11.2872637.A.G	rs10766439	A	Severity	CAV	A	-	401	Hypertension	circulatory system	4867	3985	-0.0138574	0.0411369	0.986238	0.736221	1	1
chr19.50379362.T.C	rs1405655	C	Severity	CAV-FE	T	NR1H2	611	Abnormal findings on mammogram or breast exam	genitourinary	566	7958	0.0212669	0.0631359	1.02149	0.736235	1	1
chr17.49863303.C.T	rs77534576	T	Severity	CAV	T	-	475.9	Postnasal drip	respiratory	221	6315	0.200679	0.595773	1.22223	0.736239	1	1
chr8.16932640.T.C	rs118072448	T	Severity	CAV	C	-	375.1	Dry eyes	sense organs	452	7925	0.102862	0.305396	1.10834	0.736256	1	1
chr15.60902209.A.G	rs4774377	G	Risk factor	CAV-FE	G	RORA	366	Cataract	sense organs	841	7915	-0.0212649	0.0631364	0.97896	0.736261	1	1
chr4.67910402.G.A	rs4860265	G	Possible functional consequences	FCP + IP	G	TMPRSS11A	512.1	Wheezing	respiratory	111	4999	0.0480596	0.142692	1.04923	0.736263	1	1
chr6.52236941.T.C	rs763780	C	Protective	FCP	C	IL17F	290.1	Dementias	mental disorders	140	8483	-0.0784182	0.232842	0.924578	0.736278	1	1
chr21.41473456.A.G	rs17854725	G	Severity	CAV	G	TMPRSS2	599.2	Retention of urine	genitourinary	141	6741	0.0434727	0.129086	1.04443	0.736287	1	1
chr9.33426577.A.G	rs10813976	G	Severity	CAV	G	-	740.11	Osteoarthrosis, localized, primary	musculoskeletal	1169	7152	-0.0246468	0.0731858	0.975654	0.73629	1	1
chr21.41509390.C.G	rs12626358	G	Possible functional consequences	FCP + IP	G	TMPRSS2	586	Other disorders of the kidney and ureters	genitourinary	492	7041	-0.026286	0.078063	0.974056	0.736322	1	1
chrX.15600857.A.G	rs73635825	G	Risk factor*Conflicting; Protective*Conflicting	FCP + IP	G	ACE2	728.7	Fasciitis	musculoskeletal	199	6824	0.347641	1.03246	1.41572	0.736334	1	1
chr6.52236941.T.C	rs763780	C	Protective	FCP	C	IL17F	386	Vertiginous syndromes and other disorders of vestibular system	sense organs	125	8041	0.076632	0.227596	1.07964	0.736341	1	1
chrX.12889539.C.G	rs3853839	G	Severity; Risk factor	CAV-FE	G	TLR7	586	Other disorders of the kidney and ureters	genitourinary	484	6814	-0.0376015	0.111676	0.963097	0.736342	1	1
chr4.68840276.G.A	rs115162070	G	Severity	CAV	A	-	110.1	Dermatophytosis	infectious diseases	874	7103	-0.0876028	0.260188	0.916125	0.73635	1	1
chr21.41473715.C.A	rs2298661	A	Protective	CAV-FE	A	TMPRSS2	345.3	Convulsions	neurological	215	8240	0.0389421	0.115675	1.03971	0.736381	1	1
chr6.32623820.T.C	rs9271609	T	Severity	CAV	C	HLA-DQA1	704	Diseases of hair and hair follicles	dermatologic	290	8356	0.0352562	0.104733	1.03589	0.736396	1	1
chr6.12216733.A.G	rs10755709	A	Severity	CAV	G	-	261	Vitamin deficiency	endocrine/metabolic	2328	5675	-0.0126928	0.0377064	0.987387	0.736403	1	1
chr22.41925447.G.A	rs61756766	A	Severity	CAV	A	TNFRSF13C	479	Other upper respiratory disease	respiratory	385	6319	0.252084	0.748873	1.2867	0.736406	1	1
chr4.69615987.C.T	rs7688383	T	Loss of smell and taste	CAV	T	UGT2A1	351	Other peripheral nerve disorders	neurological	346	8106	-0.0287613	0.0854421	0.971648	0.736406	1	1
chr6.30887474.G.A	rs4618569	AG genotype	Severity	CAV	A	DDR1	278.11	Morbid obesity	endocrine/metabolic	1134	5516	-0.0178756	0.0531041	0.982283	0.736408	1	1
chr19.31533051.C.A	rs8105499	C	Severity	CAV	A	LINC02841	496	Chronic airway obstruction	respiratory	617	6824	0.0260104	0.0772759	1.02635	0.736425	1	1
chr1.27373964.C.T	rs141300199	T	Severity	CAV	T	FCN3	366	Cataract	sense organs	860	8130	0.408266	1.21298	1.50421	0.736433	1	1
chr13.23084699.A.G	rs1984162	G	Severity	CAV	G	-	425.1	Primary/intrinsic cardiomyopathies	circulatory system	244	9057	-0.0399458	0.118682	0.960842	0.736434	1	1
chr17.42362183.A.G	rs744166	G	Risk factor; Severity	CAV	A	STAT3	428	Congestive heart failure; nonhypertensive	circulatory system	693	8083	0.0212267	0.063072	1.02145	0.736458	1	1
chr9.133251249.A.G	rs7849280	G	Protective	CAV	G	ABO	771.1	Swelling of limb	symptoms	420	8052	0.02765	0.0821583	1.02804	0.73646	1	1
chr4.44416575.T.C	rs35540967	C	Severity	CAV	C	KCTD8	654	Other and unspecified complications of birth; puerperium affecting management of mother	pregnancy complications	113	9333	0.167724	0.498378	1.18261	0.736464	1	1
chr17.8109899.C.T	rs151256885	T	Severity	CAV	T	ALOXE3	278.11	Morbid obesity	endocrine/metabolic	1110	5372	-0.0362174	0.107632	0.964431	0.736498	1	1
chr6.6924962.A.C	rs6933436	C	Severity	CAV	C	-	681	Superficial cellulitis and abscess	dermatologic	458	7544	-0.0265762	0.0789852	0.973774	0.736516	1	1
chr7.22728408.A.G	rs2069837	G	Severity	CAV-FE	G	IL6	483	Acute bronchitis and bronchiolitis	respiratory	117	8126	0.0661448	0.196595	1.06838	0.73653	1	1
chr1.214663607.G.A	rs143976001	A	Severity	CAV	A	CENPF	454.1	Varicose veins of lower extremity	circulatory system	259	7753	0.361827	1.07545	1.43595	0.736537	1	1
chr6.31575254.G.A	rs1800629	A	Risk factor*Conflicting; Severity*Conflicting; Protective*Conflicting	CAV-FE	A	TNF	585.3	Chronic renal failure [CKD]	genitourinary	985	7228	0.0257538	0.0765474	1.02609	0.736538	1	1
chr1.90742957.A.C	rs2166172	C	Severity	CAV-FE	C	-	041	Bacterial infection NOS	infectious diseases	315	8456	0.0422663	0.125632	1.04317	0.736547	1	1
chr3.149000300.G.T	rs76488148	T	Severity	CAV	T	GYG1	654	Other and unspecified complications of birth; puerperium affecting management of mother	pregnancy complications	110	9124	-0.0701382	0.208485	0.932265	0.736555	1	1
chr6.31575254.G.A	rs1800629	A	Risk factor*Conflicting; Severity*Conflicting; Protective*Conflicting	CAV-FE	A	TNF	614.52	Vaginitis and vulvovaginitis	genitourinary	297	8664	0.0440742	0.131013	1.04506	0.736562	1	1
chrX.15600857.A.G	rs73635825	G	Risk factor*Conflicting; Protective*Conflicting	FCP + IP	G	ACE2	512	Other symptoms of respiratory system	respiratory	2700	5203	-0.16049	0.477103	0.851726	0.736581	1	1
chr6.52200448.A.G	rs13192246	G	Severity	CAV	G	-	947	Urticaria	dermatologic	114	7412	0.0577492	0.171683	1.05945	0.736591	1	1
chr8.40324459.C.A	rs11779911	C	Severity	CAV	A	SIRLNT	415	Pulmonary heart disease	circulatory system	295	8652	0.0330453	0.0982484	1.0336	0.736612	1	1
chr2.45584979.T.C	-	HLA-A*02:02	Protective	IP	T	HLA-A	706	Diseases of sebaceous glands	dermatologic	757	7696	-0.0188769	0.0561252	0.9813	0.736618	1	1
chr9.132278286.T.C	rs11243705	C	Severity	CAV	C	SETX	244.4	Hypothyroidism NOS	endocrine/metabolic	424	7618	0.0396268	0.11782	1.04042	0.73662	1	1
chr6.31153649.G.A	rs143334143	A	Severity; Risk factor	CAV-FE	A	CCHCR1	612	Breast conditions, congenital or relating to hormones	genitourinary	101	7962	0.105335	0.313206	1.11108	0.736635	1	1
chr9.131672331.T.G	rs12551879	G	Severity	CAV	G	RAPGEF1	278.1	Obesity	endocrine/metabolic	2428	5499	-0.0240177	0.0714149	0.976268	0.736635	1	1
chr8.16932640.T.C	rs118072448	T	Severity	CAV	C	-	260.6	Anorexia	endocrine/metabolic	124	5944	0.202535	0.602234	1.2245	0.73664	1	1
chr21.41508701.T.G	rs4283504	T	Possible functional consequences	FCP + IP	T	TMPRSS2	338	Pain	neurological	1881	6379	0.0314482	0.0935108	1.03195	0.73664	1	1
chr2.195499753.A.C	rs73060484	C	Severity	CAV	C	-	580	Nephritis; nephrosis; renal sclerosis	genitourinary	230	7104	-0.0550856	0.16381	0.946404	0.736661	1	1
chr9.78543197.A.G	rs7027911	A	Severity	CAV	G	-	792.1	Papanicolaou smear of cervix or vagina with atypical squamous cells	genitourinary	120	8250	0.0613188	0.182354	1.06324	0.736673	1	1
chr6.52200448.A.G	rs13192246	G	Severity	CAV	G	-	386.9	Dizziness and giddiness (Light-headedness and vertigo)	sense organs	684	7887	0.0249555	0.0742145	1.02527	0.736673	1	1
chr16.85959043.C.T	rs12444486	C	Severity in African-Americans	CAV	C	-	472	Chronic pharyngitis and nasopharyngitis	respiratory	300	5913	0.0284801	0.084698	1.02889	0.736679	1	1
chr3.38894643.C.T	rs33985936	T	Severity	CAV	T	SCN11A	054	Herpes simplex	infectious diseases	342	6176	-0.0422417	0.125631	0.958638	0.736692	1	1
chr1.156125675.T.C	rs581342	C	Severity	CAV	T	LMNA	714	Rheumatoid arthritis and other inflammatory polyarthropathies	musculoskeletal	255	8731	-0.0323107	0.0960989	0.968206	0.736702	1	1
chr5.142872984.C.T	rs10039856	C	Severity	CAV	T	ARHGAP26	470	Septal Deviations/Turbinate Hypertrophy	respiratory	106	6199	-0.0486545	0.144716	0.95251	0.736715	1	1
chr16.78590128.A.G	rs72803978	A	Severity	CAV	G	WWOX	512	Other symptoms of respiratory system	respiratory	2697	5192	-0.0558437	0.1661	0.945687	0.736716	1	1
chr8.73355963.T.C	rs2010843	C	Severity	CAV	C	RDH10-AS1	278	Overweight, obesity and other hyperalimentation	endocrine/metabolic	2856	5454	-0.0183695	0.0546385	0.981798	0.73672	1	1
chr4.71742666.T.G	rs2282679	G	Severity	CAV	G	GC	395.1	Nonrheumatic mitral valve disorders	circulatory system	151	8523	-0.0767172	0.228197	0.926152	0.736729	1	1
chr5.142872984.C.T	rs10039856	C	Severity	CAV	T	ARHGAP26	300.4	Dysthymic disorder	mental disorders	165	5763	-0.0390686	0.116213	0.961685	0.736735	1	1
chrX.12885540.A.T	rs179008	T	Severity; Risk factor	CAV	T	TLR7	411.4	Coronary atherosclerosis	circulatory system	912	7850	0.0301398	0.0896547	1.0306	0.736738	1	1
chr10.22439346.T.C	-	HLA-A*02:02	Protective	IP	C	HLA-A	585.33	Chronic Kidney Disease, Stage III	genitourinary	115	7209	-0.203907	0.606591	0.815538	0.736756	1	1
chr6.12216733.A.G	rs10755709	A	Severity	CAV	G	-	735	Acquired foot deformities	musculoskeletal	326	8134	-0.0285972	0.0850731	0.971808	0.736759	1	1
chr1.205208489.G.A	rs11240388	G	Severity	CAV-FE	A	DSTYK	327.4	Insomnia	neurological	749	7380	0.0248958	0.0740643	1.02521	0.736767	1	1
chr15.60810211.C.T	rs341419	T	Severity	CAV-FE	T	RORA	585.31	Renal dialysis	genitourinary	336	6849	-0.0304846	0.0906911	0.969975	0.736768	1	1
chr17.42362183.A.G	rs744166	G	Risk factor; Severity	CAV	A	STAT3	740.11	Osteoarthrosis, localized, primary	musculoskeletal	1174	7174	-0.0175526	0.0522214	0.982601	0.736781	1	1
chr9.78543197.A.G	rs7027911	A	Severity	CAV	G	-	591	Urinary tract infection	genitourinary	586	7650	-0.0289188	0.0860375	0.971495	0.736781	1	1
chr1.196673103.G.A	rs800292	A	Severity	CAV	G	CFH	792.1	Papanicolaou smear of cervix or vagina with atypical squamous cells	genitourinary	120	8218	-0.0537122	0.159804	0.947705	0.736786	1	1
chr17.45714244.T.C	rs113661667	C	Risk factor	CAV-FE	C	LINC02210-CRHR1	252.1	Hyperparathyroidism	endocrine/metabolic	197	8474	-0.0914257	0.272009	0.912629	0.736786	1	1
chr1.3081749.G.A	rs12745140	A	Severity	CAV	A	PRDM16	242.1	Graves' disease	endocrine/metabolic	120	7881	0.170101	0.506085	1.18542	0.736787	1	1
chr6.147217556.A.G	rs116898161	G	Severity	CAV	G	STXBP5	596	Other disorders of bladder	genitourinary	188	9212	0.200577	0.596772	1.22211	0.736794	1	1
chr2.36677870.C.A	rs6714112	C	Severity	CAV	A	-	704.1	Alopecia	dermatologic	204	8209	-0.0489366	0.145615	0.952242	0.736819	1	1
chr9.87724615.A.G	rs3128509	A;G	Possible functional consequences	FCP + IP	A	CTSL	585.31	Renal dialysis	genitourinary	346	7036	-0.0366763	0.109134	0.963988	0.736822	1	1
chr2.36677870.C.A	rs6714112	C	Severity	CAV	A	-	599.9	Other abnormality of urination	genitourinary	130	6757	-0.0623493	0.18554	0.939555	0.736839	1	1
chr11.71456403.G.T	rs12785878	G	Severity	CAV	T	NADSYN1	558	Noninfectious gastroenteritis	digestive	158	6915	-0.0490529	0.14598	0.952131	0.736852	1	1
chr1.90742957.A.C	rs2166172	C	Severity	CAV-FE	C	-	252	Disorders of parathyroid gland	endocrine/metabolic	217	8493	-0.0526607	0.156728	0.948702	0.73687	1	1
chr21.41464802.A.G	rs462574	A	Possible functional consequences	FCP + IP	A	TMPRSS2	587	Kidney replaced by transpant	genitourinary	145	7133	0.0505423	0.150423	1.05184	0.73687	1	1
chr9.131672331.T.G	rs12551879	G	Severity	CAV	G	RAPGEF1	695.4	Lupus (localized and systemic)	dermatologic	170	7810	-0.0769831	0.229119	0.925905	0.736874	1	1
chr6.6924962.A.C	rs6933436	C	Severity	CAV	C	-	300.9	Posttraumatic stress disorder	mental disorders	118	5525	0.0509432	0.151619	1.05226	0.736875	1	1
chr6.32623820.T.C	rs9271609	T	Severity	CAV	C	HLA-DQA1	293.1	Swelling, mass, or lump in head and neck [Space-occupying lesion, intracranial NOS]	mental disorders	123	9169	-0.0546973	0.162803	0.946772	0.736891	1	1
chr19.50259161.A.G	rs1651553	G	Severity	CAV	A	MYH14	592.1	Cystitis	genitourinary	118	7393	-0.049184	0.146394	0.952006	0.736894	1	1
chr4.67963489.G.A	rs6552134	G	Possible functional consequences	FCP + IP	A	TMPRSS11A	250.2	Type 2 diabetes	endocrine/metabolic	2564	5852	0.0149341	0.044457	1.01505	0.736929	1	1
chr20.23046984.T.C	rs1042580	C	Severity	CAV	C	THBD	454	Varicose veins	circulatory system	269	7748	0.0359769	0.107109	1.03663	0.736952	1	1
chr4.25613313.G.A	-	HLA-A*02:02	Protective	IP	A	HLA-A	585.3	Chronic renal failure [CKD]	genitourinary	983	7217	-0.0223043	0.0664057	0.977943	0.736963	1	1
chr20.23046984.T.C	rs1042580	C	Severity	CAV	C	THBD	284	Aplastic anemia	hematopoietic	103	6201	-0.0590186	0.175716	0.942689	0.736965	1	1
chr5.124614711.G.T	rs4240376	G	Severity	CAV	T	-	743	Osteoporosis, osteopenia and pathological fracture	musculoskeletal	472	8631	-0.0349097	0.103942	0.965693	0.736979	1	1
chrX.15581240.G.A	rs147464721	A	Severity	CAV	A	ACE2	241	Nontoxic nodular goiter	endocrine/metabolic	623	7916	-0.145775	0.434041	0.864352	0.73698	1	1
chr9.81442264.TCAG.T	rs1826292621	T	Severity	CAV	T	-	454	Varicose veins	circulatory system	269	7698	-0.0392258	0.116799	0.961534	0.736992	1	1
chr4.67963489.G.A	rs6552134	G	Possible functional consequences	FCP + IP	A	TMPRSS11A	454	Varicose veins	circulatory system	268	7582	-0.0369456	0.11001	0.963729	0.736993	1	1
chr15.60845514.G.A	rs17303202	A	Risk factor; Severity	CAV-FE	A	RORA	426.92	Cardiac defibrillator in situ	circulatory system	122	7055	-0.0525953	0.156633	0.948764	0.737031	1	1
chr17.15965007.C.T	rs8081547	T	Risk factor	FCP + IP	T	ADORA2B	427.2	Atrial fibrillation and flutter	circulatory system	355	6874	-0.0450472	0.134155	0.955952	0.737033	1	1
chr1.161517662.T.C	rs72717040	C	Risk factor	FCP + IP	C	FCGR2A	764	Sciatica	symptoms	587	7504	0.0802307	0.238938	1.08354	0.737036	1	1
chr15.90879313.T.C	rs8039305	C	Risk factor	CAV-FE	T	FURIN	465.2	Acute pharyngitis	respiratory	320	6196	0.0364496	0.108553	1.03712	0.737039	1	1
chr4.166008836.A.T	rs17047200	TT genotype	Severity (TT genotype)*Conflicting; Risk factor (AA genotype)*Conflicting	CAV	T	TLL1	300.11	Generalized anxiety disorder	mental disorders	218	5634	-0.0368253	0.109672	0.963845	0.73704	1	1
chr8.124324323.T.C	rs72711165	C	Severity	CAV-FE	C	TMEM65	483	Acute bronchitis and bronchiolitis	respiratory	117	8116	0.114578	0.341246	1.1214	0.73705	1	1
chr4.24511798.A.G	rs73246461	G	Severity	CAV	G	-	722.1	Displacement of intervertebral disc	musculoskeletal	191	7838	0.0641634	0.191099	1.06627	0.737052	1	1
chr2.36677870.C.A	rs6714112	C	Severity	CAV	A	-	592	Cystitis and urethritis	genitourinary	141	7535	-0.0593198	0.176695	0.942405	0.737083	1	1
chr6.147217556.A.G	rs116898161	G	Severity	CAV	G	STXBP5	285.21	Anemia in chronic kidney disease	hematopoietic	196	6210	-0.245251	0.730529	0.782508	0.737084	1	1
chr10.28606315.C.T	rs12773860	T	Severity	CAV	T	WAC	626.13	Irregular menstrual cycle	genitourinary	147	7351	0.142187	0.423545	1.15279	0.737092	1	1
chr11.320772.A.G	rs12252	G	Severity; Risk factor	CAV	G	IFITM3	619	Noninflammatory female genital disorders	genitourinary	557	7284	-0.0260699	0.0776573	0.974267	0.737094	1	1
chr3.101705614.T.C	rs11919389	C	Risk factor	CAV	C	PDCL3P4	726	Peripheral enthesopathies and allied syndromes	musculoskeletal	748	6780	0.0209584	0.0624314	1.02118	0.737095	1	1
chr21.41473456.A.G	rs17854725	G	Severity	CAV	G	TMPRSS2	389.1	Sensorineural hearing loss	sense organs	290	8399	-0.0302759	0.0901887	0.970178	0.737101	1	1
chr22.19963748.G.A	rs4680	A	Risk factor	FCP	A	COMT	628	Ovarian cyst	genitourinary	104	7393	0.0518404	0.154427	1.05321	0.737101	1	1
chr13.23084699.A.G	rs1984162	G	Severity	CAV	G	-	375.1	Dry eyes	sense organs	451	7934	0.0290234	0.0864599	1.02945	0.737108	1	1
chr4.188627868.CTCT.C	rs1734523522	C	Severity	CAV	C	LINC01060	596.5	Functional disorders of bladder	genitourinary	152	8976	0.0512197	0.152587	1.05255	0.737115	1	1
chr12.8058591.T.C	rs7842	C	Risk factor; Severity	CAV	C	C3AR1	427.1	Paroxysmal tachycardia, unspecified	circulatory system	186	7052	0.0376141	0.112055	1.03833	0.737117	1	1
chr6.31575324.G.A	rs361525	G	Severity	CAV-FE	A	TNF	215	Other benign neoplasm of connective and other soft tissue	neoplasms	195	8979	-0.092818	0.276513	0.911359	0.737117	1	1
chr4.25613313.G.A	-	HLA-A*02:02	Protective	IP	A	HLA-A	396	Abnormal heart sounds	circulatory system	303	8502	-0.0369206	0.109991	0.963753	0.737121	1	1
chr10.22439346.T.C	-	HLA-A*02:02	Protective	IP	C	HLA-A	695	Erythematous conditions	dermatologic	410	7854	-0.117397	0.349774	0.889232	0.737145	1	1
chr17.27263807.T.C	rs60811869	C	Severity	CAV	C	-	512	Other symptoms of respiratory system	respiratory	2695	5180	-0.038244	0.113949	0.962478	0.737155	1	1
chr2.127137039.A.G	rs744373	G	Severity	CAV	G	-	249	Secondary diabetes mellitus	endocrine/metabolic	388	5977	-0.0255155	0.0760262	0.974807	0.737162	1	1
chr4.143999443.G.A	rs7683365	A	Risk factor	FCP + IP	A	GYPB	783	Fever of unknown origin	symptoms	154	8121	-0.0530399	0.158045	0.948342	0.737172	1	1
chr17.35880776.C.T	rs2107538	T	Risk factor; Severity	FCP	T	CCL5	425	Cardiomyopathy	circulatory system	261	8986	0.0300161	0.0894405	1.03047	0.737174	1	1
chr4.143996657.T.C	rs6840234	C	Protective	FCP + IP	T	GYPB	588.2	Secondary hyperparathyroidism (of renal origin)	genitourinary	109	5092	-0.04958	0.147743	0.951629	0.737185	1	1
chr11.2872637.A.G	rs10766439	A	Severity	CAV	A	-	798	Malaise and fatigue	symptoms	1061	7007	-0.0187496	0.0558716	0.981425	0.737186	1	1
chr9.133257521.T.TC	rs8176719	TC	Severity; Risk factor	CAV-FE	TC	ABO	585.32	End stage renal disease	genitourinary	507	7198	0.0239565	0.071389	1.02425	0.73719	1	1
chr12.52726315.TC.T	rs5798227	T	Risk factor	CAV	TC	-	071	Human immunodeficiency virus [HIV] disease	infectious diseases	1031	6160	0.0238455	0.071062	1.02413	0.737203	1	1
chr4.44416575.T.C	rs35540967	C	Severity	CAV	C	KCTD8	295	Schizophrenia and other psychotic disorders	mental disorders	273	5862	-0.133722	0.398523	0.874833	0.737214	1	1
chr1.173115604.T.G	rs17300100	G	Severity	CAV	G	-	792.1	Papanicolaou smear of cervix or vagina with atypical squamous cells	genitourinary	120	8181	0.174075	0.518801	1.19014	0.737223	1	1
chr17.45714244.T.C	rs113661667	C	Risk factor	CAV-FE	C	LINC02210-CRHR1	218	Benign neoplasm of uterus	neoplasms	372	8599	-0.0698548	0.208196	0.932529	0.737229	1	1
chr17.45714244.T.C	rs113661667	C	Risk factor	CAV-FE	C	LINC02210-CRHR1	218.1	Uterine leiomyoma	neoplasms	372	8599	-0.0698548	0.208196	0.932529	0.737229	1	1
chr12.8058591.T.C	rs7842	C	Risk factor; Severity	CAV	C	C3AR1	070	Viral hepatitis	infectious diseases	1121	6160	-0.0169305	0.0504672	0.983212	0.737266	1	1
chr4.143999443.G.A	rs7683365	A	Risk factor	FCP + IP	A	GYPB	428.1	Congestive heart failure (CHF) NOS	circulatory system	331	7279	-0.0376161	0.112129	0.963083	0.737269	1	1
chr5.132485305.G.A	rs17622656	A	Risk factor	FCP + IP	A	IRF1	735	Acquired foot deformities	musculoskeletal	341	8493	-0.0516919	0.15409	0.949621	0.737274	1	1
chr4.67910532.T.C	rs9998258	T	Possible functional consequences	FCP + IP	C	TMPRSS11A	694.2	Other dyschromia	dermatologic	169	7873	0.104676	0.312043	1.11035	0.737284	1	1
chr10.43519603.G.T	rs10793436	G	Severity	CAV	G	-	695	Erythematous conditions	dermatologic	390	7444	-0.0254711	0.0759305	0.974851	0.737284	1	1
chr1.169597075.C.T	rs6127	T	Severity in males	CAV	C	SELP	599.5	Frequency of urination and polyuria	genitourinary	624	6872	-0.0268893	0.0801624	0.973469	0.737297	1	1
chr16.85959043.C.T	rs12444486	C	Severity in African-Americans	CAV	C	-	798	Malaise and fatigue	symptoms	1031	6827	0.0163622	0.0487803	1.0165	0.737303	1	1
chrX.15581269.T.C	rs138390800	C	May destabilize ACE2 protein structure	FCP + IP	C	ACE2	054	Herpes simplex	infectious diseases	342	6176	-0.243935	0.727303	0.783539	0.737326	1	1
chr6.31575254.G.A	rs1800629	A	Risk factor*Conflicting; Severity*Conflicting; Protective*Conflicting	CAV-FE	A	TNF	367.1	Myopia	sense organs	101	8149	0.0708995	0.21141	1.07347	0.73735	1	1
chr15.90866675.C.T	rs79742014	T	Protective	IP	T	FURIN	760	Back pain	symptoms	1996	6373	-0.0879258	0.262184	0.915829	0.737354	1	1
chrX.15561454.T.C	rs142017934	C	Severity	CAV	C	ACE2	735.1	Flat foot	musculoskeletal	113	8517	0.196096	0.584746	1.21664	0.737359	1	1
chrX.15581269.T.C	rs138390800	C	May destabilize ACE2 protein structure	FCP + IP	C	ACE2	389	Hearing loss	sense organs	489	8561	0.179061	0.533952	1.19609	0.737361	1	1
chr1.244873270.T.C	rs12130553	C	Severity	CAV	T	-	558	Noninfectious gastroenteritis	digestive	132	5386	0.0580734	0.173174	1.05979	0.737363	1	1
chrX.15599938.A.G	rs2106809	G	Severity	CAV	G	ACE2	440	Atherosclerosis	circulatory system	164	8026	-0.0706449	0.210662	0.931793	0.737364	1	1
chrX.15581269.T.C	rs138390800	C	May destabilize ACE2 protein structure	FCP + IP	C	ACE2	371	Inflammation of the eye	sense organs	215	8075	-0.3416	1.01865	0.710633	0.737365	1	1
chr12.112919388.G.A	rs10774671	A	Severity (A allele); Protective (G allele)	CAV-FE	A	OAS1	433.31	Transient cerebral ischemia	circulatory system	190	8276	0.0362665	0.108147	1.03693	0.737366	1	1
chr6.31575324.G.A	rs361525	G	Severity	CAV-FE	A	TNF	535	Gastritis and duodenitis	digestive	214	8828	-0.086489	0.257912	0.917146	0.737367	1	1
chr9.21131628.G.C	rs12236000	G	Severity	CAV	C	-	250.6	Polyneuropathy in diabetes	endocrine/metabolic	218	5921	-0.0579716	0.172875	0.943677	0.73737	1	1
chr10.43519603.G.T	rs10793436	G	Severity	CAV	G	-	241	Nontoxic nodular goiter	endocrine/metabolic	599	7490	-0.0210722	0.0628408	0.979148	0.737378	1	1
chrX.15564142.G.A	rs147311723	A	Severity	CAV	A	ACE2	530.1	Esophagitis, GERD and related diseases	digestive	1825	6809	0.0610181	0.181977	1.06292	0.737393	1	1
chr1.109740350.G.T	rs1332018	T	Risk factor; Severity	CAV	G	GSTM3	475.9	Postnasal drip	respiratory	221	6314	-0.0449427	0.134035	0.956052	0.737394	1	1
chr12.106231175.T.A	rs12823094	A	Severity	CAV	A	-	930	Allergic reaction to food	injuries & poisonings	139	7295	0.087496	0.260973	1.09144	0.737423	1	1
chr3.146517122.G.A	rs343320	A	Severity	CAV-FE	A	PLSCR1	585.3	Chronic renal failure [CKD]	genitourinary	979	7189	-0.0747967	0.223109	0.927932	0.737439	1	1
chr10.76490426.T.C	rs114026383	C	Risk factor for European population	CAV	C	LRMDA	174.11	Malignant neoplasm of female breast	neoplasms	250	8700	0.0727629	0.217056	1.07548	0.737454	1	1
chr9.30504351.C.T	rs17775810	TT genotype	Protective	CAV	T	LINC01242	401.1	Essential hypertension	circulatory system	4984	4136	-0.0320363	0.0955715	0.968471	0.737469	1	1
chr20.50172836.A.G	rs6122883	G	Severity	CAV-FE	G	LINC01273	512.9	Other dyspnea	respiratory	1032	5126	-0.0240257	0.0716747	0.976261	0.73747	1	1
chr12.47902438.G.T	rs11574024	T	Severity	CAV	T	VDR	771	Musculoskeletal symptoms referable to limbs	symptoms	439	8080	0.0971703	0.289899	1.10205	0.737485	1	1
chr22.43928847.C.G	rs738409	G	Protective*Conflicting; Severity*Conflicting	CAV	G	PNPLA3	585.33	Chronic Kidney Disease, Stage III	genitourinary	115	7149	-0.070876	0.211456	0.931577	0.737489	1	1
chrX.12885540.A.T	rs179008	T	Severity; Risk factor	CAV	T	TLR7	532	Dysphagia	digestive	299	6604	0.0469669	0.140129	1.04809	0.737497	1	1
chr3.61768231.T.A	rs672699	A	Severity	CAV	T	PTPRG	743.1	Osteoporosis	musculoskeletal	401	8553	0.026491	0.0790389	1.02685	0.737501	1	1
chr14.80203237.T.C	rs225014	C	Severity	CAV	C	DIO2	599.3	Dysuria	genitourinary	378	6538	-0.0256499	0.076532	0.974676	0.73751	1	1
chr6.30887474.G.A	rs4618569	AG genotype	Severity	CAV	A	DDR1	454.11	Varicose veins of lower extremity, symptomtic	circulatory system	202	7753	-0.0385973	0.115172	0.962138	0.73753	1	1
chrX.15581240.G.A	rs147464721	A	Severity	CAV	A	ACE2	244	Hypothyroidism	endocrine/metabolic	536	7916	-0.157562	0.470172	0.854224	0.737537	1	1
chr17.45422978.G.C	rs1230082	G	Severity	CAV	C	ARHGAP27	292.4	Altered mental status	mental disorders	105	8204	-0.0482152	0.143879	0.952929	0.737542	1	1
chr11.14893332.A.G	rs10741657	G	Severity	CAV	A	CYP2R1	612	Breast conditions, congenital or relating to hormones	genitourinary	101	7959	0.0538388	0.160663	1.05531	0.737547	1	1
chr7.128938247.T.G	rs10488631	TCTA haplotype	Severity in European-Americans	CAV	T	IRF5	427.3	Other specified cardiac dysrhythmias	circulatory system	124	6969	0.0450934	0.134574	1.04613	0.737562	1	1
chr7.54580201.A.C	rs622568	C	Severity; Risk factor	CAV-FE	C	-	300.1	Anxiety disorder	mental disorders	835	5803	-0.0182813	0.0545591	0.981885	0.737571	1	1
chr10.98166813.G.T	rs10786398	T	Severity	CAV	T	R3HCC1L	599	Other symptoms/disorders or the urinary system	genitourinary	1289	6835	0.0278735	0.0831873	1.02827	0.737573	1	1
chr12.106231175.T.A	rs12823094	A	Severity	CAV	A	-	592.11	Acute cystitis	genitourinary	104	7399	-0.112416	0.335514	0.893672	0.737582	1	1
chr2.60480453.A.G	rs1123573	A	Severity	CAV-FE	G	BCL11A	433.21	Cerebral artery occlusion, with cerebral infarction	circulatory system	436	8635	-0.0247136	0.0737596	0.975589	0.737583	1	1
chr12.47879112.A.G	rs2228570	AG genotype	Severity	CAV	A	VDR	415	Pulmonary heart disease	circulatory system	289	8290	0.0349283	0.104246	1.03555	0.737584	1	1
chr4.25613313.G.A	-	HLA-A*02:02	Protective	IP	A	HLA-A	452	Other venous embolism and thrombosis	circulatory system	362	7738	0.0331285	0.0988757	1.03368	0.737585	1	1
chr10.52340585.A.T	rs1441121	T	Severity	CAV	A	-	272	Disorders of lipoid metabolism	endocrine/metabolic	3230	5419	0.017615	0.0525738	1.01777	0.737586	1	1
chr10.22439346.T.C	-	HLA-A*02:02	Protective	IP	C	HLA-A	626.13	Irregular menstrual cycle	genitourinary	149	7371	-0.207079	0.618052	0.812955	0.737586	1	1
chr13.41746691.T.A	rs10507497	A	Severity	CAV-FE	A	VWA8	216.1	Screening for malignant neoplasms of the skin	neoplasms	101	8893	0.0566371	0.16904	1.05827	0.737587	1	1
chr19.35687796.G.A	rs77127536	A	Severity	CAV	A	TYMSP2	272.13	Mixed hyperlipidemia	endocrine/metabolic	696	5568	0.026614	0.0794332	1.02697	0.737588	1	1
chr12.47902438.G.T	rs11574024	T	Severity	CAV	T	VDR	599.3	Dysuria	genitourinary	393	6865	0.104244	0.311131	1.10987	0.737589	1	1
chr6.12216733.A.G	rs10755709	A	Severity	CAV	G	-	296.1	Bipolar	mental disorders	199	5559	-0.0363513	0.108497	0.964301	0.737591	1	1
chr15.60845514.G.A	rs17303202	A	Risk factor; Severity	CAV-FE	A	RORA	614	Inflammatory diseases of female pelvic organs	genitourinary	341	8649	-0.0325207	0.0970684	0.968002	0.737603	1	1
chr2.162044379.C.T	rs3788979	T	Risk factor	CAV	T	DPP4	327.3	Sleep apnea	neurological	819	7184	0.0310136	0.0925699	1.0315	0.737603	1	1
chr21.41426103.C.A	rs17000900	A	Severity	CAV-FE	A	MX1	285	Other anemias	hematopoietic	1786	6124	-0.0163843	0.0489062	0.983749	0.737614	1	1
chr2.162267541.C.T	rs1990760	T	Risk factor; Severity	CAV	T	IFIH1	427	Cardiac dysrhythmias	circulatory system	1232	7044	0.0209542	0.0625533	1.02118	0.737639	1	1
chr5.86011821.T.G	rs4424029	G	Severity	CAV	G	-	415	Pulmonary heart disease	circulatory system	307	8966	-0.0333516	0.0995646	0.967198	0.737645	1	1
chr17.16948873.A.G	rs34557412	G	Severity	CAV	G	TNFRSF13B	740.1	Osteoarthritis; localized	musculoskeletal	1216	7203	0.224605	0.670523	1.25183	0.737648	1	1
chr14.35401887.C.T	rs696	CC genotype	Severity	CAV	C	NFKBIA	840	Sprains and strains	injuries & poisonings	113	8669	-0.0470465	0.140454	0.954043	0.737655	1	1
chr15.60902209.A.G	rs4774377	G	Risk factor	CAV-FE	G	RORA	497	Bronchitis	respiratory	162	6774	0.0438308	0.130855	1.04481	0.737657	1	1
chr2.127137039.A.G	rs744373	G	Severity	CAV	G	-	605	Erectile dysfunction [ED]	genitourinary	558	8176	0.0231349	0.0690682	1.0234	0.737658	1	1
chr8.38996464.C.A	rs7840270	C	Severity	CAV-FE	A	ADAM9	433.1	Occlusion and stenosis of precerebral arteries	circulatory system	138	8306	-0.0530885	0.158496	0.948296	0.737662	1	1
chr10.52771466.C.T	rs1800451	T	Potential functional effect on protein	FCP + IP	T	MBL2	464	Acute sinusitis	respiratory	125	6520	0.0526856	0.157294	1.0541	0.737663	1	1
chr1.214663607.G.A	rs143976001	A	Severity	CAV	A	CENPF	318	Tobacco use disorder	mental disorders	1416	7157	0.190666	0.569294	1.21005	0.737689	1	1
chr3.146517122.G.A	rs343320	A	Severity	CAV-FE	A	PLSCR1	483	Acute bronchitis and bronchiolitis	respiratory	117	8077	-0.198844	0.593732	0.819677	0.737696	1	1
chr22.24011037.T.C	rs11090305	C	Severity	CAV	C	-	198	Secondary malignant neoplasm	neoplasms	105	7785	-0.0479109	0.143061	0.953219	0.737702	1	1
chr16.3500977.C.G	rs2301762	G	Severity	CAV	G	CLUAP1	464	Acute sinusitis	respiratory	127	6617	-0.24031	0.717602	0.786384	0.737716	1	1
chr3.146517122.G.A	rs343320	A	Severity	CAV-FE	A	PLSCR1	278	Overweight, obesity and other hyperalimentation	endocrine/metabolic	2872	5476	-0.0473402	0.141367	0.953763	0.73772	1	1
chr1.206773552.T.C	rs1800896	C	Severity	FCP	C	IL10	495	Asthma	respiratory	1523	6957	0.0145219	0.043366	1.01463	0.737724	1	1
chr6.32623820.T.C	rs9271609	T	Severity	CAV	C	HLA-DQA1	260	Protein-calorie malnutrition	endocrine/metabolic	188	5975	0.0438061	0.130816	1.04478	0.737725	1	1
chrX.12885540.A.T	rs179008	T	Severity; Risk factor	CAV	T	TLR7	054	Herpes simplex	infectious diseases	334	5998	0.0458521	0.136937	1.04692	0.737745	1	1
chr9.4329170.T.C	rs3895472	C	Severity	CAV	T	GLIS3	495	Asthma	respiratory	1509	6876	-0.0181863	0.0543135	0.981978	0.737746	1	1
chr17.63488670.G.A	rs4343	G	Severity; Risk factor	CAV	G	ACE	687.4	Disturbance of skin sensation	dermatologic	493	6842	0.0264223	0.0789183	1.02677	0.737772	1	1
chr4.71742666.T.G	rs2282679	G	Severity	CAV	G	GC	411.3	Angina pectoris	circulatory system	255	8098	0.0569558	0.170122	1.05861	0.73778	1	1
chr11.71456403.G.T	rs12785878	G	Severity	CAV	T	NADSYN1	761	Cervicalgia	symptoms	590	8488	0.0257742	0.0769855	1.02611	0.737781	1	1
chr1.109740350.G.T	rs1332018	T	Risk factor; Severity	CAV	G	GSTM3	459	Other disorders of circulatory system	circulatory system	233	8752	0.0428128	0.127882	1.04374	0.737788	1	1
chr22.24011037.T.C	rs11090305	C	Severity	CAV	C	-	585.32	End stage renal disease	genitourinary	473	6611	0.0235136	0.0702364	1.02379	0.737793	1	1
chr4.67910532.T.C	rs9998258	T	Possible functional consequences	FCP + IP	C	TMPRSS11A	475.9	Postnasal drip	respiratory	220	6311	-0.0973673	0.29085	0.907223	0.7378	1	1
chr4.67910532.T.C	rs9998258	T	Possible functional consequences	FCP + IP	C	TMPRSS11A	840	Sprains and strains	injuries & poisonings	114	8759	-0.140676	0.420258	0.868771	0.737823	1	1
chrX.15587729.C.T	rs4646140	T	Severity	CAV	T	ACE2	350	Abnormal movement	neurological	1082	7813	0.0265649	0.079361	1.02692	0.737825	1	1
chr12.47903511.T.C	rs11574018	C	Severity	CAV	C	VDR	530.11	GERD	digestive	1812	6811	-0.265287	0.792543	0.766986	0.73783	1	1
chr4.67963885.A.G	rs17088850	G	Possible functional consequences	FCP + IP	G	TMPRSS11A	720	Spinal stenosis	musculoskeletal	186	7912	-0.0483596	0.144474	0.952791	0.73783	1	1
chr17.45714244.T.C	rs113661667	C	Risk factor	CAV-FE	C	LINC02210-CRHR1	280.1	Iron deficiency anemias, unspecified or not due to blood loss	hematopoietic	746	6160	0.0461208	0.137787	1.0472	0.737831	1	1
chr2.162267541.C.T	rs1990760	T	Risk factor; Severity	CAV	T	IFIH1	110.1	Dermatophytosis	infectious diseases	879	7103	-0.0245283	0.0732791	0.97577	0.737833	1	1
chr17.27660155.T.C	rs117217714	C	Severity	CAV	C	NOS2P1	426.7	Abnormal electrocardiogram [ECG] [EKG]	circulatory system	230	7058	0.345582	1.03247	1.41281	0.737841	1	1
chr9.87726001.C.A	rs41307457	C;A	Possible functional consequences	FCP + IP	A	CTSL	395.1	Nonrheumatic mitral valve disorders	circulatory system	147	8357	-0.0528654	0.157942	0.948508	0.737841	1	1
chr17.45995618.A.G	rs112572874	G	Risk factor	CAV-FE	G	MAPT	694	Dyschromia and Vitiligo	dermatologic	187	7876	-0.0898759	0.268516	0.914045	0.737841	1	1
chr10.104263031.C.A	rs4925	A	Protective for neurological complications of long COVID	CAV	A	GSTO1	415.11	Pulmonary embolism and infarction, acute	circulatory system	258	9049	0.0511758	0.152895	1.05251	0.737842	1	1
chr20.23046984.T.C	rs1042580	C	Severity	CAV	C	THBD	585	Renal failure	genitourinary	1370	7224	-0.0179365	0.0535896	0.982223	0.737851	1	1
chr9.21206606.C.G	rs28368148	G	Severity	CAV-FE	G	IFNA10	588	Disorders resulting from impaired renal function	genitourinary	185	7230	0.353166	1.0552	1.42357	0.737859	1	1
chr15.60845514.G.A	rs17303202	A	Risk factor; Severity	CAV-FE	A	RORA	110.11	Dermatophytosis of nail	infectious diseases	629	7115	0.0238494	0.0712665	1.02414	0.737889	1	1
chr1.161544752.A.C	rs396991	C	Severity	CAV-FE	C	FCGR3A	442.1	Aortic aneurysm	circulatory system	111	7286	-0.0497966	0.148807	0.951423	0.737898	1	1
chr20.23046984.T.C	rs1042580	C	Severity	CAV	C	THBD	198	Secondary malignant neoplasm	neoplasms	113	8502	-0.055934	0.167149	0.945602	0.7379	1	1
chr17.27660155.T.C	rs117217714	C	Severity	CAV	C	NOS2P1	327.3	Sleep apnea	neurological	836	7383	-0.248669	0.743117	0.779838	0.737905	1	1
chr10.104263031.C.A	rs4925	A	Protective for neurological complications of long COVID	CAV	A	GSTO1	701	Other hypertrophic and atrophic conditions of skin	dermatologic	241	8605	-0.0533938	0.159575	0.948007	0.737927	1	1
chr19.50379362.T.C	rs1405655	C	Severity	CAV-FE	T	NR1H2	562.1	Diverticulosis	digestive	140	6915	0.0409407	0.122358	1.04179	0.737929	1	1
chr13.22495675.AG.A	rs10714879	A	Severity	CAV	A	-	317	Alcohol-related disorders	mental disorders	289	6968	0.0380258	0.113651	1.03876	0.73794	1	1
chr21.41465040.G.A	rs17001042	A	Possible functional consequences	FCP + IP	A	TMPRSS2	425	Cardiomyopathy	circulatory system	266	9067	0.047728	0.142652	1.04889	0.737945	1	1
chr4.67910532.T.C	rs9998258	T	Possible functional consequences	FCP + IP	C	TMPRSS11A	681.5	Cellulitis and abscess of leg, except foot	dermatologic	166	7967	-0.115193	0.344306	0.891194	0.737952	1	1
chr10.8988345.A.T	rs71481792	A	Severity	CAV	T	-	512.7	Shortness of breath	respiratory	1807	5083	-0.0185561	0.0554645	0.981615	0.737958	1	1
chr16.89196249.G.A	rs117169628	A	Severity	CAV	A	SLC22A31	697	Sarcoidosis	dermatologic	253	7872	0.101454	0.30325	1.10678	0.737959	1	1
chr21.41507982.C.A	rs75603675	A	Protective*Conflicting; Risk factor*Conflicting; Severity*Conflicting	CAV	A	TMPRSS2	174.1	Breast cancer [female]	neoplasms	271	8369	0.0323536	0.0967091	1.03288	0.737967	1	1
chr1.154454494.A.C	rs2228145	A	Risk factor	CAV	C	IL6R	550.4	Umbilical hernia	digestive	110	8870	0.0679544	0.203144	1.07032	0.737992	1	1
chr2.195519781.A.G	rs74417002	G	Severity	CAV	G	-	260	Protein-calorie malnutrition	endocrine/metabolic	187	5960	-0.0778385	0.232695	0.925114	0.737996	1	1
chr11.26675470.T.G	rs10835056	G	Severity	CAV	T	SLC5A12	740.1	Osteoarthritis; localized	musculoskeletal	1200	7087	-0.0157801	0.0471744	0.984344	0.737997	1	1
chr11.88436431.C.T	rs72953026	T	Severity	CAV-FE	T	-	351	Other peripheral nerve disorders	neurological	357	8425	-0.0864962	0.258585	0.917139	0.738004	1	1
chr22.43928847.C.G	rs738409	G	Protective*Conflicting; Severity*Conflicting	CAV	G	PNPLA3	362.9	Retinal edema	sense organs	118	7707	0.0641018	0.191637	1.0662	0.738005	1	1
chr1.154454494.A.C	rs2228145	A	Risk factor	CAV	C	IL6R	592	Cystitis and urethritis	genitourinary	144	7627	0.0592103	0.177019	1.061	0.738013	1	1
chr8.38963809.A.G	rs10808999	G	Severity	CAV	A	PLEKHA2	008.5	Bacterial enteritis	infectious diseases	121	9187	-0.128927	0.385458	0.879038	0.738019	1	1
chr4.107694523.TG.T	rs70947091	T	Severity	CAV-FE	T	PAPSS1	112	Candidiasis	infectious diseases	430	7041	-0.0376398	0.112544	0.96306	0.738043	1	1
chr13.33129529.C.G	rs34425674	G	Risk factor	CAV	G	STARD13	369	Infection of the eye	sense organs	248	8073	0.200172	0.59853	1.22161	0.738049	1	1
chr22.24011037.T.C	rs11090305	C	Severity	CAV	C	-	564	Functional digestive disorders	digestive	198	6307	0.0348476	0.104198	1.03546	0.738049	1	1
chr12.112919388.G.A	rs10774671	A	Severity (A allele); Protective (G allele)	CAV-FE	A	OAS1	280	Iron deficiency anemias	hematopoietic	885	5947	0.0175811	0.0525773	1.01774	0.738089	1	1
chr4.143996657.T.C	rs6840234	C	Protective	FCP + IP	T	GYPB	727.1	Synovitis and tenosynovitis	musculoskeletal	154	4770	0.0412326	0.12331	1.04209	0.738091	1	1
chr17.15965007.C.T	rs8081547	T	Risk factor	FCP + IP	T	ADORA2B	401.2	Hypertensive heart and/or renal disease	circulatory system	159	4037	0.0696337	0.208249	1.07212	0.738095	1	1
chr17.35880776.C.T	rs2107538	T	Risk factor; Severity	FCP	T	CCL5	782.3	Edema	symptoms	718	7989	0.0191444	0.0572564	1.01933	0.738106	1	1
chr17.15965007.C.T	rs8081547	T	Risk factor	FCP + IP	T	ADORA2B	365	Glaucoma	sense organs	815	7692	-0.0307023	0.0918242	0.969764	0.738108	1	1
chr5.142872984.C.T	rs10039856	C	Severity	CAV	T	ARHGAP26	599.5	Frequency of urination and polyuria	genitourinary	616	6747	-0.0211774	0.0633382	0.979045	0.738112	1	1
chrX.15599938.A.G	rs2106809	G	Severity	CAV	G	ACE2	054	Herpes simplex	infectious diseases	342	6176	0.0449251	0.13438	1.04595	0.738142	1	1
chr17.27263807.T.C	rs60811869	C	Severity	CAV	C	-	278.1	Obesity	endocrine/metabolic	2418	5496	0.0388794	0.116297	1.03965	0.738144	1	1
chr16.16924042.C.A	rs1453512	A	Severity	CAV	C	-	707.2	Chronic ulcer of leg or foot	dermatologic	239	8863	-0.0366027	0.10949	0.964059	0.738153	1	1
chr16.85959043.C.T	rs12444486	C	Severity in African-Americans	CAV	C	-	278.4	Abnormal weight gain	endocrine/metabolic	149	5151	-0.0400904	0.11993	0.960703	0.738168	1	1
chr4.67963885.A.G	rs17088850	G	Possible functional consequences	FCP + IP	G	TMPRSS11A	365.1	Open-angle glaucoma	sense organs	101	7780	-0.0648105	0.193897	0.937245	0.73819	1	1
chr15.90879313.T.C	rs8039305	C	Risk factor	CAV-FE	T	FURIN	585.3	Chronic renal failure [CKD]	genitourinary	940	6752	0.0228723	0.0684312	1.02314	0.7382	1	1
chr15.90879313.T.C	rs8039305	C	Risk factor	CAV-FE	T	FURIN	459	Other disorders of circulatory system	circulatory system	220	8199	0.0429402	0.128473	1.04388	0.738202	1	1
chr9.21206606.C.G	rs28368148	G	Severity	CAV-FE	G	IFNA10	306	Other mental disorder	mental disorders	207	5866	0.346115	1.03554	1.41356	0.738202	1	1
chrX.12889539.C.G	rs3853839	G	Severity; Risk factor	CAV-FE	G	TLR7	362.2	Degeneration of macula and posterior pole of retina	sense organs	186	7358	-0.053461	0.159963	0.947943	0.738222	1	1
chr22.41925447.G.A	rs61756766	A	Severity	CAV	A	TNFRSF13C	249	Secondary diabetes mellitus	endocrine/metabolic	389	5989	-0.346436	1.03659	0.707204	0.738223	1	1
chr21.41508701.T.G	rs4283504	T	Possible functional consequences	FCP + IP	T	TMPRSS2	389	Hearing loss	sense organs	478	8305	-0.0577319	0.172752	0.943903	0.738237	1	1
chr12.47844974.A.G	rs731236	AG and AA genotype	Severity	CAV	G	VDR	345.3	Convulsions	neurological	214	8397	0.0362168	0.108375	1.03688	0.738244	1	1
chr1.20166359.C.T	rs72663004	T	Severity	CAV	T	PLA2G2C	592.11	Acute cystitis	genitourinary	108	7662	0.129476	0.387455	1.13823	0.738251	1	1
chr12.112919388.G.A	rs10774671	A	Severity (A allele); Protective (G allele)	CAV-FE	A	OAS1	588	Disorders resulting from impaired renal function	genitourinary	180	6927	-0.0373318	0.11172	0.963356	0.738263	1	1
chr1.156125675.T.C	rs581342	C	Severity	CAV	T	LMNA	327.3	Sleep apnea	neurological	822	7259	-0.0184308	0.0551575	0.981738	0.738268	1	1
chr4.188627868.CTCT.C	rs1734523522	C	Severity	CAV	C	LINC01060	280.1	Iron deficiency anemias, unspecified or not due to blood loss	hematopoietic	730	6039	0.0251691	0.0753254	1.02549	0.738275	1	1
chr19.24134099.G.A	rs10407383	A	Severity	CAV-FE	A	ZNF254	766	Neuralgia, neuritis, and radiculitis NOS	symptoms	222	7534	0.0327107	0.0978969	1.03325	0.738278	1	1
chr7.22548762.C.T	rs13227460	T	Severity	CAV	T	STEAP1B	586.2	Cyst of kidney, acquired	genitourinary	127	7116	0.0820788	0.245649	1.08554	0.738281	1	1
chr10.22439346.T.C	-	HLA-A*02:02	Protective	IP	C	HLA-A	550	Abdominal hernia	digestive	484	8877	-0.101631	0.304173	0.903363	0.738287	1	1
chr4.143996657.T.C	rs6840234	C	Protective	FCP + IP	T	GYPB	600	Hyperplasia of prostate	genitourinary	312	6059	0.0335545	0.100436	1.03412	0.738312	1	1
chr17.15965007.C.T	rs8081547	T	Risk factor	FCP + IP	T	ADORA2B	316	Substance addiction and disorders	mental disorders	563	6973	-0.0347587	0.104041	0.965838	0.738313	1	1
chr10.52771466.C.T	rs1800451	T	Potential functional effect on protein	FCP + IP	T	MBL2	599.5	Frequency of urination and polyuria	genitourinary	611	6759	-0.0249271	0.074615	0.975381	0.738322	1	1
chrX.15564142.G.A	rs147311723	A	Severity	CAV	A	ACE2	740.1	Osteoarthritis; localized	musculoskeletal	1215	7201	-0.0744033	0.22272	0.928297	0.73833	1	1
chr3.101705614.T.C	rs11919389	C	Risk factor	CAV	C	PDCL3P4	425	Cardiomyopathy	circulatory system	265	9039	-0.0336397	0.100702	0.96692	0.738341	1	1
chr1.154454494.A.C	rs2228145	A	Risk factor	CAV	C	IL6R	726	Peripheral enthesopathies and allied syndromes	musculoskeletal	744	6799	-0.0282794	0.084657	0.972117	0.738344	1	1
chr9.133251249.A.G	rs7849280	G	Protective	CAV	G	ABO	562.1	Diverticulosis	digestive	141	6881	0.0469704	0.140614	1.04809	0.738351	1	1
chr4.67910532.T.C	rs9998258	T	Possible functional consequences	FCP + IP	C	TMPRSS11A	530.11	GERD	digestive	1811	6801	-0.0386873	0.115818	0.962052	0.738353	1	1
chr5.86011821.T.G	rs4424029	G	Severity	CAV	G	-	292.3	Memory loss	mental disorders	200	8397	-0.0412917	0.123617	0.959549	0.738357	1	1
chr11.320772.A.G	rs12252	G	Severity; Risk factor	CAV	G	IFITM3	695.7	Prurigo and Lichen	dermatologic	121	7013	0.0505823	0.151431	1.05188	0.738358	1	1
chr3.141689849.A.G	rs6440031	G	Severity	CAV	A	LINC02618	379	Other disorders of eye	sense organs	304	7174	0.0819356	0.245304	1.08539	0.738367	1	1
chr13.33129529.C.G	rs34425674	G	Risk factor	CAV	G	STARD13	681.5	Cellulitis and abscess of leg, except foot	dermatologic	167	7973	0.244033	0.730632	1.27639	0.738377	1	1
chr3.1052111.C.G	rs1504061	G	Severity	CAV	G	-	588	Disorders resulting from impaired renal function	genitourinary	185	7105	0.0621904	0.186205	1.06416	0.738388	1	1
chr17.45995618.A.G	rs112572874	G	Risk factor	CAV-FE	G	MAPT	345.3	Convulsions	neurological	215	8399	-0.0873911	0.261666	0.916319	0.738395	1	1
chr12.47902438.G.T	rs11574024	T	Severity	CAV	T	VDR	476	Allergic rhinitis	respiratory	1147	6306	-0.0696846	0.208662	0.932688	0.73841	1	1
chr1.230710048.A.G	rs699	G	Severity	CAV	A	AGT	296.2	Depression	mental disorders	1440	5870	-0.0201115	0.0602239	0.980089	0.738421	1	1
chr11.26675470.T.G	rs10835056	G	Severity	CAV	T	SLC5A12	497	Bronchitis	respiratory	161	6849	0.0385062	0.115311	1.03926	0.73843	1	1
chr21.33252612.A.G	rs2236757	A	Severity	CAV-FE	A	IFNAR2	809	Fracture of unspecified bones	injuries & poisonings	125	8034	0.0516058	0.154541	1.05296	0.738434	1	1
chr19.31533051.C.A	rs8105499	C	Severity	CAV	A	LINC02841	588	Disorders resulting from impaired renal function	genitourinary	183	7093	0.0451891	0.135327	1.04623	0.738436	1	1
chr6.6924962.A.C	rs6933436	C	Severity	CAV	C	-	180	Cervical cancer and dysplasia	neoplasms	137	7816	0.047229	0.141437	1.04836	0.738439	1	1
chr1.155197995.A.G	rs41264915	A	Severity	CAV-FE	G	THBS3	627.2	Symptomatic menopause	genitourinary	174	7368	-0.0443011	0.132674	0.956666	0.738447	1	1
chr20.23046984.T.C	rs1042580	C	Severity	CAV	C	THBD	136	Other infectious and parasitic diseases	infectious diseases	134	8959	-0.0503664	0.150843	0.950881	0.738455	1	1
chr4.67964168.T.A	rs720009	A	Possible functional consequences	FCP + IP	A	TMPRSS11A	614	Inflammatory diseases of female pelvic organs	genitourinary	334	8497	-0.0374062	0.11203	0.963285	0.738459	1	1
chr4.188627868.CTCT.C	rs1734523522	C	Severity	CAV	C	LINC01060	586	Other disorders of the kidney and ureters	genitourinary	490	7032	-0.0311062	0.0931644	0.969373	0.738466	1	1
chr7.117559590.ATCT.A	rs113993960	A	Severity	CAV	A	CFTR	587	Kidney replaced by transpant	genitourinary	145	7225	0.346151	1.03681	1.41362	0.738484	1	1
chr14.35401887.C.T	rs696	CC genotype	Severity	CAV	C	NFKBIA	512.8	Cough	respiratory	1312	5140	-0.0156499	0.0468756	0.984472	0.738485	1	1
chr11.320772.A.G	rs12252	G	Severity; Risk factor	CAV	G	IFITM3	740.11	Osteoarthrosis, localized, primary	musculoskeletal	1076	6379	0.0196049	0.0587223	1.0198	0.738486	1	1
chr15.60845514.G.A	rs17303202	A	Risk factor; Severity	CAV-FE	A	RORA	278	Overweight, obesity and other hyperalimentation	endocrine/metabolic	2877	5505	-0.0133853	0.0400934	0.986704	0.738491	1	1
chr3.141689849.A.G	rs6440031	G	Severity	CAV	A	LINC02618	327.32	Obstructive sleep apnea	neurological	696	6640	-0.0582334	0.17443	0.94343	0.738492	1	1
chr13.23084699.A.G	rs1984162	G	Severity	CAV	G	-	272.13	Mixed hyperlipidemia	endocrine/metabolic	694	5612	0.0254665	0.0762861	1.02579	0.738509	1	1
chr11.2872637.A.G	rs10766439	A	Severity	CAV	A	-	242	Thyrotoxicosis with or without goiter	endocrine/metabolic	268	7642	-0.0349287	0.104634	0.965674	0.738517	1	1
chr16.89196249.G.A	rs117169628	A	Severity	CAV	A	SLC22A31	250.25	Diabetes type 2 with peripheral circulatory disorders	endocrine/metabolic	337	5979	0.0919099	0.27535	1.09627	0.738536	1	1
chr7.128938247.T.G	rs10488631	TCTA haplotype	Severity in European-Americans	CAV	T	IRF5	426.7	Abnormal electrocardiogram [ECG] [EKG]	circulatory system	228	6969	-0.0329767	0.0988007	0.967561	0.738553	1	1
chr13.102695866.A.G	rs599976	G	Severity	CAV-FE	G	METTL21C	300.11	Generalized anxiety disorder	mental disorders	223	5851	-0.0461344	0.138226	0.954914	0.73856	1	1
chr13.112889041.C.T	rs9577175	T	Severity	CAV	T	ATP11A	591	Urinary tract infection	genitourinary	584	7577	0.0298529	0.0894494	1.0303	0.738575	1	1
chr10.28606315.C.T	rs12773860	T	Severity	CAV	T	WAC	350	Abnormal movement	neurological	1080	7801	0.0551592	0.16528	1.05671	0.738581	1	1
chr1.214663607.G.A	rs143976001	A	Severity	CAV	A	CENPF	454	Varicose veins	circulatory system	269	7753	0.358154	1.07323	1.43069	0.738593	1	1
chr17.35880776.C.T	rs2107538	T	Risk factor; Severity	FCP	T	CCL5	741.2	Stiffness of joint	musculoskeletal	396	8342	0.0246039	0.0737285	1.02491	0.738599	1	1
chr19.50259161.A.G	rs1651553	G	Severity	CAV	A	MYH14	110.12	Althete's foot	infectious diseases	276	6876	-0.0319729	0.0958197	0.968533	0.738623	1	1
chr13.23084699.A.G	rs1984162	G	Severity	CAV	G	-	697	Sarcoidosis	dermatologic	253	7851	0.0384611	0.115269	1.03921	0.738634	1	1
chr2.191909428.G.A	rs147509469	A	Risk factor for females	CAV	A	CAVIN2-AS1	292.3	Memory loss	mental disorders	201	8460	-0.246979	0.740205	0.781157	0.738634	1	1
chr8.124324323.T.C	rs72711165	C	Severity	CAV-FE	C	TMEM65	550.1	Inguinal hernia	digestive	144	8894	0.111779	0.335024	1.11827	0.738648	1	1
chr4.106022043.T.C	rs11729561	T	Severity	CAV	C	-	288.1	Decreased white blood cell count	hematopoietic	184	8030	0.0774577	0.232158	1.08054	0.73865	1	1
chr21.41494374.C.T	rs114363287	T	Risk factor	CAV	T	TMPRSS2	174.11	Malignant neoplasm of female breast	neoplasms	250	8712	0.201359	0.603556	1.22306	0.738665	1	1
chr13.73984368.C.T	rs12871414	C	Severity	CAV	T	KLF12	465.2	Acute pharyngitis	respiratory	328	6482	-0.0417522	0.125159	0.959107	0.738686	1	1
chr14.55263686.C.T	rs10140801	T	Severity	CAV-FE	C	FBXO34-AS1	277	Other disorders of metabolism	endocrine/metabolic	282	8754	0.0401312	0.120304	1.04095	0.738696	1	1
chr8.38963809.A.G	rs10808999	G	Severity	CAV	A	PLEKHA2	429	Ill-defined descriptions and complications of heart disease	circulatory system	279	8111	0.0732615	0.219627	1.07601	0.738702	1	1
chr11.88824823.A.G	rs10831496	G	Severity	CAV-FE	A	GRM5	714	Rheumatoid arthritis and other inflammatory polyarthropathies	musculoskeletal	258	8876	-0.0398816	0.119574	0.960903	0.738735	1	1
chr11.14893332.A.G	rs10741657	G	Severity	CAV	A	CYP2R1	624.9	stress incontinence, female	genitourinary	111	9237	0.0510784	0.153149	1.05241	0.73874	1	1
chrX.15564667.C.T	rs2074192	T	Severity (T allele); Severity for males > 50 y.o (T allele); Protective (C allele); Protective (CT genotype)	CAV	T	ACE2	454	Varicose veins	circulatory system	264	7697	-0.03553	0.106531	0.965094	0.738742	1	1
chrX.15581269.T.C	rs138390800	C	May destabilize ACE2 protein structure	FCP + IP	C	ACE2	426.7	Abnormal electrocardiogram [ECG] [EKG]	circulatory system	230	7067	-0.339855	1.01903	0.711874	0.73875	1	1
chrX.15602217.T.C	rs190509934	C	Protective	CAV	C	ACE2	275	Disorders of mineral metabolism	endocrine/metabolic	382	8958	-0.198492	0.59517	0.819966	0.738753	1	1
chr6.30887474.G.A	rs4618569	AG genotype	Severity	CAV	A	DDR1	275.6	Hypercalcemia	endocrine/metabolic	236	8957	0.0352573	0.105718	1.03589	0.738754	1	1
chr5.132485305.G.A	rs17622656	A	Risk factor	FCP + IP	A	IRF1	296	Mood disorders	mental disorders	1586	5842	-0.0261	0.0782611	0.974238	0.738758	1	1
chr1.154454494.A.C	rs2228145	A	Risk factor	CAV	C	IL6R	350.2	Abnormality of gait	neurological	873	7821	-0.0270299	0.0810573	0.973332	0.738783	1	1
chr6.32623820.T.C	rs9271609	T	Severity	CAV	C	HLA-DQA1	698	Pruritus and related conditions	dermatologic	325	8860	-0.0338502	0.10152	0.966716	0.738808	1	1
chr10.52771475.C.T	rs1800450	T	Severity	CAV	T	MBL2	569	Other disorders of intestine	digestive	202	8644	0.0943525	0.282977	1.09895	0.738811	1	1
chr10.104263031.C.A	rs4925	A	Protective for neurological complications of long COVID	CAV	A	GSTO1	296.22	Major depressive disorder	mental disorders	1413	5865	-0.0241802	0.0725199	0.97611	0.738811	1	1
chr1.3081749.G.A	rs12745140	A	Severity	CAV	A	PRDM16	939	Atopic/contact dermatitis due to other or unspecified	dermatologic	648	7515	-0.0806884	0.242002	0.922481	0.738817	1	1
chr11.26675470.T.G	rs10835056	G	Severity	CAV	T	SLC5A12	280.2	Iron deficiency anemia secondary to blood loss (chronic)	hematopoietic	364	6109	-0.0259673	0.0778827	0.974367	0.738821	1	1
chr16.89196249.G.A	rs117169628	A	Severity	CAV	A	SLC22A31	555	Inflammatory bowel disease and other gastroenteritis and colitis	digestive	132	6907	0.125475	0.376335	1.13369	0.738822	1	1
chr2.181488719.A.C	rs2034831	C	Severity	CAV	C	ITGA4	250.25	Diabetes type 2 with peripheral circulatory disorders	endocrine/metabolic	337	5952	0.115965	0.347811	1.12296	0.738823	1	1
chr12.47879112.A.G	rs2228570	AG genotype	Severity	CAV	A	VDR	741.4	Joint effusions	musculoskeletal	110	7733	0.0560929	0.168239	1.0577	0.738823	1	1
chr6.52236941.T.C	rs763780	C	Protective	FCP	C	IL17F	350.2	Abnormality of gait	neurological	874	7857	0.0315298	0.0945677	1.03203	0.738825	1	1
chrX.15581269.T.C	rs138390800	C	May destabilize ACE2 protein structure	FCP + IP	C	ACE2	614.5	Inflammatory disease of cervix, vagina, and vulva	genitourinary	322	8670	0.205571	0.616592	1.22823	0.738833	1	1
chrX.15561454.T.C	rs142017934	C	Severity	CAV	C	ACE2	242.1	Graves' disease	endocrine/metabolic	121	7921	-0.240885	0.722517	0.785932	0.738834	1	1
chr4.67964168.T.A	rs720009	A	Possible functional consequences	FCP + IP	A	TMPRSS11A	512.9	Other dyspnea	respiratory	1034	5076	-0.0220324	0.0660857	0.978209	0.738839	1	1
chr6.41534945.A.C	rs1886814	C	Severity	CAV-FE	C	FOXP4-AS1	585.1	Acute renal failure	genitourinary	553	7193	0.0388762	0.11661	1.03964	0.738844	1	1
chr9.21131628.G.C	rs12236000	G	Severity	CAV	C	-	433.2	Occlusion of cerebral arteries	circulatory system	440	8565	0.0394993	0.11848	1.04029	0.738846	1	1
chr9.132278286.T.C	rs11243705	C	Severity	CAV	C	SETX	427.2	Atrial fibrillation and flutter	circulatory system	350	6804	0.0448594	0.134558	1.04588	0.738846	1	1
chrX.15587729.C.T	rs4646140	T	Severity	CAV	T	ACE2	465.2	Acute pharyngitis	respiratory	333	6603	0.0438096	0.131414	1.04478	0.738855	1	1
chr12.47879112.A.G	rs2228570	AG genotype	Severity	CAV	A	VDR	270	Disorders of protein plasma/amino-acid transport and metabolism	endocrine/metabolic	122	7995	-0.0545935	0.163809	0.94687	0.738926	1	1
chr2.195519781.A.G	rs74417002	G	Severity	CAV	G	-	783	Fever of unknown origin	symptoms	171	9031	0.0730332	0.219145	1.07577	0.738935	1	1
chr1.87162490.C.T	rs10873821	C	Severity	CAV	C	LINC01140	355.1	Chronic pain syndrome	neurological	193	8375	-0.0355165	0.106572	0.965107	0.738937	1	1
chr17.49863303.C.T	rs77534576	T	Severity	CAV	T	-	512	Other symptoms of respiratory system	respiratory	2700	5202	0.0772037	0.231662	1.08026	0.738938	1	1
chr17.49863303.C.T	rs77534576	T	Severity	CAV	T	-	366	Cataract	sense organs	858	8127	0.120009	0.360112	1.12751	0.738942	1	1
chr1.196673103.G.A	rs800292	A	Severity	CAV	G	CFH	706.2	Sebaceous cyst	dermatologic	117	7710	0.0525855	0.157797	1.05399	0.738948	1	1
chrX.15564175.T.C	rs41303171	C	Severity; Risk factor	CAV	C	ACE2	614.52	Vaginitis and vulvovaginitis	genitourinary	297	8671	0.257129	0.77159	1.29321	0.738949	1	1
chr11.320836.C.T	rs34481144	T	Severity	CAV	T	IFITM3	429	Ill-defined descriptions and complications of heart disease	circulatory system	276	7931	-0.0495352	0.148648	0.951672	0.738955	1	1
chr14.74952741.A.G	rs2268616	G	Risk factor	CAV	G	PGF	411.4	Coronary atherosclerosis	circulatory system	912	7936	0.0481682	0.144548	1.04935	0.738959	1	1
chr12.8058591.T.C	rs7842	C	Risk factor; Severity	CAV	C	C3AR1	550.4	Umbilical hernia	digestive	110	8888	0.0471109	0.141381	1.04824	0.738968	1	1
chr2.112913801.G.T	rs3811046	T	Risk factor	CAV	T	IL37	262	Mineral deficiency NEC	endocrine/metabolic	128	5971	-0.0513543	0.154117	0.949942	0.73897	1	1
chr6.147217556.A.G	rs116898161	G	Severity	CAV	G	STXBP5	249	Secondary diabetes mellitus	endocrine/metabolic	389	5989	-0.175306	0.52612	0.8392	0.738979	1	1
chr4.143996657.T.C	rs6840234	C	Protective	FCP + IP	T	GYPB	371	Inflammation of the eye	sense organs	140	5681	-0.0431049	0.129369	0.957811	0.738988	1	1
chr9.87726001.C.A	rs41307457	C;A	Possible functional consequences	FCP + IP	A	CTSL	054	Herpes simplex	infectious diseases	337	6052	-0.0356091	0.106889	0.965017	0.739029	1	1
chr8.73355963.T.C	rs2010843	C	Severity	CAV	C	RDH10-AS1	593.1	Gross hematuria	genitourinary	101	7573	-0.0757586	0.227409	0.92704	0.73903	1	1
chr12.8608014.A.G	rs11613792	A	Severity	CAV	G	AICDA	362.2	Degeneration of macula and posterior pole of retina	sense organs	176	7003	-0.0386646	0.116062	0.962073	0.739031	1	1
chr21.41473715.C.A	rs2298661	A	Protective	CAV-FE	A	TMPRSS2	599	Other symptoms/disorders or the urinary system	genitourinary	1271	6737	-0.0177083	0.0531566	0.982448	0.739032	1	1
chr3.38894643.C.T	rs33985936	T	Severity	CAV	T	SCN11A	427.9	Palpitations	circulatory system	566	7068	-0.0329646	0.0989537	0.967573	0.739035	1	1
chr4.25613313.G.A	-	HLA-A*02:02	Protective	IP	A	HLA-A	459.9	Circulatory disease NEC	circulatory system	144	8735	0.0517136	0.155236	1.05307	0.739038	1	1
chr21.41509390.C.G	rs12626358	G	Possible functional consequences	FCP + IP	G	TMPRSS2	654	Other and unspecified complications of birth; puerperium affecting management of mother	pregnancy complications	111	9103	0.0516031	0.154925	1.05296	0.739071	1	1
chr16.16924042.C.A	rs1453512	A	Severity	CAV	C	-	300.4	Dysthymic disorder	mental disorders	165	5742	0.0429341	0.128901	1.04387	0.739075	1	1
chr10.36988942.A.G	rs2091431	G	Severity	CAV	A	-	241.2	Nontoxic multinodular goiter	endocrine/metabolic	265	7776	-0.037953	0.11395	0.962758	0.739084	1	1
chr11.784340.C.G	rs7104929	G	Severity	CAV-FE	G	-	550	Abdominal hernia	digestive	477	8808	0.0318222	0.0955439	1.03233	0.739087	1	1
chr6.32623820.T.C	rs9271609	T	Severity	CAV	C	HLA-DQA1	772.3	Muscle weakness	symptoms	234	8673	0.0387989	0.116492	1.03956	0.739088	1	1
chr5.157106730.T.C	rs35960726	C	Severity	CAV	C	HAVCR2	599.5	Frequency of urination and polyuria	genitourinary	624	6876	0.382945	1.14977	1.4666	0.739088	1	1
chr4.71762286.C.T	rs113574864	T	Severity	CAV	T	GC	427.6	Premature beats	circulatory system	114	6974	-0.071503	0.214692	0.930993	0.739097	1	1
chr8.73355963.T.C	rs2010843	C	Severity	CAV	C	RDH10-AS1	316	Substance addiction and disorders	mental disorders	570	7079	0.0329346	0.0988931	1.03348	0.73911	1	1
chr1.196673103.G.A	rs800292	A	Severity	CAV	G	CFH	694	Dyschromia and Vitiligo	dermatologic	187	7839	-0.0417673	0.125417	0.959093	0.739114	1	1
chrX.15603134.G.A	rs7885856	G;A	Possible functional consequences	FCP + IP	A	ACE2	395	Heart valve disorders	circulatory system	343	8516	-0.0505393	0.151782	0.950717	0.739155	1	1
chr13.22495675.AG.A	rs10714879	A	Severity	CAV	A	-	250.3	Insulin pump user	endocrine/metabolic	651	5840	0.0264866	0.0795483	1.02684	0.739163	1	1
chr11.320772.A.G	rs12252	G	Severity; Risk factor	CAV	G	IFITM3	610	Benign mammary dysplasias	genitourinary	121	7062	0.0506133	0.152012	1.05192	0.739167	1	1
chr17.42362183.A.G	rs744166	G	Risk factor; Severity	CAV	A	STAT3	514.2	Solitary pulmonary nodule	respiratory	309	8791	0.030327	0.091087	1.03079	0.739176	1	1
chr6.12216733.A.G	rs10755709	A	Severity	CAV	G	-	415.1	Acute pulmonary heart disease	circulatory system	245	8636	-0.0322131	0.0967528	0.9683	0.739178	1	1
chr6.45737076.T.A	rs16873740	A	Severity	CAV	A	-	743.1	Osteoporosis	musculoskeletal	401	8599	-0.0323142	0.0970576	0.968202	0.739181	1	1
chr8.124324323.T.C	rs72711165	C	Severity	CAV-FE	C	TMEM65	427.9	Palpitations	circulatory system	567	7052	0.056595	0.170002	1.05823	0.739204	1	1
chr4.111691870.C.T	rs112641600	C	Severity	CAV	T	-	386.9	Dizziness and giddiness (Light-headedness and vertigo)	sense organs	695	7924	0.041947	0.126006	1.04284	0.739212	1	1
chr21.33287378.C.T	rs8178521	T	Severity	CAV-FE	T	IL10RB	282	Hereditary hemolytic anemias	hematopoietic	161	6141	0.0917879	0.275732	1.09613	0.739218	1	1
chr1.12192898.T.G	rs1061622	T	Severity	CAV-FE	G	TNFRSF1B	112	Candidiasis	infectious diseases	435	7112	-0.0296357	0.0890259	0.970799	0.739219	1	1
chr4.143999443.G.A	rs7683365	A	Risk factor	FCP + IP	A	GYPB	766	Neuralgia, neuritis, and radiculitis NOS	symptoms	199	6782	0.0456951	0.137269	1.04676	0.739219	1	1
chr17.63488670.G.A	rs4343	G	Severity; Risk factor	CAV	G	ACE	276.1	Electrolyte imbalance	endocrine/metabolic	753	8021	0.0219315	0.0658853	1.02217	0.739229	1	1
chr1.155197995.A.G	rs41264915	A	Severity	CAV-FE	G	THBS3	292.4	Altered mental status	mental disorders	106	8446	0.0541954	0.162835	1.05569	0.739267	1	1
chr8.73355963.T.C	rs2010843	C	Severity	CAV	C	RDH10-AS1	195	Cancer, suspected or other	neoplasms	135	8415	-0.0698004	0.209726	0.93258	0.739272	1	1
chr17.42362183.A.G	rs744166	G	Risk factor; Severity	CAV	A	STAT3	726.1	Enthesopathy	musculoskeletal	394	6801	0.0271903	0.0816988	1.02756	0.739277	1	1
chr9.33426577.A.G	rs10813976	G	Severity	CAV	G	-	242.1	Graves' disease	endocrine/metabolic	120	7872	0.0662862	0.199171	1.06853	0.739277	1	1
chr17.8109899.C.T	rs151256885	T	Severity	CAV	T	ALOXE3	110.1	Dermatophytosis	infectious diseases	866	6942	-0.0388254	0.116668	0.961919	0.739296	1	1
chr9.87726001.C.A	rs41307457	C;A	Possible functional consequences	FCP + IP	A	CTSL	722	Intervertebral disc disorders	musculoskeletal	354	7882	-0.0343198	0.10313	0.966262	0.739298	1	1
chr5.1211624.A.G	rs76067074	G	Severity	CAV-FE	G	SLC6A19	427.21	Atrial fibrillation	circulatory system	334	7020	0.109899	0.330243	1.11616	0.739299	1	1
chr1.87162490.C.T	rs10873821	C	Severity	CAV	C	LINC01140	532	Dysphagia	digestive	300	6755	-0.028944	0.0869761	0.971471	0.739299	1	1
chr3.27146807.G.A	rs17317135	G	Severity	CAV	A	NEK10	565	Anal and rectal conditions	digestive	352	8607	-0.171675	0.515888	0.842253	0.739304	1	1
chr2.196087686.G.A	rs2176724	A	Severity	CAV	A	-	401.1	Essential hypertension	circulatory system	4979	4135	0.0122087	0.0366883	1.01228	0.739309	1	1
chr4.24511798.A.G	rs73246461	G	Severity	CAV	G	-	592.1	Cystitis	genitourinary	124	7473	-0.083712	0.251573	0.919696	0.73932	1	1
chr11.1219991.G.T	rs35705950	T	Protective	CAV	T	MUC5B	272	Disorders of lipoid metabolism	endocrine/metabolic	3315	5606	-0.0455288	0.136828	0.955492	0.739326	1	1
chr2.216660263.A.C	rs2270360	A	Severity	CAV	C	IGFBP2	316	Substance addiction and disorders	mental disorders	560	6816	-0.0491549	0.147725	0.952034	0.739326	1	1
chr9.117713024.A.G	rs4986790	G	Severity	CAV	G	TLR4	765	Cervical radiculitis	symptoms	305	7566	-0.0522989	0.157179	0.949045	0.739335	1	1
chr2.195519781.A.G	rs74417002	G	Severity	CAV	G	-	454	Varicose veins	circulatory system	268	7742	-0.0641411	0.192785	0.937873	0.739355	1	1
chr12.8058591.T.C	rs7842	C	Risk factor; Severity	CAV	C	C3AR1	415.1	Acute pulmonary heart disease	circulatory system	258	9033	0.0310898	0.0934454	1.03158	0.739356	1	1
chr4.67910532.T.C	rs9998258	T	Possible functional consequences	FCP + IP	C	TMPRSS11A	596.5	Functional disorders of bladder	genitourinary	156	9200	-0.12096	0.363576	0.886069	0.739364	1	1
chr17.34252769.A.G	rs1024611	G	Risk factor	CAV	G	CCL2	427.2	Atrial fibrillation and flutter	circulatory system	363	7038	-0.0332729	0.100013	0.967275	0.739371	1	1
chr10.8988345.A.T	rs71481792	A	Severity	CAV	T	-	374	Other disorders of eyelids	sense organs	115	7894	0.0591024	0.177656	1.06088	0.739376	1	1
chr2.112913801.G.T	rs3811046	T	Risk factor	CAV	T	IL37	496.21	Obstructive chronic bronchitis	respiratory	184	6960	-0.0439074	0.131982	0.957043	0.739378	1	1
chr18.69541156.T.C	rs12958013	T	Severity	CAV	C	DOK6	246	Other disorders of thyroid	endocrine/metabolic	152	7845	-0.131118	0.394134	0.877115	0.739382	1	1
chr3.141689849.A.G	rs6440031	G	Severity	CAV	A	LINC02618	785	Abdominal pain	symptoms	1450	5618	-0.0416418	0.125187	0.959213	0.739408	1	1
chr6.31575254.G.A	rs1800629	A	Risk factor*Conflicting; Severity*Conflicting; Protective*Conflicting	CAV-FE	A	TNF	227	Benign neoplasm of other endocrine glands and related structures	neoplasms	118	9409	0.0655568	0.197084	1.06775	0.739411	1	1
chr11.1219991.G.T	rs35705950	T	Protective	CAV	T	MUC5B	427.1	Paroxysmal tachycardia, unspecified	circulatory system	185	7037	0.123452	0.371148	1.1314	0.739419	1	1
chr4.71762286.C.T	rs113574864	T	Severity	CAV	T	GC	356	Hereditary and idiopathic peripheral neuropathy	neurological	153	8597	0.0576165	0.173219	1.05931	0.739419	1	1
chr7.117559590.ATCT.A	rs113993960	A	Severity	CAV	A	CFTR	345	Epilepsy, recurrent seizures, convulsions	neurological	311	8395	0.244068	0.733782	1.27643	0.739423	1	1
chr8.40324459.C.A	rs11779911	C	Severity	CAV	A	SIRLNT	070.2	Viral hepatitis B	infectious diseases	190	5898	-0.042647	0.128217	0.95825	0.739424	1	1
chr6.41534945.A.C	rs1886814	C	Severity	CAV-FE	C	FOXP4-AS1	626	Disorders of menstruation and other abnormal bleeding from female genital tract	genitourinary	729	7359	-0.0390854	0.117513	0.961669	0.739432	1	1
chr6.31153649.G.A	rs143334143	A	Severity; Risk factor	CAV-FE	A	CCHCR1	327.32	Obstructive sleep apnea	neurological	754	7397	0.0409233	0.123052	1.04177	0.739459	1	1
chr6.105878879.T.A	rs9386484	T	Severity	CAV	A	-	714.1	Rheumatoid arthritis	musculoskeletal	192	7184	-0.037313	0.112198	0.963375	0.739463	1	1
chr14.55263686.C.T	rs10140801	T	Severity	CAV-FE	C	FBXO34-AS1	250.7	Diabetic retinopathy	endocrine/metabolic	195	7691	0.0485313	0.145932	1.04973	0.739465	1	1
chr10.28606315.C.T	rs12773860	T	Severity	CAV	T	WAC	772.3	Muscle weakness	symptoms	233	8616	0.110488	0.332251	1.11682	0.739479	1	1
chr5.157106730.T.C	rs35960726	C	Severity	CAV	C	HAVCR2	764	Sciatica	symptoms	591	7577	0.359783	1.08193	1.43302	0.739482	1	1
chr4.143999443.G.A	rs7683365	A	Risk factor	FCP + IP	A	GYPB	300.4	Dysthymic disorder	mental disorders	152	5245	0.0517685	0.155682	1.05313	0.739491	1	1
chr22.24011037.T.C	rs11090305	C	Severity	CAV	C	-	250.42	Other abnormal glucose	endocrine/metabolic	529	5449	-0.0225993	0.0679648	0.977654	0.739501	1	1
chr1.154454494.A.C	rs2228145	A	Risk factor	CAV	C	IL6R	386.9	Dizziness and giddiness (Light-headedness and vertigo)	sense organs	695	8007	0.0286724	0.0862299	1.02909	0.739503	1	1
chr11.26675470.T.G	rs10835056	G	Severity	CAV	T	SLC5A12	626.11	Absent or infrequent menstruation	genitourinary	142	7278	0.0422764	0.127144	1.04318	0.739506	1	1
chr6.31575254.G.A	rs1800629	A	Risk factor*Conflicting; Severity*Conflicting; Protective*Conflicting	CAV-FE	A	TNF	504	Other alveolar and parietoalveolar pneumonopathy	respiratory	103	8939	-0.0723507	0.217609	0.930205	0.739527	1	1
chr17.15965007.C.T	rs8081547	T	Risk factor	FCP + IP	T	ADORA2B	687	Symptoms affecting skin	dermatologic	120	6652	-0.0760772	0.228823	0.926745	0.739533	1	1
chr13.41746691.T.A	rs10507497	A	Severity	CAV-FE	A	VWA8	627	Menopausal and postmenopausal disorders	genitourinary	469	7348	0.0272454	0.0819574	1.02762	0.739562	1	1
chr5.123497022.T.C	rs62377777	T	Severity	CAV	C	-	512	Other symptoms of respiratory system	respiratory	2675	5149	0.0133403	0.0401301	1.01343	0.739567	1	1
chr12.106231175.T.A	rs12823094	A	Severity	CAV	A	-	112	Candidiasis	infectious diseases	427	6878	-0.055067	0.165653	0.946422	0.73957	1	1
chr17.63488670.G.A	rs4343	G	Severity; Risk factor	CAV	G	ACE	741.4	Joint effusions	musculoskeletal	119	8443	-0.0525464	0.158079	0.94881	0.739583	1	1
chr6.52200448.A.G	rs13192246	G	Severity	CAV	G	-	296.2	Depression	mental disorders	1419	5741	0.0181674	0.0546573	1.01833	0.739597	1	1
chr7.54580201.A.C	rs622568	C	Severity; Risk factor	CAV-FE	C	-	296.22	Major depressive disorder	mental disorders	1397	5803	0.0145523	0.0437816	1.01466	0.7396	1	1
chr21.41473456.A.G	rs17854725	G	Severity	CAV	G	TMPRSS2	724	Other and unspecified disorders of back	musculoskeletal	188	7883	0.0363806	0.10946	1.03705	0.739614	1	1
chr1.230710048.A.G	rs699	G	Severity	CAV	A	AGT	272	Disorders of lipoid metabolism	endocrine/metabolic	3328	5630	-0.0162411	0.048868	0.98389	0.739628	1	1
chr9.30504351.C.T	rs17775810	TT genotype	Protective	CAV	T	LINC01242	371	Inflammation of the eye	sense organs	215	8036	-0.0948168	0.285316	0.90954	0.739646	1	1
chr4.67910532.T.C	rs9998258	T	Possible functional consequences	FCP + IP	C	TMPRSS11A	472	Chronic pharyngitis and nasopharyngitis	respiratory	320	6311	-0.0824888	0.248232	0.920822	0.739659	1	1
chr7.128938247.T.G	rs10488631	TCTA haplotype	Severity in European-Americans	CAV	T	IRF5	593	Hematuria	genitourinary	288	7557	-0.02935	0.0883316	0.971077	0.739685	1	1
chr2.45584979.T.C	-	HLA-A*02:02	Protective	IP	T	HLA-A	585	Renal failure	genitourinary	1367	7176	0.0151027	0.0454535	1.01522	0.739687	1	1
chr9.131672331.T.G	rs12551879	G	Severity	CAV	G	RAPGEF1	459.9	Circulatory disease NEC	circulatory system	144	8735	0.0746546	0.224683	1.07751	0.739689	1	1
chr11.611919.C.G	rs702966	C	Severity in African-Americans	CAV	C	PHRF1	317	Alcohol-related disorders	mental disorders	295	7154	0.028395	0.0854603	1.0288	0.739693	1	1
chr14.76832814.C.CT	rs34279101	CT	Severity	CAV	CT	LRRC74A	782.3	Edema	symptoms	715	7862	0.0229367	0.0690343	1.0232	0.7397	1	1
chr1.214663607.G.A	rs143976001	A	Severity	CAV	A	CENPF	362	Other retinal disorders	sense organs	463	7790	-0.349933	1.05325	0.704735	0.739707	1	1
chr7.128954129.T.C	rs10488631	TCTA haplotype	Severity in European-Americans	CAV	C	IRF5	512.7	Shortness of breath	respiratory	1837	5206	0.0456661	0.137457	1.04672	0.739722	1	1
chr1.206773552.T.C	rs1800896	C	Severity	FCP	C	IL10	218	Benign neoplasm of uterus	neoplasms	374	8657	-0.0271925	0.0818519	0.973174	0.739726	1	1
chr1.206773552.T.C	rs1800896	C	Severity	FCP	C	IL10	218.1	Uterine leiomyoma	neoplasms	374	8657	-0.0271925	0.0818519	0.973174	0.739726	1	1
chr9.87726151.C.T	rs41312184	C;T	Possible functional consequences	FCP + IP	T	CTSL	700	Corns and callosities	dermatologic	197	8604	-0.337542	1.01603	0.713522	0.739726	1	1
chr2.162044379.C.T	rs3788979	T	Risk factor	CAV	T	DPP4	300.4	Dysthymic disorder	mental disorders	165	5706	0.0653733	0.196782	1.06756	0.739729	1	1
chr17.8109899.C.T	rs151256885	T	Severity	CAV	T	ALOXE3	079	Viral infection	infectious diseases	239	6007	0.0692425	0.208431	1.0717	0.739732	1	1
chr17.16948873.A.G	rs34557412	G	Severity	CAV	G	TNFRSF13B	418	Nonspecific chest pain	circulatory system	1479	6723	0.221619	0.667113	1.2481	0.739733	1	1
chr8.16932640.T.C	rs118072448	T	Severity	CAV	C	-	495.2	Asthma with exacerbation	respiratory	393	6928	-0.123559	0.371937	0.88377	0.739736	1	1
chr6.31575254.G.A	rs1800629	A	Risk factor*Conflicting; Severity*Conflicting; Protective*Conflicting	CAV-FE	A	TNF	687	Symptoms affecting skin	dermatologic	123	6839	0.0638305	0.192151	1.06591	0.739746	1	1
chr20.50152518.G.A	rs6020298	A	Severity	CAV	G	PEDS1-UBE2V1	483	Acute bronchitis and bronchiolitis	respiratory	115	7847	-0.0561816	0.169128	0.945367	0.73975	1	1
chr21.41470664.C.T	rs61735794	T	Risk factor	CAV	T	TMPRSS2	296.22	Major depressive disorder	mental disorders	1413	5868	-0.118741	0.357465	0.888038	0.739757	1	1
chr1.169597075.C.T	rs6127	T	Severity in males	CAV	C	SELP	272	Disorders of lipoid metabolism	endocrine/metabolic	3328	5626	-0.0154055	0.0463781	0.984713	0.739759	1	1
chr9.117713024.A.G	rs4986790	G	Severity	CAV	G	TLR4	272.1	Hyperlipidemia	endocrine/metabolic	3290	5626	0.0212245	0.0639018	1.02145	0.739782	1	1
chr17.63488670.G.A	rs4343	G	Severity; Risk factor	CAV	G	ACE	270	Disorders of protein plasma/amino-acid transport and metabolism	endocrine/metabolic	134	8714	0.0483776	0.145663	1.04957	0.739799	1	1
chr22.49281538.G.A	rs62220604	G	Severity	CAV	A	-	726.1	Enthesopathy	musculoskeletal	389	6678	0.0593795	0.178817	1.06118	0.739837	1	1
chr4.106022043.T.C	rs11729561	T	Severity	CAV	C	-	496.2	Chronic bronchitis	respiratory	261	6796	0.0677757	0.204103	1.07013	0.739839	1	1
chr13.112889041.C.T	rs9577175	T	Severity	CAV	T	ATP11A	289.3	Personal history of diseases of blood and blood-forming organs	hematopoietic	217	8119	0.0471862	0.1421	1.04832	0.739842	1	1
chr1.87162490.C.T	rs10873821	C	Severity	CAV	C	LINC01140	585.4	Chronic kidney disease, Stage I or II	genitourinary	215	7167	0.0337497	0.101665	1.03433	0.739914	1	1
chr9.87726001.C.A	rs41307457	C;A	Possible functional consequences	FCP + IP	A	CTSL	555	Inflammatory bowel disease and other gastroenteritis and colitis	digestive	130	6777	0.0554614	0.16708	1.05703	0.739931	1	1
chr16.57636629.G.A	rs7499679	A	Severity	CAV	A	ADGRG1	681	Superficial cellulitis and abscess	dermatologic	467	7775	0.0229204	0.0690511	1.02319	0.739939	1	1
chr15.60845514.G.A	rs17303202	A	Risk factor; Severity	CAV-FE	A	RORA	278.1	Obesity	endocrine/metabolic	2422	5505	0.0141077	0.0425042	1.01421	0.739956	1	1
chr11.320836.C.T	rs34481144	T	Severity	CAV	T	IFITM3	270.3	Disorders of plasma protein metabolism	endocrine/metabolic	120	8528	0.0715755	0.215667	1.0742	0.73998	1	1
chr16.85959043.C.T	rs12444486	C	Severity in African-Americans	CAV	C	-	475	Chronic sinusitis	respiratory	448	5913	0.0233408	0.0703322	1.02362	0.739991	1	1
chr9.87724615.A.G	rs3128509	A;G	Possible functional consequences	FCP + IP	A	CTSL	317	Alcohol-related disorders	mental disorders	291	6975	-0.0394677	0.118931	0.961301	0.739999	1	1
chr5.132485305.G.A	rs17622656	A	Risk factor	FCP + IP	A	IRF1	411.3	Angina pectoris	circulatory system	255	8061	0.056524	0.170337	1.05815	0.740012	1	1
chrX.15587729.C.T	rs4646140	T	Severity	CAV	T	ACE2	740.9	Osteoarthrosis NOS	musculoskeletal	823	7166	-0.0308107	0.0928513	0.969659	0.740019	1	1
chr10.22439346.T.C	-	HLA-A*02:02	Protective	IP	C	HLA-A	295	Schizophrenia and other psychotic disorders	mental disorders	272	5849	-0.141926	0.427714	0.867685	0.740021	1	1
chr10.52771475.C.T	rs1800450	T	Severity	CAV	T	MBL2	654	Other and unspecified complications of birth; puerperium affecting management of mother	pregnancy complications	113	9345	-0.128683	0.387805	0.879252	0.740021	1	1
chr8.38996464.C.A	rs7840270	C	Severity	CAV-FE	A	ADAM9	426.92	Cardiac defibrillator in situ	circulatory system	117	6794	0.0547106	0.164884	1.05623	0.74003	1	1
chr4.166008836.A.T	rs17047200	TT genotype	Severity (TT genotype)*Conflicting; Risk factor (AA genotype)*Conflicting	CAV	T	TLL1	585.34	Chronic Kidney Disease, Stage IV	genitourinary	335	6956	-0.0297253	0.0895846	0.970712	0.74003	1	1
chr21.41465921.C.T	rs62217525	C	Possible functional consequences	FCP + IP	T	TMPRSS2	599.2	Retention of urine	genitourinary	143	6840	0.202206	0.609399	1.2241	0.740031	1	1
chr19.50259161.A.G	rs1651553	G	Severity	CAV	A	MYH14	565	Anal and rectal conditions	digestive	341	8332	0.0283676	0.0854943	1.02877	0.740035	1	1
chr19.52830722.G.A	rs10411226	G	Severity	CAV	G	ZNF28	456	Chronic venous insufficiency [CVI]	circulatory system	244	5918	0.0330707	0.0996801	1.03362	0.740064	1	1
chr12.47879112.A.G	rs2228570	AG genotype	Severity	CAV	A	VDR	198	Secondary malignant neoplasm	neoplasms	108	7797	-0.0579255	0.174597	0.94372	0.740065	1	1
chr21.41473456.A.G	rs17854725	G	Severity	CAV	G	TMPRSS2	433	Cerebrovascular disease	circulatory system	663	8484	-0.0204744	0.0617141	0.979734	0.740069	1	1
chr8.38996464.C.A	rs7840270	C	Severity	CAV-FE	A	ADAM9	300.4	Dysthymic disorder	mental disorders	167	5625	-0.0474936	0.143159	0.953617	0.740075	1	1
chr4.188627868.CTCT.C	rs1734523522	C	Severity	CAV	C	LINC01060	276.13	Hyperpotassemia	endocrine/metabolic	340	7806	-0.0359793	0.108454	0.96466	0.74008	1	1
chr6.158608455.C.T	rs117665206	T	Severity	CAV	T	TMEM181	456	Chronic venous insufficiency [CVI]	circulatory system	298	7757	0.346372	1.04416	1.41393	0.7401	1	1
chrX.12885540.A.T	rs179008	T	Severity; Risk factor	CAV	T	TLR7	530	Diseases of esophagus	digestive	1829	6604	-0.0217641	0.0656123	0.978471	0.74011	1	1
chr21.41509390.C.G	rs12626358	G	Possible functional consequences	FCP + IP	G	TMPRSS2	241	Nontoxic nodular goiter	endocrine/metabolic	612	7711	0.0225306	0.0679233	1.02279	0.740111	1	1
chr4.186082920.C.T	rs3775291	T	Risk factor; Severity	CAV-FE	T	TLR3	367.1	Myopia	sense organs	101	8153	-0.100936	0.304304	0.903991	0.74012	1	1
chr1.20166359.C.T	rs72663004	T	Severity	CAV	T	PLA2G2C	252.1	Hyperparathyroidism	endocrine/metabolic	199	8541	-0.108785	0.327972	0.896923	0.740123	1	1
chr4.5820150.T.C	rs3774881	T	Severity	CAV	T	CRMP1	261.4	Vitamin D deficiency	endocrine/metabolic	1913	4773	0.0149031	0.044934	1.01501	0.740141	1	1
chr15.60845514.G.A	rs17303202	A	Risk factor; Severity	CAV-FE	A	RORA	070	Viral hepatitis	infectious diseases	1121	6160	-0.018996	0.0572788	0.981183	0.74016	1	1
chr14.35401887.C.T	rs696	CC genotype	Severity	CAV	C	NFKBIA	327.3	Sleep apnea	neurological	825	7314	-0.0179919	0.0542512	0.982169	0.740161	1	1
chr21.41473715.C.A	rs2298661	A	Protective	CAV-FE	A	TMPRSS2	709	Diffuse diseases of connective tissue	dermatologic	139	7647	-0.0494701	0.149169	0.951734	0.740163	1	1
chr3.101705614.T.C	rs11919389	C	Risk factor	CAV	C	PDCL3P4	411.4	Coronary atherosclerosis	circulatory system	919	8051	0.0194817	0.0587446	1.01967	0.740165	1	1
chr4.68840276.G.A	rs115162070	G	Severity	CAV	A	-	479	Other upper respiratory disease	respiratory	384	6295	0.116646	0.351735	1.12372	0.740168	1	1
chr1.205208489.G.A	rs11240388	G	Severity	CAV-FE	A	DSTYK	743	Osteoporosis, osteopenia and pathological fracture	musculoskeletal	471	8632	0.0321292	0.0968855	1.03265	0.740176	1	1
chr11.26675470.T.G	rs10835056	G	Severity	CAV	T	SLC5A12	550.1	Inguinal hernia	digestive	143	8768	-0.0408734	0.123254	0.959951	0.740176	1	1
chr18.69541156.T.C	rs12958013	T	Severity	CAV	C	DOK6	261.4	Vitamin D deficiency	endocrine/metabolic	2245	5902	-0.0399885	0.120589	0.960801	0.740185	1	1
chr9.78543197.A.G	rs7027911	A	Severity	CAV	G	-	592.1	Cystitis	genitourinary	124	7650	0.0594461	0.179275	1.06125	0.740198	1	1
chr11.1219991.G.T	rs35705950	T	Protective	CAV	T	MUC5B	292.3	Memory loss	mental disorders	200	8453	-0.141577	0.427018	0.867988	0.740231	1	1
chr7.22548762.C.T	rs13227460	T	Severity	CAV	T	STEAP1B	459.9	Circulatory disease NEC	circulatory system	140	8626	0.0772557	0.233026	1.08032	0.740242	1	1
chr21.41660268.A.T	rs2252109	A	Severity	CAV	A	-	550	Abdominal hernia	digestive	436	8005	0.026444	0.0797632	1.0268	0.740244	1	1
chr16.16924042.C.A	rs1453512	A	Severity	CAV	C	-	290.1	Dementias	mental disorders	137	8296	-0.051104	0.154153	0.95018	0.740257	1	1
chr6.147217556.A.G	rs116898161	G	Severity	CAV	G	STXBP5	578.9	Hemorrhage of gastrointestinal tract	digestive	167	8216	-0.241391	0.728158	0.785534	0.74026	1	1
chr17.45995618.A.G	rs112572874	G	Risk factor	CAV-FE	G	MAPT	571	Chronic liver disease and cirrhosis	digestive	504	8114	0.0520795	0.157108	1.05346	0.740276	1	1
chr5.32750877.T.C	rs1173773	C	Protective	CAV	T	NPR3	345.3	Convulsions	neurological	214	8263	0.0340957	0.102857	1.03468	0.740278	1	1
chr8.97128242.T.C	rs7817272	C	Severity	CAV	C	CPQ	947	Urticaria	dermatologic	118	7552	0.0448032	0.13516	1.04582	0.740279	1	1
chr8.73355963.T.C	rs2010843	C	Severity	CAV	C	RDH10-AS1	701	Other hypertrophic and atrophic conditions of skin	dermatologic	238	8516	-0.050244	0.151584	0.950997	0.740298	1	1
chr2.112913801.G.T	rs3811046	T	Risk factor	CAV	T	IL37	530	Diseases of esophagus	digestive	1871	6805	-0.015153	0.045724	0.984961	0.740341	1	1
chr19.35687796.G.A	rs77127536	A	Severity	CAV	A	TYMSP2	585.31	Renal dialysis	genitourinary	351	7150	0.0339917	0.102571	1.03458	0.740345	1	1
chr22.19963748.G.A	rs4680	A	Risk factor	FCP	A	COMT	562	Diverticulosis and diverticulitis	digestive	191	6911	-0.0381	0.114971	0.962617	0.740351	1	1
chr1.12207235.C.T	rs3397	T	Severity	CAV-FE	T	TNFRSF1B	694	Dyschromia and Vitiligo	dermatologic	159	6687	-0.0493324	0.148869	0.951865	0.740356	1	1
chr12.8058591.T.C	rs7842	C	Risk factor; Severity	CAV	C	C3AR1	459	Other disorders of circulatory system	circulatory system	234	8735	-0.0330643	0.0997781	0.967476	0.740359	1	1
chr11.114726432.A.T	rs1712779	T	Severity	CAV-FE	T	-	599.9	Other abnormality of urination	genitourinary	131	6866	-0.056517	0.170555	0.94505	0.740364	1	1
chr4.71762286.C.T	rs113574864	T	Severity	CAV	T	GC	433.1	Occlusion and stenosis of precerebral arteries	circulatory system	141	8535	-0.0625959	0.188903	0.939323	0.740369	1	1
chr14.80203237.T.C	rs225014	C	Severity	CAV	C	DIO2	195	Cancer, suspected or other	neoplasms	125	8102	0.0428294	0.129251	1.04376	0.740369	1	1
chr5.32750877.T.C	rs1173773	C	Protective	CAV	T	NPR3	707	Chronic ulcer of skin	dermatologic	320	8913	0.0280862	0.0847606	1.02848	0.740373	1	1
chr20.50152518.G.A	rs6020298	A	Severity	CAV	G	PEDS1-UBE2V1	274.1	Gout	endocrine/metabolic	288	8859	0.035569	0.107344	1.03621	0.740376	1	1
chr5.159315942.T.G	rs3212227	T	Severity	FCP	G	IL12B	278.1	Obesity	endocrine/metabolic	2407	5476	-0.0124384	0.0375387	0.987639	0.740382	1	1
chr11.126292948.C.T	rs8177374	T	Protective	CAV	T	TIRAP	289.4	Lymphadenitis	hematopoietic	154	8210	-0.13173	0.397561	0.876577	0.740383	1	1
chr2.216660263.A.C	rs2270360	A	Severity	CAV	C	IGFBP2	208	Benign neoplasm of colon	neoplasms	386	8050	0.0581555	0.175522	1.05988	0.740396	1	1
chr19.50259161.A.G	rs1651553	G	Severity	CAV	A	MYH14	174.1	Breast cancer [female]	neoplasms	276	8407	0.0324882	0.0980565	1.03302	0.740402	1	1
chrX.15564667.C.T	rs2074192	T	Severity (T allele); Severity for males > 50 y.o (T allele); Protective (C allele); Protective (CT genotype)	CAV	T	ACE2	580	Nephritis; nephrosis; renal sclerosis	genitourinary	228	7173	0.0375787	0.113423	1.03829	0.740406	1	1
chr1.161544752.A.C	rs396991	C	Severity	CAV-FE	C	FCGR3A	785	Abdominal pain	symptoms	1438	5712	-0.0151657	0.0457756	0.984949	0.740413	1	1
chr8.73355963.T.C	rs2010843	C	Severity	CAV	C	RDH10-AS1	497	Bronchitis	respiratory	161	6890	-0.0621286	0.187533	0.939762	0.740422	1	1
chr16.3500977.C.G	rs2301762	G	Severity	CAV	G	CLUAP1	514	Abnormal findings examination of lungs	respiratory	261	8799	0.141983	0.428613	1.15256	0.740447	1	1
chr12.47902438.G.T	rs11574024	T	Severity	CAV	T	VDR	425.1	Primary/intrinsic cardiomyopathies	circulatory system	245	9077	-0.154362	0.465986	0.856962	0.740449	1	1
chr6.147217556.A.G	rs116898161	G	Severity	CAV	G	STXBP5	578.2	Blood in stool	digestive	107	8216	-0.33648	1.01579	0.71428	0.740455	1	1
chr2.6013310.G.A	rs73910904	A	Risk factor	CAV	A	-	596	Other disorders of bladder	genitourinary	188	9191	-0.107556	0.324695	0.898027	0.740455	1	1
chrX.12885540.A.T	rs179008	T	Severity; Risk factor	CAV	T	TLR7	727	Other disorders of synovium, tendon, and bursa	musculoskeletal	361	6623	-0.0425664	0.128507	0.958327	0.740465	1	1
chr1.161544752.A.C	rs396991	C	Severity	CAV-FE	C	FCGR3A	280	Iron deficiency anemias	hematopoietic	848	5621	0.0187512	0.0566098	1.01893	0.740467	1	1
chr17.45995618.A.G	rs112572874	G	Risk factor	CAV-FE	G	MAPT	442.1	Aortic aneurysm	circulatory system	117	8019	-0.123888	0.374019	0.883479	0.740467	1	1
chr15.34253720.A.G	rs2705343	G	Severity	CAV-FE	G	SLC12A6	369.5	Conjunctivitis, infectious	sense organs	215	7983	-0.0489949	0.147919	0.952186	0.740472	1	1
chr6.105878879.T.A	rs9386484	T	Severity	CAV	A	-	764	Sciatica	symptoms	486	6081	0.0236037	0.0712619	1.02388	0.740474	1	1
chrX.15603134.G.A	rs7885856	G;A	Possible functional consequences	FCP + IP	A	ACE2	536	Disorders of function of stomach	digestive	121	8821	-0.0823699	0.248692	0.920931	0.740484	1	1
chr1.173115604.T.G	rs17300100	G	Severity	CAV	G	-	428	Congestive heart failure; nonhypertensive	circulatory system	690	8038	-0.0794563	0.2399	0.923618	0.740489	1	1
chr2.112913801.G.T	rs3811046	T	Risk factor	CAV	T	IL37	110.12	Althete's foot	infectious diseases	290	7124	-0.03444	0.103985	0.966146	0.740492	1	1
chr4.71762286.C.T	rs113574864	T	Severity	CAV	T	GC	250.2	Type 2 diabetes	endocrine/metabolic	2584	5905	-0.0179878	0.0543131	0.982173	0.740503	1	1
chr11.320772.A.G	rs12252	G	Severity; Risk factor	CAV	G	IFITM3	369	Infection of the eye	sense organs	225	7188	-0.0378392	0.114265	0.962868	0.740529	1	1
chr1.154454494.A.C	rs2228145	A	Risk factor	CAV	C	IL6R	272.12	Hyperglyceridemia	endocrine/metabolic	112	5605	-0.06604	0.199432	0.936093	0.740539	1	1
chr22.49281538.G.A	rs62220604	G	Severity	CAV	A	-	573.7	Abnormal results of function study of liver	digestive	149	7953	0.0933977	0.282054	1.0979	0.740543	1	1
chr12.47902438.G.T	rs11574024	T	Severity	CAV	T	VDR	741.2	Stiffness of joint	musculoskeletal	398	8431	0.0989249	0.298748	1.10398	0.740545	1	1
chr9.4329170.T.C	rs3895472	C	Severity	CAV	T	GLIS3	286	Coagulation defects	hematopoietic	171	8649	0.0471799	0.142502	1.04831	0.740581	1	1
chr12.52726315.TC.T	rs5798227	T	Risk factor	CAV	TC	-	626.11	Absent or infrequent menstruation	genitourinary	145	7379	-0.0598958	0.18091	0.941863	0.740584	1	1
chr17.8109899.C.T	rs151256885	T	Severity	CAV	T	ALOXE3	165	Cancer within the respiratory system	neoplasms	102	9249	0.100489	0.30353	1.10571	0.740592	1	1
chr17.8109899.C.T	rs151256885	T	Severity	CAV	T	ALOXE3	165.1	Cancer of bronchus; lung	neoplasms	102	9249	0.100489	0.30353	1.10571	0.740592	1	1
chr5.174562335.T.A	rs2220543	T	Severity	CAV	A	SUMO2P6	250.25	Diabetes type 2 with peripheral circulatory disorders	endocrine/metabolic	329	5881	-0.0280714	0.0847976	0.972319	0.740614	1	1
chr9.133257521.T.TC	rs8176719	TC	Severity; Risk factor	CAV-FE	TC	ABO	214	Lipoma	neoplasms	109	8934	0.0488617	0.147602	1.05008	0.740616	1	1
chrX.15602217.T.C	rs190509934	C	Protective	CAV	C	ACE2	389	Hearing loss	sense organs	490	8555	0.157426	0.475576	1.17049	0.740628	1	1
chr21.41660268.A.T	rs2252109	A	Severity	CAV	A	-	271.3	Intestinal disaccharidase deficiencies and disaccharide malabsorption	endocrine/metabolic	1277	6896	0.0164577	0.0497182	1.01659	0.74063	1	1
chr9.78543197.A.G	rs7027911	A	Severity	CAV	G	-	418	Nonspecific chest pain	circulatory system	1478	6713	0.0192746	0.0582285	1.01946	0.740632	1	1
chr10.22439346.T.C	-	HLA-A*02:02	Protective	IP	C	HLA-A	593	Hematuria	genitourinary	292	7631	-0.130829	0.395245	0.877367	0.740638	1	1
chr19.50259161.A.G	rs1651553	G	Severity	CAV	A	MYH14	561	Symptoms involving digestive system	digestive	785	6658	-0.0196878	0.0594792	0.980505	0.740641	1	1
chr6.45737076.T.A	rs16873740	A	Severity	CAV	A	-	614.52	Vaginitis and vulvovaginitis	genitourinary	297	8622	-0.0355071	0.107271	0.965116	0.740642	1	1
chr2.216660263.A.C	rs2270360	A	Severity	CAV	C	IGFBP2	626.1	Irregular menstrual cycle/bleeding	genitourinary	549	7050	0.054568	0.164871	1.05608	0.740664	1	1
chr20.50152518.G.A	rs6020298	A	Severity	CAV	G	PEDS1-UBE2V1	565	Anal and rectal conditions	digestive	345	8351	0.0323312	0.0976904	1.03286	0.740678	1	1
chr11.88824823.A.G	rs10831496	G	Severity	CAV-FE	A	GRM5	401.3	Other hypertensive complications	circulatory system	196	4148	0.045796	0.138376	1.04686	0.740679	1	1
chr1.154454494.A.C	rs2228145	A	Risk factor	CAV	C	IL6R	724.1	Disorders of sacrum	musculoskeletal	100	8002	0.0687226	0.207659	1.07114	0.74069	1	1
chr19.52830722.G.A	rs10411226	G	Severity	CAV	G	ZNF28	327.32	Obstructive sleep apnea	neurological	602	5628	-0.0215652	0.0651654	0.978666	0.740697	1	1
chr17.49863303.C.T	rs77534576	T	Severity	CAV	T	-	512.9	Other dyspnea	respiratory	1042	5202	0.112756	0.340735	1.11936	0.740705	1	1
chr11.320772.A.G	rs12252	G	Severity; Risk factor	CAV	G	IFITM3	427.7	Tachycardia NOS	circulatory system	172	6298	-0.0432767	0.130778	0.957646	0.740707	1	1
chr2.36677870.C.A	rs6714112	C	Severity	CAV	A	-	362.4	Retinal vascular changes and abnomalities	sense organs	129	7666	0.0583278	0.176263	1.06006	0.740711	1	1
chr9.87724615.A.G	rs3128509	A;G	Possible functional consequences	FCP + IP	A	CTSL	612	Breast conditions, congenital or relating to hormones	genitourinary	100	7751	0.0638692	0.193013	1.06595	0.740715	1	1
chr17.27263807.T.C	rs60811869	C	Severity	CAV	C	-	454.1	Varicose veins of lower extremity	circulatory system	257	7726	-0.102852	0.310838	0.90226	0.74073	1	1
chr5.159315942.T.G	rs3212227	T	Severity	FCP	G	IL12B	290.1	Dementias	mental disorders	139	8412	0.04348	0.131408	1.04444	0.740737	1	1
chr17.63488670.G.A	rs4343	G	Severity; Risk factor	CAV	G	ACE	280	Iron deficiency anemias	hematopoietic	921	6209	-0.0201271	0.0608306	0.980074	0.740741	1	1
chr1.12207235.C.T	rs3397	T	Severity	CAV-FE	T	TNFRSF1B	496.1	Emphysema	respiratory	209	5859	0.0425834	0.128705	1.0435	0.740749	1	1
chr5.159315942.T.G	rs3212227	T	Severity	FCP	G	IL12B	327.3	Sleep apnea	neurological	830	7334	-0.0180362	0.0545132	0.982125	0.74075	1	1
chr4.106022043.T.C	rs11729561	T	Severity	CAV	C	-	792.1	Papanicolaou smear of cervix or vagina with atypical squamous cells	genitourinary	117	8086	-0.101475	0.3067	0.903504	0.740751	1	1
chr1.90742957.A.C	rs2166172	C	Severity	CAV-FE	C	-	433.2	Occlusion of cerebral arteries	circulatory system	439	8602	-0.0368828	0.111476	0.963789	0.740751	1	1
chr15.60810211.C.T	rs341419	T	Severity	CAV-FE	T	RORA	477	Epistaxis or throat hemorrhage	respiratory	120	5994	-0.0494966	0.149601	0.951708	0.740751	1	1
chr22.24011037.T.C	rs11090305	C	Severity	CAV	C	-	295.1	Schizophrenia	mental disorders	203	5340	0.0344373	0.104093	1.03504	0.740771	1	1
chr14.55263686.C.T	rs10140801	T	Severity	CAV-FE	C	FBXO34-AS1	947	Urticaria	dermatologic	118	7471	0.0603111	0.182309	1.06217	0.740782	1	1
chr3.27146807.G.A	rs17317135	G	Severity	CAV	A	NEK10	695.4	Lupus (localized and systemic)	dermatologic	169	7796	0.198746	0.600775	1.21987	0.740783	1	1
chr6.105878879.T.A	rs9386484	T	Severity	CAV	A	-	272.11	Hypercholesterolemia	endocrine/metabolic	1015	4472	0.0185843	0.0561772	1.01876	0.740784	1	1
chr4.71742666.T.G	rs2282679	G	Severity	CAV	G	GC	411.2	Myocardial infarction	circulatory system	150	8098	-0.0776953	0.23486	0.925246	0.740784	1	1
chr4.67964168.T.A	rs720009	A	Possible functional consequences	FCP + IP	A	TMPRSS11A	427.21	Atrial fibrillation	circulatory system	332	6907	-0.0366925	0.110918	0.963973	0.740791	1	1
chr4.107694523.TG.T	rs70947091	T	Severity	CAV-FE	T	PAPSS1	477	Epistaxis or throat hemorrhage	respiratory	124	6236	0.0644144	0.194721	1.06653	0.740793	1	1
chr1.169597075.C.T	rs6127	T	Severity in males	CAV	C	SELP	255	Disorders of adrenal glands	endocrine/metabolic	114	8537	0.0590513	0.17851	1.06083	0.740795	1	1
chr12.132489230.GC.G	rs56106917	G	Severity	CAV	G	FBRSL1	785	Abdominal pain	symptoms	1574	6225	-0.0151349	0.0457526	0.984979	0.740796	1	1
chr8.124324323.T.C	rs72711165	C	Severity	CAV-FE	C	TMEM65	707.2	Chronic ulcer of leg or foot	dermatologic	241	9047	0.0831808	0.25147	1.08674	0.740812	1	1
chr2.162044379.C.T	rs3788979	T	Risk factor	CAV	T	DPP4	272.13	Mixed hyperlipidemia	endocrine/metabolic	686	5465	-0.0360217	0.108903	0.964619	0.740819	1	1
chr17.16948873.A.G	rs34557412	G	Severity	CAV	G	TNFRSF13B	362	Other retinal disorders	sense organs	463	7793	0.346953	1.049	1.41475	0.740835	1	1
chr17.42362183.A.G	rs744166	G	Risk factor; Severity	CAV	A	STAT3	740.1	Osteoarthritis; localized	musculoskeletal	1213	7174	-0.017014	0.0514424	0.98313	0.740842	1	1
chr21.41473456.A.G	rs17854725	G	Severity	CAV	G	TMPRSS2	459	Other disorders of circulatory system	circulatory system	232	8586	0.0327791	0.0991135	1.03332	0.740854	1	1
chrX.12889539.C.G	rs3853839	G	Severity; Risk factor	CAV-FE	G	TLR7	731	Osteitis deformans and osteopathies associated with other disorders classified elsewhere	musculoskeletal	166	7281	-0.0550833	0.166558	0.946406	0.74086	1	1
chr9.133251249.A.G	rs7849280	G	Protective	CAV	G	ABO	727.1	Synovitis and tenosynovitis	musculoskeletal	209	6786	0.0380886	0.11518	1.03882	0.740881	1	1
chr2.196087686.G.A	rs2176724	A	Severity	CAV	A	-	514.2	Solitary pulmonary nodule	respiratory	306	8778	-0.0292063	0.0883245	0.971216	0.740894	1	1
chr1.12192898.T.G	rs1061622	T	Severity	CAV-FE	G	TNFRSF1B	741.4	Joint effusions	musculoskeletal	119	8426	0.0524424	0.158595	1.05384	0.740895	1	1
chrX.15566297.A.G	rs4646179	G	Severity	CAV	G	ACE2	470	Septal Deviations/Turbinate Hypertrophy	respiratory	107	6298	0.100936	0.305257	1.10621	0.740901	1	1
chr1.205208489.G.A	rs11240388	G	Severity	CAV-FE	A	DSTYK	550.1	Inguinal hernia	digestive	145	8893	-0.0555772	0.168091	0.945939	0.740918	1	1
chr17.9267091.C.T	rs34761447	C	Severity	CAV	T	STX8	155	Cancer of liver and intrahepatic bile duct	neoplasms	103	8799	0.155134	0.469204	1.16781	0.740923	1	1
chr6.52236941.T.C	rs763780	C	Protective	FCP	C	IL17F	743.11	Osteoporosis NOS	musculoskeletal	397	8648	-0.0468703	0.141763	0.954211	0.740928	1	1
chr10.52771475.C.T	rs1800450	T	Severity	CAV	T	MBL2	479	Other upper respiratory disease	respiratory	385	6318	-0.0732384	0.221519	0.929379	0.740932	1	1
chr7.128938247.T.G	rs10488631	TCTA haplotype	Severity in European-Americans	CAV	T	IRF5	288.1	Decreased white blood cell count	hematopoietic	187	8092	0.0354482	0.107221	1.03608	0.740941	1	1
chr17.31410594.G.A	rs178840	G	Severity	CAV	G	RAB11FIP4	278.1	Obesity	endocrine/metabolic	2207	4863	0.0139365	0.0421552	1.01403	0.740946	1	1
chr6.158608455.C.T	rs117665206	T	Severity	CAV	T	TMEM181	626	Disorders of menstruation and other abnormal bleeding from female genital tract	genitourinary	731	7396	0.261498	0.791009	1.29887	0.740956	1	1
chr5.21768177.G.A	-	HLA-A*02:02	Protective	IP	A	HLA-A	704	Diseases of hair and hair follicles	dermatologic	285	8211	-0.0549968	0.166361	0.946488	0.740956	1	1
chr9.21206606.C.G	rs28368148	G	Severity	CAV-FE	G	IFNA10	428.4	Heart failure with preserved EF [Diastolic heart failure]	circulatory system	244	8111	0.352062	1.06496	1.422	0.740957	1	1
chr11.71456403.G.T	rs12785878	G	Severity	CAV	T	NADSYN1	592.11	Acute cystitis	genitourinary	107	7659	0.0570526	0.172596	1.05871	0.740979	1	1
chr1.156125675.T.C	rs581342	C	Severity	CAV	T	LMNA	257	Testicular dysfunction	endocrine/metabolic	107	8386	0.0487152	0.147374	1.04992	0.74098	1	1
chr1.156125675.T.C	rs581342	C	Severity	CAV	T	LMNA	257.1	Testicular hypofunction	endocrine/metabolic	107	8386	0.0487152	0.147374	1.04992	0.74098	1	1
chr17.15965007.C.T	rs8081547	T	Risk factor	FCP + IP	T	ADORA2B	550	Abdominal hernia	digestive	467	8684	0.0367417	0.111158	1.03742	0.740995	1	1
chr9.30504351.C.T	rs17775810	TT genotype	Protective	CAV	T	LINC01242	496	Chronic airway obstruction	respiratory	622	6932	-0.0537708	0.162678	0.947649	0.740995	1	1
chr21.41494374.C.T	rs114363287	T	Risk factor	CAV	T	TMPRSS2	271	Disorders of carbohydrate transport and metabolism	endocrine/metabolic	1407	7673	0.0940736	0.284612	1.09864	0.740997	1	1
chr14.94566450.G.A	rs2093266	A	Risk factor for acute kidney injury	CAV	A	SERPINA4	198	Secondary malignant neoplasm	neoplasms	110	8450	-0.0551172	0.166761	0.946374	0.74101	1	1
chr12.47902438.G.T	rs11574024	T	Severity	CAV	T	VDR	272.13	Mixed hyperlipidemia	endocrine/metabolic	700	5620	0.0833221	0.252122	1.08689	0.741035	1	1
chr9.81442264.TCAG.T	rs1826292621	T	Severity	CAV	T	-	366	Cataract	sense organs	855	8072	-0.0231807	0.0701437	0.977086	0.741042	1	1
chr13.33129529.C.G	rs34425674	G	Risk factor	CAV	G	STARD13	362.4	Retinal vascular changes and abnomalities	sense organs	131	7792	-0.34182	1.03433	0.710476	0.741042	1	1
chr4.68840276.G.A	rs115162070	G	Severity	CAV	A	-	274.11	Gouty arthropathy	endocrine/metabolic	124	9145	0.195017	0.59018	1.21533	0.74107	1	1
chr3.1052111.C.G	rs1504061	G	Severity	CAV	G	-	626.12	Excessive or frequent menstruation	genitourinary	253	7278	-0.0576788	0.174554	0.943953	0.741071	1	1
chr4.111691870.C.T	rs112641600	C	Severity	CAV	T	-	038	Septicemia	infectious diseases	114	8390	-0.103884	0.31439	0.90133	0.741075	1	1
chr4.153687301.A.G	rs1898830	G	Severity; Risk factor	CAV	G	TLR2	425.1	Primary/intrinsic cardiomyopathies	circulatory system	244	9047	-0.0474985	0.143774	0.953612	0.741122	1	1
chr6.147217556.A.G	rs116898161	G	Severity	CAV	G	STXBP5	740.11	Osteoarthrosis, localized, primary	musculoskeletal	1177	7204	0.0896511	0.271386	1.09379	0.741139	1	1
chr5.180810828.C.T	rs113791144	T	Severity	CAV	T	-	295	Schizophrenia and other psychotic disorders	mental disorders	271	5856	0.0712581	0.21572	1.07386	0.741153	1	1
chr14.55263686.C.T	rs10140801	T	Severity	CAV-FE	C	FBXO34-AS1	531	Peptic ulcer (excl. esophageal)	digestive	145	9240	-0.0582277	0.176274	0.943435	0.741155	1	1
chr5.124614711.G.T	rs4240376	G	Severity	CAV	T	-	592.1	Cystitis	genitourinary	123	7646	0.0618609	0.187287	1.06381	0.741173	1	1
chr21.33252612.A.G	rs2236757	A	Severity	CAV-FE	A	IFNAR2	585.1	Acute renal failure	genitourinary	530	6799	-0.0266995	0.0808347	0.973654	0.741175	1	1
chr1.196673103.G.A	rs800292	A	Severity	CAV	G	CFH	276.13	Hyperpotassemia	endocrine/metabolic	343	7974	0.0315637	0.0955658	1.03207	0.741187	1	1
chr3.61768231.T.A	rs672699	A	Severity	CAV	T	PTPRG	433.31	Transient cerebral ischemia	circulatory system	192	8556	0.035887	0.108656	1.03654	0.741187	1	1
chr2.216660263.A.C	rs2270360	A	Severity	CAV	C	IGFBP2	351	Other peripheral nerve disorders	neurological	346	8061	-0.0642336	0.194484	0.937786	0.741191	1	1
chrX.15564142.G.A	rs147311723	A	Severity	CAV	A	ACE2	796	Elevated prostate specific antigen [PSA]	genitourinary	178	8675	-0.257275	0.779032	0.773156	0.741212	1	1
chr6.41534945.A.C	rs1886814	C	Severity	CAV-FE	C	FOXP4-AS1	695	Erythematous conditions	dermatologic	407	7841	0.0437819	0.132579	1.04475	0.741225	1	1
chr6.30887474.G.A	rs4618569	AG genotype	Severity	CAV	A	DDR1	654	Other and unspecified complications of birth; puerperium affecting management of mother	pregnancy complications	112	9339	0.0505791	0.153164	1.05188	0.741227	1	1
chr17.35880776.C.T	rs2107538	T	Risk factor; Severity	FCP	T	CCL5	282.5	Sickle cell anemia	hematopoietic	102	6138	0.0473243	0.143322	1.04846	0.741251	1	1
chr1.35908500.C.T	rs2765013	C	Severity	CAV	T	AGO1	740.1	Osteoarthritis; localized	musculoskeletal	1180	6881	-0.0160508	0.048612	0.984077	0.741263	1	1
chr10.43519603.G.T	rs10793436	G	Severity	CAV	G	-	766	Neuralgia, neuritis, and radiculitis NOS	symptoms	213	7150	0.0335444	0.101597	1.03411	0.741271	1	1
chr10.89010241.T.C	rs982764	T	Severity	CAV-FE	C	FAS	350.1	Abnormal involuntary movements	neurological	264	7789	0.0330109	0.0999831	1.03356	0.741275	1	1
chr11.14893332.A.G	rs10741657	G	Severity	CAV	A	CYP2R1	292	Neurological disorders	mental disorders	438	8481	0.0266373	0.0806883	1.027	0.741305	1	1
chr6.147217556.A.G	rs116898161	G	Severity	CAV	G	STXBP5	251.1	Hypoglycemia	endocrine/metabolic	102	5557	-0.33795	1.02373	0.713231	0.741312	1	1
chr16.3500977.C.G	rs2301762	G	Severity	CAV	G	CLUAP1	694	Dyschromia and Vitiligo	dermatologic	186	7860	0.168832	0.511448	1.18392	0.741321	1	1
chrX.12885540.A.T	rs179008	T	Severity; Risk factor	CAV	T	TLR7	573.9	Abnormal serum enzyme levels	digestive	281	7882	0.0489995	0.148438	1.05022	0.741324	1	1
chr19.24134099.G.A	rs10407383	A	Severity	CAV-FE	A	ZNF254	261	Vitamin deficiency	endocrine/metabolic	2417	5948	-0.0117143	0.0354875	0.988354	0.741327	1	1
chr15.60902209.A.G	rs4774377	G	Risk factor	CAV-FE	G	RORA	300.12	Agorophobia, social phobia, and panic disorder	mental disorders	130	5713	-0.0490046	0.148467	0.952177	0.741347	1	1
chr9.133251249.A.G	rs7849280	G	Protective	CAV	G	ABO	296	Mood disorders	mental disorders	1582	5837	0.0154976	0.0469526	1.01562	0.741347	1	1
chr6.31575254.G.A	rs1800629	A	Risk factor*Conflicting; Severity*Conflicting; Protective*Conflicting	CAV-FE	A	TNF	365.1	Open-angle glaucoma	sense organs	103	7899	0.0709101	0.214861	1.07348	0.741379	1	1
chr4.143999443.G.A	rs7683365	A	Risk factor	FCP + IP	A	GYPB	443.7	Peripheral angiopathy in diseases classified elsewhere	circulatory system	248	7191	-0.0423798	0.12842	0.958506	0.741392	1	1
chr19.39248147.C.T	rs12979860	C	Severity (C allele)*Conflicting; Risk factor (T allele)*Conflicting	CAV	C	IFNL4	740.9	Osteoarthrosis NOS	musculoskeletal	825	7204	-0.0192155	0.0582293	0.980968	0.741402	1	1
chr19.39248147.C.T	rs12979860	C	Severity (C allele)*Conflicting; Risk factor (T allele)*Conflicting	CAV	C	IFNL4	694	Dyschromia and Vitiligo	dermatologic	188	7883	-0.0359346	0.108894	0.964703	0.741403	1	1
chr19.52830722.G.A	rs10411226	G	Severity	CAV	G	ZNF28	250.41	Impaired fasting glucose	endocrine/metabolic	136	4547	0.0445157	0.134899	1.04552	0.741406	1	1
chr1.205208489.G.A	rs11240388	G	Severity	CAV-FE	A	DSTYK	741.4	Joint effusions	musculoskeletal	119	8429	0.0586259	0.177669	1.06038	0.74142	1	1
chr3.146517122.G.A	rs343320	A	Severity	CAV-FE	A	PLSCR1	339	Other headache syndromes	neurological	535	7961	0.0906943	0.274866	1.09493	0.741432	1	1
chr4.67963489.G.A	rs6552134	G	Possible functional consequences	FCP + IP	A	TMPRSS11A	741	Symptoms and disorders of the joints	musculoskeletal	584	8259	0.0249155	0.0755115	1.02523	0.741433	1	1
chr6.158608455.C.T	rs117665206	T	Severity	CAV	T	TMEM181	704	Diseases of hair and hair follicles	dermatologic	290	8354	0.341067	1.03368	1.40645	0.741435	1	1
chr10.52340585.A.T	rs1441121	T	Severity	CAV	A	-	433.2	Occlusion of cerebral arteries	circulatory system	431	8347	-0.0362088	0.109741	0.964439	0.74144	1	1
chr7.107967457.C.T	rs2237698	T	Severity	CAV	T	LAMB1	743	Osteoporosis, osteopenia and pathological fracture	musculoskeletal	472	8628	0.0444087	0.134595	1.04541	0.741443	1	1
chr2.195519781.A.G	rs74417002	G	Severity	CAV	G	-	740.9	Osteoarthrosis NOS	musculoskeletal	823	7187	0.0395217	0.119786	1.04031	0.741449	1	1
chr10.52771482.G.A	rs5030737	A	Potential functional effect on protein	FCP + IP	A	MBL2	531	Peptic ulcer (excl. esophageal)	digestive	146	9358	-0.238761	0.723724	0.787603	0.741471	1	1
chr13.112889041.C.T	rs9577175	T	Severity	CAV	T	ATP11A	627.2	Symptomatic menopause	genitourinary	174	7315	0.0526809	0.159707	1.05409	0.741506	1	1
chr4.67963885.A.G	rs17088850	G	Possible functional consequences	FCP + IP	G	TMPRSS11A	770	Myalgia and myositis unspecified	symptoms	136	9282	-0.0537091	0.162831	0.947708	0.741516	1	1
chr14.94566450.G.A	rs2093266	A	Risk factor for acute kidney injury	CAV	A	SERPINA4	180	Cervical cancer and dysplasia	neoplasms	140	8197	0.0485098	0.14707	1.04971	0.741519	1	1
chr4.25613313.G.A	-	HLA-A*02:02	Protective	IP	A	HLA-A	276.14	Hypopotassemia	endocrine/metabolic	367	8006	0.0329545	0.0999329	1.0335	0.741576	1	1
chr21.41494374.C.T	rs114363287	T	Risk factor	CAV	T	TMPRSS2	442.1	Aortic aneurysm	circulatory system	117	8012	-0.335825	1.01839	0.714748	0.74158	1	1
chr1.20166359.C.T	rs72663004	T	Severity	CAV	T	PLA2G2C	300	Anxiety disorders	mental disorders	1042	5870	0.044296	0.134351	1.04529	0.741624	1	1
chr3.101705614.T.C	rs11919389	C	Risk factor	CAV	C	PDCL3P4	366.2	Senile cataract	sense organs	601	8079	-0.0233853	0.0709316	0.976886	0.741635	1	1
chr17.34252769.A.G	rs1024611	G	Risk factor	CAV	G	CCL2	770	Myalgia and myositis unspecified	symptoms	138	9387	-0.0512643	0.155495	0.950028	0.741639	1	1
chr2.196087686.G.A	rs2176724	A	Severity	CAV	A	-	593	Hematuria	genitourinary	291	7617	-0.0297988	0.0903866	0.970641	0.74164	1	1
chr11.71456403.G.T	rs12785878	G	Severity	CAV	T	NADSYN1	274.1	Gout	endocrine/metabolic	292	9177	0.0362165	0.109854	1.03688	0.741643	1	1
chr1.196673103.G.A	rs800292	A	Severity	CAV	G	CFH	627.2	Symptomatic menopause	genitourinary	176	7357	0.0431489	0.130883	1.04409	0.741645	1	1
chr2.195499753.A.C	rs73060484	C	Severity	CAV	C	-	090	Sexually transmitted infections (not HIV or hepatitis)	infectious diseases	264	8944	0.0489719	0.148546	1.05019	0.741646	1	1
chr6.12216733.A.G	rs10755709	A	Severity	CAV	G	-	495.2	Asthma with exacerbation	respiratory	378	6618	0.0260987	0.0791664	1.02644	0.741651	1	1
chr9.30504351.C.T	rs17775810	TT genotype	Protective	CAV	T	LINC01242	611.1	Abnormal mammogram	genitourinary	490	7918	-0.0634906	0.192598	0.938483	0.741661	1	1
chr15.34253720.A.G	rs2705343	G	Severity	CAV-FE	G	SLC12A6	357	Inflammatory and toxic neuropathy	neurological	366	8605	-0.0379932	0.115252	0.96272	0.741662	1	1
chr15.60810211.C.T	rs341419	T	Severity	CAV-FE	T	RORA	246	Other disorders of thyroid	endocrine/metabolic	145	7536	0.0441665	0.133982	1.04516	0.741669	1	1
chr7.128938247.T.G	rs10488631	TCTA haplotype	Severity in European-Americans	CAV	T	IRF5	070	Viral hepatitis	infectious diseases	1099	6095	-0.0163296	0.0495376	0.983803	0.741671	1	1
chr2.127137039.A.G	rs744373	G	Severity	CAV	G	-	477	Epistaxis or throat hemorrhage	respiratory	124	6304	-0.0423338	0.128424	0.95855	0.741671	1	1
chr4.67910402.G.A	rs4860265	G	Possible functional consequences	FCP + IP	G	TMPRSS11A	395.2	Nonrheumatic aortic valve disorders	circulatory system	164	8200	-0.0395151	0.119877	0.961255	0.74168	1	1
chr14.55263686.C.T	rs10140801	T	Severity	CAV-FE	C	FBXO34-AS1	698	Pruritus and related conditions	dermatologic	323	8744	-0.0379902	0.115263	0.962722	0.741705	1	1
chr12.6845711.C.T	rs5443	T	protective	CAV	C	CDCA3	573.7	Abnormal results of function study of liver	digestive	151	8119	-0.045943	0.139392	0.955096	0.741705	1	1
chr11.2872637.A.G	rs10766439	A	Severity	CAV	A	-	480	Pneumonia	respiratory	397	7829	-0.0286574	0.0869471	0.971749	0.741705	1	1
chr20.23046984.T.C	rs1042580	C	Severity	CAV	C	THBD	458	Hypotension	circulatory system	117	8744	0.052606	0.159609	1.05401	0.741708	1	1
chr17.45714244.T.C	rs113661667	C	Risk factor	CAV-FE	C	LINC02210-CRHR1	687.1	Rash and other nonspecific skin eruption	dermatologic	721	6794	-0.0484303	0.146945	0.952724	0.741716	1	1
chr11.320836.C.T	rs34481144	T	Severity	CAV	T	IFITM3	591	Urinary tract infection	genitourinary	580	7489	0.0343296	0.104164	1.03493	0.741723	1	1
chr5.1211624.A.G	rs76067074	G	Severity	CAV-FE	G	SLC6A19	930	Allergic reaction to food	injuries & poisonings	145	7513	-0.193779	0.588023	0.82384	0.741746	1	1
chr16.3500977.C.G	rs2301762	G	Severity	CAV	G	CLUAP1	090	Sexually transmitted infections (not HIV or hepatitis)	infectious diseases	267	9065	-0.171222	0.519577	0.842634	0.741746	1	1
chr2.195499753.A.C	rs73060484	C	Severity	CAV	C	-	550	Abdominal hernia	digestive	474	8768	0.0372652	0.113086	1.03797	0.741755	1	1
chrX.12889539.C.G	rs3853839	G	Severity; Risk factor	CAV-FE	G	TLR7	591	Urinary tract infection	genitourinary	564	7245	-0.0299869	0.0909998	0.970458	0.741757	1	1
chr10.36988942.A.G	rs2091431	G	Severity	CAV	A	-	427.21	Atrial fibrillation	circulatory system	326	6934	0.0330256	0.100223	1.03358	0.741761	1	1
chr2.167953627.G.A	rs7595310	A	Severity	CAV-FE	G	STK39	244	Hypothyroidism	endocrine/metabolic	526	7763	-0.0245633	0.0745426	0.975736	0.741762	1	1
chr4.25613313.G.A	-	HLA-A*02:02	Protective	IP	A	HLA-A	289.3	Personal history of diseases of blood and blood-forming organs	hematopoietic	219	8190	0.0424875	0.128941	1.0434	0.741769	1	1
chr17.34252769.A.G	rs1024611	G	Risk factor	CAV	G	CCL2	280.2	Iron deficiency anemia secondary to blood loss (chronic)	hematopoietic	366	6184	-0.0321283	0.0975083	0.968382	0.741783	1	1
chr2.162267541.C.T	rs1990760	T	Risk factor; Severity	CAV	T	IFIH1	110.12	Althete's foot	infectious diseases	290	7103	0.0398601	0.120974	1.04067	0.741783	1	1
chr4.107694523.TG.T	rs70947091	T	Severity	CAV-FE	T	PAPSS1	687.4	Disturbance of skin sensation	dermatologic	489	6765	0.0337766	0.102512	1.03435	0.741786	1	1
chr6.6924962.A.C	rs6933436	C	Severity	CAV	C	-	288.1	Decreased white blood cell count	hematopoietic	179	7775	0.0401587	0.121883	1.04098	0.741789	1	1
chr3.27146807.G.A	rs17317135	G	Severity	CAV	A	NEK10	761	Cervicalgia	symptoms	589	8454	0.110511	0.335407	1.11685	0.741791	1	1
chr8.38963809.A.G	rs10808999	G	Severity	CAV	A	PLEKHA2	722.1	Displacement of intervertebral disc	musculoskeletal	194	8033	-0.0985122	0.298997	0.906185	0.741796	1	1
chr21.41660268.A.T	rs2252109	A	Severity	CAV	A	-	700	Corns and callosities	dermatologic	182	7722	-0.0406549	0.1234	0.96016	0.741811	1	1
chr6.41534945.A.C	rs1886814	C	Severity	CAV-FE	C	FOXP4-AS1	585	Renal failure	genitourinary	1365	7193	-0.0268416	0.0814738	0.973515	0.741815	1	1
chr21.33252612.A.G	rs2236757	A	Severity	CAV-FE	A	IFNAR2	278	Overweight, obesity and other hyperalimentation	endocrine/metabolic	2741	5172	-0.0137831	0.0418386	0.986311	0.741826	1	1
chr4.153687301.A.G	rs1898830	G	Severity; Risk factor	CAV	G	TLR2	368	Visual disturbances	sense organs	311	8442	-0.0409851	0.124411	0.959843	0.741829	1	1
chr4.107694523.TG.T	rs70947091	T	Severity	CAV-FE	T	PAPSS1	401	Hypertension	circulatory system	4965	4115	0.0178664	0.0542354	1.01803	0.741835	1	1
chr10.28606315.C.T	rs12773860	T	Severity	CAV	T	WAC	562.1	Diverticulosis	digestive	140	6877	-0.131567	0.399387	0.87672	0.741836	1	1
chr12.106231175.T.A	rs12823094	A	Severity	CAV	A	-	722.1	Displacement of intervertebral disc	musculoskeletal	186	7759	0.076119	0.231069	1.07909	0.741837	1	1
chr11.14893332.A.G	rs10741657	G	Severity	CAV	A	CYP2R1	695	Erythematous conditions	dermatologic	410	7880	-0.0271043	0.082282	0.97326	0.741848	1	1
chr5.131995059.C.T	rs56162149	T	Severity	CAV-FE	C	ACSL6	452.2	Deep vein thrombosis [DVT]	circulatory system	294	7329	-0.0331227	0.100555	0.96742	0.741855	1	1
chr1.196673103.G.A	rs800292	A	Severity	CAV	G	CFH	809	Fracture of unspecified bones	injuries & poisonings	128	8489	-0.0504594	0.153187	0.950793	0.741856	1	1
chr4.107694523.TG.T	rs70947091	T	Severity	CAV-FE	T	PAPSS1	528	Diseases of the oral soft tissues, excluding lesions specific for gingiva and tongue	digestive	102	8951	-0.0719345	0.218386	0.930592	0.741859	1	1
chr10.36988942.A.G	rs2091431	G	Severity	CAV	A	-	743.1	Osteoporosis	musculoskeletal	397	8478	0.0310323	0.0942116	1.03152	0.741861	1	1
chr8.16932640.T.C	rs118072448	T	Severity	CAV	C	-	512.1	Wheezing	respiratory	116	5181	-0.240541	0.730317	0.786202	0.74188	1	1
chr10.52771482.G.A	rs5030737	A	Potential functional effect on protein	FCP + IP	A	MBL2	195	Cancer, suspected or other	neoplasms	135	8514	0.194911	0.59178	1.2152	0.741881	1	1
chr12.47879112.A.G	rs2228570	AG genotype	Severity	CAV	A	VDR	356	Hereditary and idiopathic peripheral neuropathy	neurological	146	7977	-0.0485324	0.147357	0.952626	0.741889	1	1
chr14.94566450.G.A	rs2093266	A	Risk factor for acute kidney injury	CAV	A	SERPINA4	244.4	Hypothyroidism NOS	endocrine/metabolic	435	7868	0.0280975	0.0853144	1.0285	0.741898	1	1
chr1.87162490.C.T	rs10873821	C	Severity	CAV	C	LINC01140	374	Other disorders of eyelids	sense organs	117	8009	0.0453041	0.137562	1.04635	0.741903	1	1
chr3.141689849.A.G	rs6440031	G	Severity	CAV	A	LINC02618	440	Atherosclerosis	circulatory system	151	7210	0.114752	0.348442	1.1216	0.741907	1	1
chr9.132278286.T.C	rs11243705	C	Severity	CAV	C	SETX	654	Other and unspecified complications of birth; puerperium affecting management of mother	pregnancy complications	110	8986	-0.0786902	0.238973	0.924326	0.741941	1	1
chr10.43519603.G.T	rs10793436	G	Severity	CAV	G	-	286.2	Encounter for long-term (current) use of anticoagulants	hematopoietic	185	8272	-0.0356789	0.108355	0.96495	0.741944	1	1
chr15.34253720.A.G	rs2705343	G	Severity	CAV-FE	G	SLC12A6	939	Atopic/contact dermatitis due to other or unspecified	dermatologic	645	7468	0.0280551	0.0852037	1.02845	0.741951	1	1
chr1.154454494.A.C	rs2228145	A	Risk factor	CAV	C	IL6R	586.2	Cyst of kidney, acquired	genitourinary	126	7202	-0.0668079	0.202901	0.935375	0.741956	1	1
chr16.57636629.G.A	rs7499679	A	Severity	CAV	A	ADGRG1	789	Nausea and vomiting	symptoms	469	8190	-0.0227582	0.0691204	0.977499	0.741964	1	1
chr5.180810828.C.T	rs113791144	T	Severity	CAV	T	-	272.1	Hyperlipidemia	endocrine/metabolic	3290	5613	0.0276078	0.0838499	1.02799	0.741965	1	1
chr2.45584979.T.C	-	HLA-A*02:02	Protective	IP	T	HLA-A	592.1	Cystitis	genitourinary	124	7604	0.0437546	0.132898	1.04473	0.741978	1	1
chr20.50152518.G.A	rs6020298	A	Severity	CAV	G	PEDS1-UBE2V1	356	Hereditary and idiopathic peripheral neuropathy	neurological	148	8414	-0.0496856	0.150918	0.951529	0.741988	1	1
chr9.87726151.C.T	rs41312184	C;T	Possible functional consequences	FCP + IP	T	CTSL	472	Chronic pharyngitis and nasopharyngitis	respiratory	320	6317	0.198917	0.604206	1.22008	0.741989	1	1
chr22.41925447.G.A	rs61756766	A	Severity	CAV	A	TNFRSF13C	269	Proteinuria	endocrine/metabolic	494	8716	0.243069	0.73834	1.27516	0.741997	1	1
chr5.174562335.T.A	rs2220543	T	Severity	CAV	A	SUMO2P6	165	Cancer within the respiratory system	neoplasms	105	9312	-0.0479554	0.145672	0.953176	0.742003	1	1
chr5.174562335.T.A	rs2220543	T	Severity	CAV	A	SUMO2P6	165.1	Cancer of bronchus; lung	neoplasms	105	9312	-0.0479554	0.145672	0.953176	0.742003	1	1
chr1.27373964.C.T	rs141300199	T	Severity	CAV	T	FCN3	278.11	Morbid obesity	endocrine/metabolic	1136	5518	0.373352	1.13416	1.45259	0.742013	1	1
chr4.186082920.C.T	rs3775291	T	Risk factor; Severity	CAV-FE	T	TLR3	619	Noninflammatory female genital disorders	genitourinary	619	8175	-0.0433899	0.131811	0.957538	0.742018	1	1
chr1.205208489.G.A	rs11240388	G	Severity	CAV-FE	A	DSTYK	185	Cancer of prostate	neoplasms	199	8660	-0.0516132	0.156801	0.949696	0.742033	1	1
chr7.117559590.ATCT.A	rs113993960	A	Severity	CAV	A	CFTR	244.2	Acquired hypothyroidism	endocrine/metabolic	139	7922	0.338389	1.02806	1.40269	0.742041	1	1
chr11.320836.C.T	rs34481144	T	Severity	CAV	T	IFITM3	250.24	Type 2 diabetes with neurological manifestations	endocrine/metabolic	460	5857	-0.0397579	0.120789	0.961022	0.742041	1	1
chrX.15602217.T.C	rs190509934	C	Protective	CAV	C	ACE2	610	Benign mammary dysplasias	genitourinary	131	7956	-0.332758	1.01096	0.716944	0.742042	1	1
chr9.133257521.T.TC	rs8176719	TC	Severity; Risk factor	CAV-FE	TC	ABO	261.2	Vitamin B-complex deficiencies	endocrine/metabolic	405	5943	-0.026661	0.0810024	0.973691	0.742051	1	1
chr2.195994321.C.T	rs191631470	T	Severity	CAV	T	DNAH7	292.3	Memory loss	mental disorders	201	8471	0.345937	1.05113	1.41331	0.742072	1	1
chrX.15599938.A.G	rs2106809	G	Severity	CAV	G	ACE2	250.24	Type 2 diabetes with neurological manifestations	endocrine/metabolic	466	5989	-0.0406482	0.123511	0.960167	0.742075	1	1
chr9.21131628.G.C	rs12236000	G	Severity	CAV	C	-	473	Diseases of the larynx and vocal cords	respiratory	252	6256	-0.0527954	0.160422	0.948574	0.742077	1	1
chr17.31410594.G.A	rs178840	G	Severity	CAV	G	RAB11FIP4	433.21	Cerebral artery occlusion, with cerebral infarction	circulatory system	392	7676	0.0276565	0.0840368	1.02804	0.74208	1	1
chrX.15600857.A.G	rs73635825	G	Risk factor*Conflicting; Protective*Conflicting	FCP + IP	G	ACE2	585.1	Acute renal failure	genitourinary	554	7231	-0.341462	1.03757	0.71073	0.742082	1	1
chr6.45737076.T.A	rs16873740	A	Severity	CAV	A	-	611.1	Abnormal mammogram	genitourinary	488	7918	0.0275603	0.0837481	1.02794	0.742091	1	1
chr2.36677870.C.A	rs6714112	C	Severity	CAV	A	-	110	Dermatophytosis / Dermatomycosis	infectious diseases	929	7008	0.0232568	0.0706733	1.02353	0.7421	1	1
chr3.101705614.T.C	rs11919389	C	Risk factor	CAV	C	PDCL3P4	300.1	Anxiety disorder	mental disorders	839	5832	0.0196286	0.0596491	1.01982	0.742105	1	1
chr14.80203237.T.C	rs225014	C	Severity	CAV	C	DIO2	562.1	Diverticulosis	digestive	132	6584	-0.042457	0.129026	0.958432	0.742112	1	1
chr20.23046984.T.C	rs1042580	C	Severity	CAV	C	THBD	465	Acute upper respiratory infections of multiple or unspecified sites	respiratory	1165	6629	-0.0184442	0.056052	0.981725	0.742114	1	1
chr6.32623820.T.C	rs9271609	T	Severity	CAV	C	HLA-DQA1	796	Elevated prostate specific antigen [PSA]	genitourinary	178	8679	0.0480335	0.145976	1.04921	0.742117	1	1
chr14.35401887.C.T	rs696	CC genotype	Severity	CAV	C	NFKBIA	274.11	Gouty arthropathy	endocrine/metabolic	123	9074	0.0436824	0.132756	1.04465	0.742124	1	1
chr11.320836.C.T	rs34481144	T	Severity	CAV	T	IFITM3	425	Cardiomyopathy	circulatory system	264	8896	-0.0512374	0.155717	0.950053	0.742124	1	1
chr2.6013310.G.A	rs73910904	A	Risk factor	CAV	A	-	626	Disorders of menstruation and other abnormal bleeding from female genital tract	genitourinary	729	7385	-0.0554444	0.168505	0.946065	0.742128	1	1
chr14.55263686.C.T	rs10140801	T	Severity	CAV-FE	C	FBXO34-AS1	041	Bacterial infection NOS	infectious diseases	313	8400	0.0380823	0.11574	1.03882	0.74213	1	1
chr4.68840276.G.A	rs115162070	G	Severity	CAV	A	-	613	Other nonmalignant breast conditions	genitourinary	181	9059	0.154288	0.468928	1.16683	0.742138	1	1
chr10.89010241.T.C	rs982764	T	Severity	CAV-FE	C	FAS	977	Personal history of allergy to medicinal agents	injuries & poisonings	198	8946	0.0375308	0.114078	1.03824	0.74216	1	1
chr3.146517122.G.A	rs343320	A	Severity	CAV-FE	A	PLSCR1	276.13	Hyperpotassemia	endocrine/metabolic	342	7970	-0.114588	0.348322	0.891734	0.742179	1	1
chr15.60845514.G.A	rs17303202	A	Risk factor; Severity	CAV-FE	A	RORA	366.2	Senile cataract	sense organs	603	8110	0.024777	0.0753202	1.02509	0.74219	1	1
chr9.117713024.A.G	rs4986790	G	Severity	CAV	G	TLR4	763	Thoracic or lumbosacral neuritis or radiculitis, unspecified	symptoms	614	7566	0.036147	0.109885	1.03681	0.74219	1	1
chrX.12889539.C.G	rs3853839	G	Severity; Risk factor	CAV-FE	G	TLR7	695.4	Lupus (localized and systemic)	dermatologic	158	7402	-0.0531134	0.161463	0.948272	0.742192	1	1
chr12.6845711.C.T	rs5443	T	protective	CAV	C	CDCA3	735	Acquired foot deformities	musculoskeletal	342	8529	-0.0311159	0.094596	0.969363	0.742205	1	1
chr4.44416575.T.C	rs35540967	C	Severity	CAV	C	KCTD8	611	Abnormal findings on mammogram or breast exam	genitourinary	567	7949	0.0852222	0.259096	1.08896	0.742215	1	1
chr22.24011037.T.C	rs11090305	C	Severity	CAV	C	-	530.1	Esophagitis, GERD and related diseases	digestive	1687	6231	-0.0134129	0.0407811	0.986677	0.742231	1	1
chr10.52771482.G.A	rs5030737	A	Potential functional effect on protein	FCP + IP	A	MBL2	350.2	Abnormality of gait	neurological	875	7856	0.0856471	0.260408	1.08942	0.742234	1	1
chr6.31575324.G.A	rs361525	G	Severity	CAV-FE	A	TNF	770	Myalgia and myositis unspecified	symptoms	139	9427	-0.106508	0.323836	0.898968	0.742236	1	1
chr11.126292948.C.T	rs8177374	T	Protective	CAV	T	TIRAP	694	Dyschromia and Vitiligo	dermatologic	188	7883	0.106959	0.32521	1.11289	0.742236	1	1
chr9.131672331.T.G	rs12551879	G	Severity	CAV	G	RAPGEF1	514	Abnormal findings examination of lungs	respiratory	262	8802	-0.0594247	0.180681	0.942306	0.742237	1	1
chr5.124614711.G.T	rs4240376	G	Severity	CAV	T	-	496	Chronic airway obstruction	respiratory	626	6952	0.028718	0.0873187	1.02913	0.742241	1	1
chr10.51197961.C.A	rs7897633	A	Severity in European-Americans	CAV	C	PRKG1	585.33	Chronic Kidney Disease, Stage III	genitourinary	115	7228	0.0636143	0.193426	1.06568	0.742245	1	1
chr20.23046984.T.C	rs1042580	C	Severity	CAV	C	THBD	571.5	Other chronic nonalcoholic liver disease	digestive	487	8107	-0.0267802	0.081429	0.973575	0.742248	1	1
chr5.123497022.T.C	rs62377777	T	Severity	CAV	C	-	504	Other alveolar and parietoalveolar pneumonopathy	respiratory	101	8852	0.0527081	0.160297	1.05412	0.742296	1	1
chr3.101705614.T.C	rs11919389	C	Risk factor	CAV	C	PDCL3P4	585	Renal failure	genitourinary	1361	7191	0.016349	0.049722	1.01648	0.742301	1	1
chr18.69541156.T.C	rs12958013	T	Severity	CAV	C	DOK6	766	Neuralgia, neuritis, and radiculitis NOS	symptoms	223	7489	0.105537	0.320986	1.11131	0.742313	1	1
chr1.161544752.A.C	rs396991	C	Severity	CAV-FE	C	FCGR3A	578.2	Blood in stool	digestive	100	7489	0.0497964	0.151459	1.05106	0.742323	1	1
chr7.22548762.C.T	rs13227460	T	Severity	CAV	T	STEAP1B	585.31	Renal dialysis	genitourinary	352	7116	0.0493779	0.150193	1.05062	0.742335	1	1
chr4.25613313.G.A	-	HLA-A*02:02	Protective	IP	A	HLA-A	427	Cardiac dysrhythmias	circulatory system	1235	7051	0.0190674	0.0579977	1.01925	0.742336	1	1
chr17.49863303.C.T	rs77534576	T	Severity	CAV	T	-	561	Symptoms involving digestive system	digestive	813	6911	-0.117089	0.356193	0.889506	0.742364	1	1
chr14.74952741.A.G	rs2268616	G	Risk factor	CAV	G	PGF	295	Schizophrenia and other psychotic disorders	mental disorders	267	5752	-0.0912753	0.277669	0.912766	0.742367	1	1
chr4.107694523.TG.T	rs70947091	T	Severity	CAV-FE	T	PAPSS1	425	Cardiomyopathy	circulatory system	261	8993	0.0455536	0.138582	1.04661	0.742374	1	1
chr10.22439346.T.C	-	HLA-A*02:02	Protective	IP	C	HLA-A	480	Pneumonia	respiratory	405	8101	-0.109724	0.333824	0.896082	0.742392	1	1
chr8.73355963.T.C	rs2010843	C	Severity	CAV	C	RDH10-AS1	599.4	Urinary incontinence	genitourinary	410	6789	0.0398069	0.121115	1.04061	0.742406	1	1
chr7.22548762.C.T	rs13227460	T	Severity	CAV	T	STEAP1B	427	Cardiac dysrhythmias	circulatory system	1216	6962	-0.0290876	0.0885016	0.971331	0.742407	1	1
chr11.2872637.A.G	rs10766439	A	Severity	CAV	A	-	695.7	Prurigo and Lichen	dermatologic	125	7593	-0.0502493	0.152888	0.950992	0.742408	1	1
chr4.188627868.CTCT.C	rs1734523522	C	Severity	CAV	C	LINC01060	286.2	Encounter for long-term (current) use of anticoagulants	hematopoietic	194	8523	0.0449449	0.13675	1.04597	0.742409	1	1
chr21.41494374.C.T	rs114363287	T	Risk factor	CAV	T	TMPRSS2	443.9	Peripheral vascular disease, unspecified	circulatory system	593	8012	0.133242	0.40542	1.14253	0.742418	1	1
chr8.38996464.C.A	rs7840270	C	Severity	CAV-FE	A	ADAM9	296.1	Bipolar	mental disorders	196	5625	0.0428845	0.130488	1.04382	0.742423	1	1
chr11.126292948.C.T	rs8177374	T	Protective	CAV	T	TIRAP	078	Viral warts & HPV	infectious diseases	328	6176	0.0863226	0.262686	1.09016	0.742447	1	1
chr17.16948873.A.G	rs34557412	G	Severity	CAV	G	TNFRSF13B	585	Renal failure	genitourinary	1371	7231	0.263414	0.80163	1.30137	0.74246	1	1
chr5.180810828.C.T	rs113791144	T	Severity	CAV	T	-	447	Other disorders of arteries and arterioles	circulatory system	118	8005	0.100407	0.305563	1.10562	0.742461	1	1
chr2.195519781.A.G	rs74417002	G	Severity	CAV	G	-	250.6	Polyneuropathy in diabetes	endocrine/metabolic	219	5973	0.0667065	0.20302	1.06898	0.74248	1	1
chr17.34252769.A.G	rs1024611	G	Risk factor	CAV	G	CCL2	596	Other disorders of bladder	genitourinary	188	9172	0.0429351	0.130673	1.04387	0.742481	1	1
chr17.31410594.G.A	rs178840	G	Severity	CAV	G	RAB11FIP4	587	Kidney replaced by transpant	genitourinary	132	6392	0.0461355	0.140413	1.04722	0.742481	1	1
chr4.153687301.A.G	rs1898830	G	Severity; Risk factor	CAV	G	TLR2	743.11	Osteoporosis NOS	musculoskeletal	397	8600	-0.0377426	0.114874	0.962961	0.74249	1	1
chr4.24511798.A.G	rs73246461	G	Severity	CAV	G	-	425	Cardiomyopathy	circulatory system	262	8869	-0.0562581	0.171228	0.945295	0.742492	1	1
chr5.180810828.C.T	rs113791144	T	Severity	CAV	T	-	366.2	Senile cataract	sense organs	602	8109	0.0494477	0.150501	1.05069	0.742492	1	1
chr21.41465040.G.A	rs17001042	A	Possible functional consequences	FCP + IP	A	TMPRSS2	443.9	Peripheral vascular disease, unspecified	circulatory system	589	8003	-0.0347372	0.105727	0.965859	0.742493	1	1
chr16.89196249.G.A	rs117169628	A	Severity	CAV	A	SLC22A31	426	Cardiac conduction disorders	circulatory system	499	7058	-0.0767731	0.233676	0.9261	0.742499	1	1
chr21.41473715.C.A	rs2298661	A	Protective	CAV-FE	A	TMPRSS2	185	Cancer of prostate	neoplasms	197	8512	-0.0466522	0.141996	0.954419	0.742499	1	1
chr1.20166359.C.T	rs72663004	T	Severity	CAV	T	PLA2G2C	613.5	Mastodynia	genitourinary	122	9093	0.123234	0.37511	1.13115	0.742513	1	1
chr2.60480453.A.G	rs1123573	A	Severity	CAV-FE	G	BCL11A	327.32	Obstructive sleep apnea	neurological	750	7389	0.0185261	0.0563939	1.0187	0.742524	1	1
chr17.49863303.C.T	rs77534576	T	Severity	CAV	T	-	550.4	Umbilical hernia	digestive	110	8903	-0.329394	1.00271	0.719359	0.74253	1	1
chr17.45422978.G.C	rs1230082	G	Severity	CAV	C	ARHGAP27	386.2	Peripheral or central vertigo	sense organs	104	7769	0.0468336	0.142573	1.04795	0.742542	1	1
chr5.131995059.C.T	rs56162149	T	Severity	CAV-FE	C	ACSL6	274.11	Gouty arthropathy	endocrine/metabolic	116	8682	0.0514638	0.15667	1.05281	0.742544	1	1
chr9.4329170.T.C	rs3895472	C	Severity	CAV	T	GLIS3	550.5	Ventral hernia	digestive	191	8800	0.0446611	0.13596	1.04567	0.742544	1	1
chr9.3320390.C.A	rs72699049	A	Severity	CAV	A	RFX3	690	Erythematosquamous dermatosis	dermatologic	146	7851	-0.237824	0.724068	0.788342	0.742568	1	1
chr9.3320390.C.A	rs72699049	A	Severity	CAV	A	RFX3	690.1	Seborrheic dermatitis	dermatologic	146	7851	-0.237824	0.724068	0.788342	0.742568	1	1
chr20.50172836.A.G	rs6122883	G	Severity	CAV-FE	G	LINC01273	433.21	Cerebral artery occlusion, with cerebral infarction	circulatory system	431	8518	0.0330029	0.100493	1.03355	0.742603	1	1
chr2.6013310.G.A	rs73910904	A	Risk factor	CAV	A	-	578.9	Hemorrhage of gastrointestinal tract	digestive	167	8196	0.103847	0.316226	1.10943	0.742612	1	1
chr2.195519781.A.G	rs74417002	G	Severity	CAV	G	-	369	Infection of the eye	sense organs	247	8056	0.0603944	0.183912	1.06226	0.742619	1	1
chrX.15603134.G.A	rs7885856	G;A	Possible functional consequences	FCP + IP	A	ACE2	585.1	Acute renal failure	genitourinary	554	7228	0.0402692	0.122629	1.04109	0.742622	1	1
chr1.20166359.C.T	rs72663004	T	Severity	CAV	T	PLA2G2C	614.52	Vaginitis and vulvovaginitis	genitourinary	297	8671	-0.0888633	0.270618	0.914971	0.742631	1	1
chr12.47902438.G.T	rs11574024	T	Severity	CAV	T	VDR	327.3	Sleep apnea	neurological	836	7382	0.072522	0.220864	1.07522	0.742642	1	1
chr9.87724615.A.G	rs3128509	A;G	Possible functional consequences	FCP + IP	A	CTSL	008	Intestinal infection	infectious diseases	140	8959	0.0531574	0.161893	1.0546	0.742648	1	1
chr21.41494374.C.T	rs114363287	T	Risk factor	CAV	T	TMPRSS2	627.2	Symptomatic menopause	genitourinary	176	7386	-0.331561	1.00982	0.717803	0.742658	1	1
chr8.38963809.A.G	rs10808999	G	Severity	CAV	A	PLEKHA2	339	Other headache syndromes	neurological	536	8010	-0.057465	0.175019	0.944155	0.742658	1	1
chr12.132489230.GC.G	rs56106917	G	Severity	CAV	G	FBRSL1	840	Sprains and strains	injuries & poisonings	115	8719	-0.0493201	0.150217	0.951876	0.742665	1	1
chr14.94566450.G.A	rs2093266	A	Risk factor for acute kidney injury	CAV	A	SERPINA4	071	Human immunodeficiency virus [HIV] disease	infectious diseases	1026	6119	-0.0197461	0.0601426	0.980448	0.742668	1	1
chr3.148742201.A.C	rs5186	C	Severity	CAV	C	AGTR1	249	Secondary diabetes mellitus	endocrine/metabolic	389	5989	-0.057619	0.17551	0.94401	0.742688	1	1
chr1.20166359.C.T	rs72663004	T	Severity	CAV	T	PLA2G2C	483	Acute bronchitis and bronchiolitis	respiratory	117	8132	0.121437	0.369906	1.12912	0.742691	1	1
chr7.22728408.A.G	rs2069837	G	Severity	CAV-FE	G	IL6	272.11	Hypercholesterolemia	endocrine/metabolic	1218	5624	0.0241629	0.073602	1.02446	0.742691	1	1
chr5.32750877.T.C	rs1173773	C	Protective	CAV	T	NPR3	599.3	Dysuria	genitourinary	388	6764	0.0256788	0.0782206	1.02601	0.742695	1	1
chr14.80203237.T.C	rs225014	C	Severity	CAV	C	DIO2	555	Inflammatory bowel disease and other gastroenteritis and colitis	digestive	123	6584	0.0436064	0.132831	1.04457	0.742696	1	1
chr14.72467521.C.T	rs12587980	T	Severity	CAV	T	RGS6	433.31	Transient cerebral ischemia	circulatory system	194	8589	0.0361044	0.109984	1.03676	0.742707	1	1
chr18.69541156.T.C	rs12958013	T	Severity	CAV	C	DOK6	197	Chemotherapy	neoplasms	403	8427	0.0778667	0.237208	1.08098	0.742712	1	1
chr1.27373964.C.T	rs141300199	T	Severity	CAV	T	FCN3	272.11	Hypercholesterolemia	endocrine/metabolic	1218	5628	-0.382569	1.16546	0.682107	0.742719	1	1
chrX.15587729.C.T	rs4646140	T	Severity	CAV	T	ACE2	627.2	Symptomatic menopause	genitourinary	175	7364	0.0549307	0.167347	1.05647	0.742727	1	1
chr4.71762286.C.T	rs113574864	T	Severity	CAV	T	GC	426.9	Cardiac pacemaker/device in situ	circulatory system	218	6974	-0.0508535	0.154939	0.950418	0.742748	1	1
chr8.38963809.A.G	rs10808999	G	Severity	CAV	A	PLEKHA2	531	Peptic ulcer (excl. esophageal)	digestive	146	9355	-0.112337	0.3423	0.893743	0.742773	1	1
chr12.47903511.T.C	rs11574018	C	Severity	CAV	C	VDR	798	Malaise and fatigue	symptoms	1093	7286	-0.348568	1.06216	0.705698	0.742784	1	1
chr4.69615987.C.T	rs7688383	T	Loss of smell and taste	CAV	T	UGT2A1	290	Delirium dementia and amnestic and other cognitive disorders	mental disorders	141	8139	0.0448003	0.136518	1.04582	0.742787	1	1
chrX.12885540.A.T	rs179008	T	Severity; Risk factor	CAV	T	TLR7	272.1	Hyperlipidemia	endocrine/metabolic	3219	5454	-0.0198603	0.0605201	0.980336	0.74279	1	1
chr5.77379593.G.A	rs7715119	A	Severity	CAV-FE	A	PDE8B	327	Sleep disorders	neurological	864	7224	-0.0214522	0.0653824	0.978776	0.742834	1	1
chr12.47879112.A.G	rs2228570	AG genotype	Severity	CAV	A	VDR	707.2	Chronic ulcer of leg or foot	dermatologic	231	8297	0.0378062	0.115234	1.03853	0.74285	1	1
chr2.113129630.T.C	rs419598	C	Risk factor	CAV	C	IL1RN	250.25	Diabetes type 2 with peripheral circulatory disorders	endocrine/metabolic	336	5946	-0.0599835	0.182833	0.94178	0.742853	1	1
chr1.230710048.A.G	rs699	G	Severity	CAV	A	AGT	465.2	Acute pharyngitis	respiratory	334	6637	0.0378254	0.115302	1.03855	0.742869	1	1
chrX.15600857.A.G	rs73635825	G	Risk factor*Conflicting; Protective*Conflicting	FCP + IP	G	ACE2	415.1	Acute pulmonary heart disease	circulatory system	258	9049	0.33784	1.02991	1.40192	0.74289	1	1
chr2.216660263.A.C	rs2270360	A	Severity	CAV	C	IGFBP2	261.2	Vitamin B-complex deficiencies	endocrine/metabolic	385	5690	0.0573945	0.174975	1.05907	0.7429	1	1
chrX.15602217.T.C	rs190509934	C	Protective	CAV	C	ACE2	290	Delirium dementia and amnestic and other cognitive disorders	mental disorders	151	8477	0.261016	0.795766	1.29825	0.742907	1	1
chr11.784340.C.G	rs7104929	G	Severity	CAV-FE	G	-	426	Cardiac conduction disorders	circulatory system	495	6977	0.0316626	0.0965342	1.03217	0.742916	1	1
chr6.12216733.A.G	rs10755709	A	Severity	CAV	G	-	626.1	Irregular menstrual cycle/bleeding	genitourinary	540	7047	0.0239788	0.0731079	1.02427	0.742918	1	1
chr2.195499753.A.C	rs73060484	C	Severity	CAV	C	-	720	Spinal stenosis	musculoskeletal	185	7899	-0.0614153	0.18725	0.940433	0.742922	1	1
chr2.6013310.G.A	rs73910904	A	Risk factor	CAV	A	-	379	Other disorders of eye	sense organs	326	7949	0.0752644	0.229478	1.07817	0.742926	1	1
chr4.25613313.G.A	-	HLA-A*02:02	Protective	IP	A	HLA-A	257	Testicular dysfunction	endocrine/metabolic	109	8521	-0.0627453	0.191318	0.939183	0.74294	1	1
chr4.25613313.G.A	-	HLA-A*02:02	Protective	IP	A	HLA-A	257.1	Testicular hypofunction	endocrine/metabolic	109	8521	-0.0627453	0.191318	0.939183	0.74294	1	1
chr9.3320390.C.A	rs72699049	A	Severity	CAV	A	RFX3	242.1	Graves' disease	endocrine/metabolic	121	7903	-0.333848	1.01797	0.716162	0.742946	1	1
chr9.3320390.C.A	rs72699049	A	Severity	CAV	A	RFX3	255	Disorders of adrenal glands	endocrine/metabolic	113	8515	0.238964	0.728739	1.26993	0.742977	1	1
chr4.67910402.G.A	rs4860265	G	Possible functional consequences	FCP + IP	G	TMPRSS11A	155	Cancer of liver and intrahepatic bile duct	neoplasms	100	8551	0.0488949	0.149129	1.05011	0.743009	1	1
chr5.180810828.C.T	rs113791144	T	Severity	CAV	T	-	455	Hemorrhoids	circulatory system	300	7739	-0.0708981	0.216246	0.931557	0.743019	1	1
chr1.173115604.T.G	rs17300100	G	Severity	CAV	G	-	338.2	Chronic pain	neurological	1775	6532	-0.0503562	0.153595	0.950891	0.743025	1	1
chr6.32623820.T.C	rs9271609	T	Severity	CAV	C	HLA-DQA1	687.1	Rash and other nonspecific skin eruption	dermatologic	727	6844	0.0225262	0.0687135	1.02278	0.743042	1	1
chr11.88824823.A.G	rs10831496	G	Severity	CAV-FE	A	GRM5	244.1	Secondary hypothyroidism	endocrine/metabolic	185	7921	0.0444693	0.135649	1.04547	0.743042	1	1
chr3.149000300.G.T	rs76488148	T	Severity	CAV	T	GYG1	728.7	Fasciitis	musculoskeletal	197	6663	-0.0492751	0.150309	0.951919	0.743043	1	1
chr2.191909428.G.A	rs147509469	A	Risk factor for females	CAV	A	CAVIN2-AS1	300.12	Agorophobia, social phobia, and panic disorder	mental disorders	132	5851	-0.334795	1.02126	0.715485	0.743044	1	1
chr12.106231175.T.A	rs12823094	A	Severity	CAV	A	-	442	Other aneurysm	circulatory system	149	7736	0.0886918	0.270557	1.09274	0.743053	1	1
chr11.14893332.A.G	rs10741657	G	Severity	CAV	A	CYP2R1	530.11	GERD	digestive	1812	6809	-0.0143343	0.0437293	0.985768	0.743065	1	1
chr9.87726151.C.T	rs41312184	C;T	Possible functional consequences	FCP + IP	T	CTSL	681	Superficial cellulitis and abscess	dermatologic	475	7972	-0.195738	0.597198	0.822228	0.743093	1	1
chr9.132278286.T.C	rs11243705	C	Severity	CAV	C	SETX	415	Pulmonary heart disease	circulatory system	301	8703	-0.0478108	0.145883	0.953314	0.743113	1	1
chr17.35880776.C.T	rs2107538	T	Risk factor; Severity	FCP	T	CCL5	289	Other diseases of blood and blood-forming organs	hematopoietic	284	8117	-0.0284969	0.08696	0.971905	0.743138	1	1
chr19.31533051.C.A	rs8105499	C	Severity	CAV	A	LINC02841	735.2	Acquired toe deformities	musculoskeletal	176	8371	-0.0461196	0.140739	0.954928	0.743141	1	1
chr1.230710048.A.G	rs699	G	Severity	CAV	A	AGT	389.1	Sensorineural hearing loss	sense organs	293	8562	-0.04083	0.124597	0.959992	0.743141	1	1
chr6.18015216.C.T	rs140247774	T	Severity	CAV	T	-	290.1	Dementias	mental disorders	140	8456	-0.237709	0.725444	0.788432	0.743159	1	1
chr14.80203237.T.C	rs225014	C	Severity	CAV	C	DIO2	695	Erythematous conditions	dermatologic	393	7504	-0.0245794	0.075018	0.97572	0.743178	1	1
chr1.90742957.A.C	rs2166172	C	Severity	CAV-FE	C	-	271	Disorders of carbohydrate transport and metabolism	endocrine/metabolic	1404	7639	-0.0211741	0.0646266	0.979048	0.743185	1	1
chr19.50259161.A.G	rs1651553	G	Severity	CAV	A	MYH14	599.5	Frequency of urination and polyuria	genitourinary	603	6629	-0.0219643	0.0670406	0.978275	0.743194	1	1
chr2.60480453.A.G	rs1123573	A	Severity	CAV-FE	G	BCL11A	276.13	Hyperpotassemia	endocrine/metabolic	344	8010	0.026695	0.0814854	1.02705	0.74321	1	1
chr6.147217556.A.G	rs116898161	G	Severity	CAV	G	STXBP5	276	Disorders of fluid, electrolyte, and acid-base balance	endocrine/metabolic	800	8023	-0.112369	0.343011	0.893715	0.743218	1	1
chr19.52830722.G.A	rs10411226	G	Severity	CAV	G	ZNF28	571.5	Other chronic nonalcoholic liver disease	digestive	366	6259	-0.0270188	0.0824769	0.973343	0.74322	1	1
chr14.76832814.C.CT	rs34279101	CT	Severity	CAV	CT	LRRC74A	788	Syncope and collapse	symptoms	329	8616	-0.0324377	0.0990188	0.968083	0.743221	1	1
chr6.6924962.A.C	rs6933436	C	Severity	CAV	C	-	038	Septicemia	infectious diseases	110	8034	-0.051816	0.158174	0.949504	0.743223	1	1
chrX.15564142.G.A	rs147311723	A	Severity	CAV	A	ACE2	626	Disorders of menstruation and other abnormal bleeding from female genital tract	genitourinary	730	7395	0.0851683	0.259996	1.0889	0.743233	1	1
chr18.6461231.C.G	rs11659676	G	Severity	CAV-FE	C	RPL6P27	585.31	Renal dialysis	genitourinary	326	6557	-0.0265252	0.0809758	0.973824	0.743237	1	1
chr8.38996464.C.A	rs7840270	C	Severity	CAV-FE	A	ADAM9	155	Cancer of liver and intrahepatic bile duct	neoplasms	102	8522	0.0578691	0.176663	1.05958	0.743239	1	1
chr17.9267091.C.T	rs34761447	C	Severity	CAV	T	STX8	459.9	Circulatory disease NEC	circulatory system	144	8676	-0.15076	0.460245	0.860054	0.743241	1	1
chr15.60810211.C.T	rs341419	T	Severity	CAV-FE	T	RORA	550.5	Ventral hernia	digestive	186	8464	-0.0392552	0.11984	0.961505	0.743243	1	1
chr5.77379593.G.A	rs7715119	A	Severity	CAV-FE	A	PDE8B	496.2	Chronic bronchitis	respiratory	262	6797	0.0374858	0.114442	1.0382	0.743251	1	1
chr1.87162490.C.T	rs10873821	C	Severity	CAV	C	LINC01140	153.3	Malignant neoplasm of rectum, rectosigmoid junction, and anus	neoplasms	216	8177	0.0332485	0.101507	1.03381	0.743254	1	1
chr21.33287378.C.T	rs8178521	T	Severity	CAV-FE	T	IL10RB	317.1	Alcoholism	mental disorders	223	7085	-0.0775328	0.23671	0.925397	0.743257	1	1
chr2.181488719.A.C	rs2034831	C	Severity	CAV	C	ITGA4	600	Hyperplasia of prostate	genitourinary	456	8634	-0.118924	0.363104	0.887875	0.743274	1	1
chr1.46309111.A.G	rs41292543	G	Severity	CAV-FE	G	UQCRH	379	Other disorders of eye	sense organs	326	7967	-0.109308	0.333753	0.896454	0.74328	1	1
chr22.49281538.G.A	rs62220604	G	Severity	CAV	A	-	282	Hereditary hemolytic anemias	hematopoietic	159	6084	-0.0994647	0.303713	0.905322	0.743293	1	1
chr1.35908500.C.T	rs2765013	C	Severity	CAV	T	AGO1	626.12	Excessive or frequent menstruation	genitourinary	247	7071	-0.032512	0.0992758	0.968011	0.743296	1	1
chrX.15600857.A.G	rs73635825	G	Risk factor*Conflicting; Protective*Conflicting	FCP + IP	G	ACE2	415.11	Pulmonary embolism and infarction, acute	circulatory system	257	9049	0.337347	1.03012	1.40123	0.743301	1	1
chr11.1219991.G.T	rs35705950	T	Protective	CAV	T	MUC5B	578.9	Hemorrhage of gastrointestinal tract	digestive	167	8178	0.137817	0.420864	1.14777	0.743318	1	1
chr10.52771466.C.T	rs1800451	T	Potential functional effect on protein	FCP + IP	T	MBL2	455	Hemorrhoids	circulatory system	299	7627	0.0329745	0.100702	1.03352	0.74333	1	1
chr3.146517122.G.A	rs343320	A	Severity	CAV-FE	A	PLSCR1	594	Urinary calculus	genitourinary	222	9143	0.120603	0.36832	1.12818	0.743334	1	1
chr2.162267541.C.T	rs1990760	T	Risk factor; Severity	CAV	T	IFIH1	592.11	Acute cystitis	genitourinary	108	7635	-0.0655594	0.20022	0.936543	0.743337	1	1
chr1.87162490.C.T	rs10873821	C	Severity	CAV	C	LINC01140	290.1	Dementias	mental disorders	139	8405	0.0430429	0.131461	1.04398	0.743351	1	1
chr6.31153649.G.A	rs143334143	A	Severity; Risk factor	CAV-FE	A	CCHCR1	429	Ill-defined descriptions and complications of heart disease	circulatory system	279	8115	0.0634035	0.193651	1.06546	0.743356	1	1
chr15.90879313.T.C	rs8039305	C	Risk factor	CAV-FE	T	FURIN	340	Migraine	neurological	368	7502	0.0330628	0.100986	1.03362	0.743366	1	1
chr1.31151182.G.C	rs12083278	C	Severity	CAV	G	-	374	Other disorders of eyelids	sense organs	110	7587	-0.0592514	0.180982	0.94247	0.743374	1	1
chr1.205208489.G.A	rs11240388	G	Severity	CAV-FE	A	DSTYK	427.1	Paroxysmal tachycardia, unspecified	circulatory system	185	7056	0.0461798	0.141062	1.04726	0.743387	1	1
chr4.186082920.C.T	rs3775291	T	Risk factor; Severity	CAV-FE	T	TLR3	295.1	Schizophrenia	mental disorders	215	5869	0.063909	0.195222	1.066	0.743392	1	1
chrX.15561454.T.C	rs142017934	C	Severity	CAV	C	ACE2	250.4	Abnormal glucose	endocrine/metabolic	700	5981	-0.093948	0.286994	0.91033	0.743402	1	1
chr21.41465040.G.A	rs17001042	A	Possible functional consequences	FCP + IP	A	TMPRSS2	735	Acquired foot deformities	musculoskeletal	341	8507	-0.0431042	0.131678	0.957812	0.743407	1	1
chr1.27373964.C.T	rs141300199	T	Severity	CAV	T	FCN3	350.2	Abnormality of gait	neurological	875	7855	0.378635	1.15672	1.46029	0.743414	1	1
chr5.142872984.C.T	rs10039856	C	Severity	CAV	T	ARHGAP26	593	Hematuria	genitourinary	288	7522	-0.0292362	0.0893246	0.971187	0.743439	1	1
chr18.69541156.T.C	rs12958013	T	Severity	CAV	C	DOK6	269	Proteinuria	endocrine/metabolic	488	8619	0.0709732	0.216848	1.07355	0.743445	1	1
chr13.41746691.T.A	rs10507497	A	Severity	CAV-FE	A	VWA8	425	Cardiomyopathy	circulatory system	266	9034	-0.0344437	0.105241	0.966143	0.743452	1	1
chr17.45422978.G.C	rs1230082	G	Severity	CAV	C	ARHGAP27	735.2	Acquired toe deformities	musculoskeletal	176	8248	0.0358184	0.109442	1.03647	0.743454	1	1
chr6.105878879.T.A	rs9386484	T	Severity	CAV	A	-	721	Spondylosis and allied disorders	musculoskeletal	484	6461	-0.0235762	0.0720393	0.9767	0.743465	1	1
chr14.55263686.C.T	rs10140801	T	Severity	CAV-FE	C	FBXO34-AS1	495	Asthma	respiratory	1509	6877	0.0185701	0.0567429	1.01874	0.743465	1	1
chr3.141689849.A.G	rs6440031	G	Severity	CAV	A	LINC02618	626.12	Excessive or frequent menstruation	genitourinary	236	6660	-0.101019	0.308674	0.903916	0.743466	1	1
chr19.50259161.A.G	rs1651553	G	Severity	CAV	A	MYH14	174	Breast cancer	neoplasms	289	8407	0.031324	0.0957145	1.03182	0.743467	1	1
chr1.244873270.T.C	rs12130553	C	Severity	CAV	T	-	695	Erythematous conditions	dermatologic	333	6194	0.0367861	0.112407	1.03747	0.743473	1	1
chr7.107967457.C.T	rs2237698	T	Severity	CAV	T	LAMB1	687.4	Disturbance of skin sensation	dermatologic	491	6828	-0.0429681	0.1313	0.957942	0.743478	1	1
chr8.73355963.T.C	rs2010843	C	Severity	CAV	C	RDH10-AS1	261.4	Vitamin D deficiency	endocrine/metabolic	2242	5905	0.0192359	0.0587851	1.01942	0.743499	1	1
chr14.94566450.G.A	rs2093266	A	Risk factor for acute kidney injury	CAV	A	SERPINA4	585.3	Chronic renal failure [CKD]	genitourinary	978	7174	-0.0199765	0.0610513	0.980222	0.74351	1	1
chr2.45584979.T.C	-	HLA-A*02:02	Protective	IP	T	HLA-A	278.11	Morbid obesity	endocrine/metabolic	1131	5472	0.0160432	0.0490316	1.01617	0.743515	1	1
chr6.41534945.A.C	rs1886814	C	Severity	CAV-FE	C	FOXP4-AS1	452.2	Deep vein thrombosis [DVT]	circulatory system	303	7715	0.0503452	0.153873	1.05163	0.743527	1	1
chr13.33129529.C.G	rs34425674	G	Risk factor	CAV	G	STARD13	798	Malaise and fatigue	symptoms	1093	7282	-0.113864	0.348038	0.892379	0.743547	1	1
chr8.38996464.C.A	rs7840270	C	Severity	CAV-FE	A	ADAM9	785	Abdominal pain	symptoms	1527	5992	0.0169567	0.0518331	1.0171	0.743561	1	1
chr2.195499753.A.C	rs73060484	C	Severity	CAV	C	-	558	Noninfectious gastroenteritis	digestive	155	6804	0.0634848	0.194061	1.06554	0.743564	1	1
chr9.21131628.G.C	rs12236000	G	Severity	CAV	C	-	071.1	HIV infection, symptomatic	infectious diseases	939	6116	-0.0294793	0.0901138	0.970951	0.743566	1	1
chr6.160731787.C.T	rs4252128	T	Potential functional effect on protein	FCP + IP	T	PLG	454.1	Varicose veins of lower extremity	circulatory system	258	7734	0.11333	0.346448	1.12	0.743577	1	1
chr9.131672331.T.G	rs12551879	G	Severity	CAV	G	RAPGEF1	727	Other disorders of synovium, tendon, and bursa	musculoskeletal	370	6807	-0.0509831	0.155864	0.950295	0.743593	1	1
chr4.71762286.C.T	rs113574864	T	Severity	CAV	T	GC	741.4	Joint effusions	musculoskeletal	117	8334	-0.0672273	0.205528	0.934983	0.743596	1	1
chr12.6845711.C.T	rs5443	T	protective	CAV	C	CDCA3	586.4	Stricture/obstruction of ureter	genitourinary	153	7233	-0.0479193	0.146502	0.953211	0.7436	1	1
chr10.89010241.T.C	rs982764	T	Severity	CAV-FE	C	FAS	596.5	Functional disorders of bladder	genitourinary	156	9132	0.0418061	0.127816	1.04269	0.743606	1	1
chr6.30887474.G.A	rs4618569	AG genotype	Severity	CAV	A	DDR1	292	Neurological disorders	mental disorders	438	8477	-0.0263137	0.0804524	0.974029	0.743614	1	1
chr17.49863303.C.T	rs77534576	T	Severity	CAV	T	-	250.42	Other abnormal glucose	endocrine/metabolic	564	5983	-0.14101	0.431136	0.868481	0.743618	1	1
chr21.41508701.T.G	rs4283504	T	Possible functional consequences	FCP + IP	T	TMPRSS2	588	Disorders resulting from impaired renal function	genitourinary	183	7012	0.0827274	0.25294	1.08625	0.74362	1	1
chr11.611919.C.G	rs702966	C	Severity in African-Americans	CAV	C	PHRF1	296	Mood disorders	mental disorders	1590	5866	0.0132925	0.0406427	1.01338	0.743624	1	1
chr12.8608014.A.G	rs11613792	A	Severity	CAV	G	AICDA	706.8	Other specified diseases of sebaceous glands	dermatologic	430	6976	0.0240632	0.0735776	1.02436	0.743633	1	1
chr2.195519781.A.G	rs74417002	G	Severity	CAV	G	-	565	Anal and rectal conditions	digestive	350	8629	0.0501097	0.153239	1.05139	0.743665	1	1
chr21.41473456.A.G	rs17854725	G	Severity	CAV	G	TMPRSS2	627	Menopausal and postmenopausal disorders	genitourinary	462	7264	-0.0239397	0.0732095	0.976345	0.743666	1	1
chr3.27146807.G.A	rs17317135	G	Severity	CAV	A	NEK10	296	Mood disorders	mental disorders	1583	5842	-0.0804565	0.24605	0.922695	0.743674	1	1
chr16.57636629.G.A	rs7499679	A	Severity	CAV	A	ADGRG1	555	Inflammatory bowel disease and other gastroenteritis and colitis	digestive	129	6741	0.0421629	0.128947	1.04306	0.743683	1	1
chrX.15587729.C.T	rs4646140	T	Severity	CAV	T	ACE2	078	Viral warts & HPV	infectious diseases	325	6147	-0.0482104	0.147447	0.952933	0.743692	1	1
chr10.8988345.A.T	rs71481792	A	Severity	CAV	T	-	792.1	Papanicolaou smear of cervix or vagina with atypical squamous cells	genitourinary	116	8082	-0.06045	0.184881	0.941341	0.743693	1	1
chr3.61768231.T.A	rs672699	A	Severity	CAV	T	PTPRG	741	Symptoms and disorders of the joints	musculoskeletal	594	8353	-0.0203564	0.0622589	0.979849	0.743695	1	1
chr3.38894643.C.T	rs33985936	T	Severity	CAV	T	SCN11A	038	Septicemia	infectious diseases	114	8500	0.0663412	0.2029	1.06859	0.743695	1	1
chr13.73984368.C.T	rs12871414	C	Severity	CAV	T	KLF12	454	Varicose veins	circulatory system	265	7572	-0.0450105	0.137667	0.955987	0.743705	1	1
chr1.230710048.A.G	rs699	G	Severity	CAV	A	AGT	227	Benign neoplasm of other endocrine glands and related structures	neoplasms	118	9416	0.0594274	0.181763	1.06123	0.743706	1	1
chr14.35401887.C.T	rs696	CC genotype	Severity	CAV	C	NFKBIA	743	Osteoporosis, osteopenia and pathological fracture	musculoskeletal	466	8551	-0.0239947	0.0733975	0.976291	0.743733	1	1
chr10.43519603.G.T	rs10793436	G	Severity	CAV	G	-	573.7	Abnormal results of function study of liver	digestive	142	7677	0.0399652	0.122253	1.04077	0.74374	1	1
chr1.155066988.C.T	rs114301457	T	Severity	CAV	T	EFNA4	585.3	Chronic renal failure [CKD]	genitourinary	985	7233	0.270444	0.827308	1.31055	0.743746	1	1
chr20.23046984.T.C	rs1042580	C	Severity	CAV	C	THBD	428.1	Congestive heart failure (CHF) NOS	circulatory system	370	8103	-0.0308136	0.0942626	0.969656	0.74375	1	1
chrX.15566297.A.G	rs4646179	G	Severity	CAV	G	ACE2	782.3	Edema	symptoms	730	8043	0.0394541	0.120699	1.04024	0.743759	1	1
chr1.31151182.G.C	rs12083278	C	Severity	CAV	G	-	338	Pain	neurological	1822	6193	-0.0164373	0.0502873	0.983697	0.743767	1	1
