## Supplementary Table 12 for "A comprehensive knowledgebase of known and predicted human genetic variants associated with COVID-19 susceptibility and severity" (part 15 of 21)

### Sheet: Supplementary Table 12 (continued)
Supplementary Table 12. PheWAS in AA ancestry
chr2.195519781.A.G	rs74417002	G	Severity	CAV	G	-	362.9	Retinal edema	sense organs	119	7777	-0.0949343	0.290442	0.909433	0.743773	1	1
chr17.27263807.T.C	rs60811869	C	Severity	CAV	C	-	528	Diseases of the oral soft tissues, excluding lesions specific for gingiva and tongue	digestive	101	9018	0.13838	0.423372	1.14841	0.74378	1	1
chr2.191909428.G.A	rs147509469	A	Risk factor for females	CAV	A	CAVIN2-AS1	418	Nonspecific chest pain	circulatory system	1478	6705	0.08701	0.26623	1.09091	0.743802	1	1
chr5.174562335.T.A	rs2220543	T	Severity	CAV	A	SUMO2P6	459	Other disorders of circulatory system	circulatory system	231	8594	0.031983	0.0978627	1.0325	0.743808	1	1
chr2.162267541.C.T	rs1990760	T	Risk factor; Severity	CAV	T	IFIH1	454	Varicose veins	circulatory system	268	7734	-0.0407911	0.124819	0.96003	0.743818	1	1
chr7.128954129.T.C	rs10488631	TCTA haplotype	Severity in European-Americans	CAV	C	IRF5	427.1	Paroxysmal tachycardia, unspecified	circulatory system	186	7068	-0.123762	0.378707	0.88359	0.743818	1	1
chr4.188627868.CTCT.C	rs1734523522	C	Severity	CAV	C	LINC01060	216.1	Screening for malignant neoplasms of the skin	neoplasms	102	8720	0.0635713	0.194538	1.06564	0.743833	1	1
chr12.112919388.G.A	rs10774671	A	Severity (A allele); Protective (G allele)	CAV-FE	A	OAS1	339	Other headache syndromes	neurological	516	7677	0.0216208	0.066167	1.02186	0.743848	1	1
chr11.320772.A.G	rs12252	G	Severity; Risk factor	CAV	G	IFITM3	532	Dysphagia	digestive	270	6049	0.0339028	0.103757	1.03448	0.743856	1	1
chr9.33426577.A.G	rs10813976	G	Severity	CAV	G	-	613	Other nonmalignant breast conditions	genitourinary	182	9032	0.0533445	0.16326	1.05479	0.74386	1	1
chr20.50152518.G.A	rs6020298	A	Severity	CAV	G	PEDS1-UBE2V1	840	Sprains and strains	injuries & poisonings	111	8468	0.0538644	0.164852	1.05534	0.743862	1	1
chr21.33287378.C.T	rs8178521	T	Severity	CAV-FE	T	IL10RB	433.21	Cerebral artery occlusion, with cerebral infarction	circulatory system	431	8563	-0.0603525	0.184713	0.941433	0.743868	1	1
chr12.47902438.G.T	rs11574024	T	Severity	CAV	T	VDR	614.52	Vaginitis and vulvovaginitis	genitourinary	296	8656	0.114934	0.351768	1.1218	0.743871	1	1
chr12.112919388.G.A	rs10774671	A	Severity (A allele); Protective (G allele)	CAV-FE	A	OAS1	395.1	Nonrheumatic mitral valve disorders	circulatory system	145	8155	0.0399978	0.122422	1.04081	0.743879	1	1
chr20.23046984.T.C	rs1042580	C	Severity	CAV	C	THBD	274.1	Gout	endocrine/metabolic	292	9169	-0.0344445	0.10543	0.966142	0.743892	1	1
chr12.8608014.A.G	rs11613792	A	Severity	CAV	G	AICDA	574.1	Cholelithiasis	digestive	143	8236	-0.0407439	0.124713	0.960075	0.743894	1	1
chr11.34482745.G.A	rs61882275	G	Severity	CAV	A	ELF5	252	Disorders of parathyroid gland	endocrine/metabolic	217	8493	-0.0395929	0.121193	0.961181	0.743899	1	1
chr3.146517122.G.A	rs343320	A	Severity	CAV-FE	A	PLSCR1	574	Cholelithiasis and cholecystitis	digestive	193	9085	-0.1509	0.461912	0.859934	0.743905	1	1
chr8.124324323.T.C	rs72711165	C	Severity	CAV-FE	C	TMEM65	269	Proteinuria	endocrine/metabolic	493	8700	0.0587722	0.179923	1.06053	0.743932	1	1
chr11.88436431.C.T	rs72953026	T	Severity	CAV-FE	T	-	366	Cataract	sense organs	860	8104	-0.0537379	0.164514	0.94768	0.743935	1	1
chr5.131995059.C.T	rs56162149	T	Severity	CAV-FE	C	ACSL6	153	Colorectal cancer	neoplasms	267	7780	0.0340729	0.104313	1.03466	0.743938	1	1
chr8.16932640.T.C	rs118072448	T	Severity	CAV	C	-	427.21	Atrial fibrillation	circulatory system	333	7030	0.111917	0.342633	1.11842	0.743942	1	1
chr5.132485305.G.A	rs17622656	A	Risk factor	FCP + IP	A	IRF1	289.4	Lymphadenitis	hematopoietic	153	8177	0.0696834	0.21335	1.07217	0.743959	1	1
chr15.60902209.A.G	rs4774377	G	Risk factor	CAV-FE	G	RORA	565	Anal and rectal conditions	digestive	350	8410	0.0294498	0.090173	1.02989	0.743976	1	1
chr15.60902209.A.G	rs4774377	G	Risk factor	CAV-FE	G	RORA	427.9	Palpitations	circulatory system	555	6880	-0.0238341	0.0729793	0.976448	0.74398	1	1
chr4.67963489.G.A	rs6552134	G	Possible functional consequences	FCP + IP	A	TMPRSS11A	585.31	Renal dialysis	genitourinary	349	7066	-0.0320344	0.098089	0.968473	0.743982	1	1
chr2.191909428.G.A	rs147509469	A	Risk factor for females	CAV	A	CAVIN2-AS1	366	Cataract	sense organs	857	8110	0.108321	0.331694	1.11441	0.743993	1	1
chr5.131995059.C.T	rs56162149	T	Severity	CAV-FE	C	ACSL6	350.2	Abnormality of gait	neurological	827	7427	-0.0209592	0.0641803	0.979259	0.743995	1	1
chr17.15965007.C.T	rs8081547	T	Risk factor	FCP + IP	T	ADORA2B	743.11	Osteoporosis NOS	musculoskeletal	383	8420	-0.0426061	0.130467	0.958289	0.743996	1	1
chr6.158608455.C.T	rs117665206	T	Severity	CAV	T	TMEM181	627.1	Postmenopausal bleeding	genitourinary	201	7396	0.345795	1.05889	1.41311	0.743998	1	1
chr17.42362183.A.G	rs744166	G	Risk factor; Severity	CAV	A	STAT3	512.9	Other dyspnea	respiratory	1041	5191	0.0180925	0.0554031	1.01826	0.744	1	1
chr10.8988345.A.T	rs71481792	A	Severity	CAV	T	-	477	Epistaxis or throat hemorrhage	respiratory	125	6171	-0.0579793	0.177547	0.943669	0.744003	1	1
chr3.141689849.A.G	rs6440031	G	Severity	CAV	A	LINC02618	389.1	Sensorineural hearing loss	sense organs	266	7711	-0.0909199	0.278428	0.913091	0.74401	1	1
chr4.69615987.C.T	rs7688383	T	Loss of smell and taste	CAV	T	UGT2A1	571.5	Other chronic nonalcoholic liver disease	digestive	473	7780	-0.0239126	0.0732285	0.976371	0.74401	1	1
chr4.67910532.T.C	rs9998258	T	Possible functional consequences	FCP + IP	C	TMPRSS11A	771	Musculoskeletal symptoms referable to limbs	symptoms	438	8086	-0.0702477	0.215123	0.932163	0.744011	1	1
chr2.195499753.A.C	rs73060484	C	Severity	CAV	C	-	496.1	Emphysema	respiratory	233	6846	-0.0557297	0.170664	0.945795	0.744012	1	1
chr5.159315942.T.G	rs3212227	T	Severity	FCP	G	IL12B	411.4	Coronary atherosclerosis	circulatory system	917	8030	0.0176545	0.0540645	1.01781	0.744012	1	1
chr4.5820150.T.C	rs3774881	T	Severity	CAV	T	CRMP1	261	Vitamin deficiency	endocrine/metabolic	2052	4773	0.0143262	0.0438741	1.01443	0.744023	1	1
chr6.32623820.T.C	rs9271609	T	Severity	CAV	C	HLA-DQA1	153	Colorectal cancer	neoplasms	278	8249	0.0351407	0.107619	1.03577	0.744024	1	1
chr11.26675470.T.G	rs10835056	G	Severity	CAV	T	SLC5A12	591	Urinary tract infection	genitourinary	580	7535	0.0202093	0.0618936	1.02041	0.744033	1	1
chrX.15564142.G.A	rs147311723	A	Severity	CAV	A	ACE2	695	Erythematous conditions	dermatologic	410	7881	0.102109	0.312724	1.1075	0.744034	1	1
chr17.49863303.C.T	rs77534576	T	Severity	CAV	T	-	701	Other hypertrophic and atrophic conditions of skin	dermatologic	241	8602	-0.235306	0.720687	0.790329	0.744044	1	1
chr10.98166813.G.T	rs10786398	T	Severity	CAV	T	R3HCC1L	401.2	Hypertensive heart and/or renal disease	circulatory system	162	4140	-0.0777288	0.238084	0.925215	0.744064	1	1
chr16.57636629.G.A	rs7499679	A	Severity	CAV	A	ADGRG1	369	Infection of the eye	sense organs	240	7882	0.0308761	0.0945764	1.03136	0.74407	1	1
chr3.101705614.T.C	rs11919389	C	Risk factor	CAV	C	PDCL3P4	740.1	Osteoarthritis; localized	musculoskeletal	1211	7156	0.0171609	0.0525679	1.01731	0.744082	1	1
chr14.74952741.A.G	rs2268616	G	Risk factor	CAV	G	PGF	185	Cancer of prostate	neoplasms	196	8520	0.105402	0.322883	1.11116	0.744091	1	1
chr5.1211624.A.G	rs76067074	G	Severity	CAV-FE	G	SLC6A19	496.1	Emphysema	respiratory	235	6921	-0.140046	0.429015	0.869318	0.744094	1	1
chr6.32623820.T.C	rs9271609	T	Severity	CAV	C	HLA-DQA1	765	Cervical radiculitis	symptoms	305	7577	0.0336623	0.103123	1.03424	0.744101	1	1
chr8.40324459.C.A	rs11779911	C	Severity	CAV	A	SIRLNT	571	Chronic liver disease and cirrhosis	digestive	482	7755	-0.0258844	0.0793032	0.974448	0.744123	1	1
chr4.68840276.G.A	rs115162070	G	Severity	CAV	A	-	401.3	Other hypertensive complications	circulatory system	196	4140	0.158505	0.485638	1.17176	0.744133	1	1
chr13.22495675.AG.A	rs10714879	A	Severity	CAV	A	-	306	Other mental disorder	mental disorders	202	5714	0.0451206	0.138265	1.04615	0.74417	1	1
chr6.52200448.A.G	rs13192246	G	Severity	CAV	G	-	433	Cerebrovascular disease	circulatory system	663	8479	-0.0251043	0.0769349	0.975208	0.744193	1	1
chr6.31575254.G.A	rs1800629	A	Risk factor*Conflicting; Severity*Conflicting; Protective*Conflicting	CAV-FE	A	TNF	788	Syncope and collapse	symptoms	342	8841	0.0384695	0.117901	1.03922	0.744208	1	1
chr3.146517122.G.A	rs343320	A	Severity	CAV-FE	A	PLSCR1	411	Ischemic Heart Disease	circulatory system	1025	8044	-0.0687313	0.210655	0.933577	0.744217	1	1
chr16.78590128.A.G	rs72803978	A	Severity	CAV	G	WWOX	295	Schizophrenia and other psychotic disorders	mental disorders	273	5852	-0.152069	0.466108	0.858929	0.744233	1	1
chr2.196087686.G.A	rs2176724	A	Severity	CAV	A	-	428.1	Congestive heart failure (CHF) NOS	circulatory system	367	8069	0.0263484	0.0807625	1.0267	0.744238	1	1
chr17.35880776.C.T	rs2107538	T	Risk factor; Severity	FCP	T	CCL5	574.1	Cholelithiasis	digestive	140	9040	-0.0397899	0.121966	0.960991	0.744245	1	1
chr2.162267541.C.T	rs1990760	T	Risk factor; Severity	CAV	T	IFIH1	569.2	Gastrointestinal complications	digestive	114	8620	0.0603352	0.184946	1.06219	0.744249	1	1
chr17.63488670.G.A	rs4343	G	Severity; Risk factor	CAV	G	ACE	452.2	Deep vein thrombosis [DVT]	circulatory system	305	7757	-0.0326204	0.0999917	0.967906	0.744249	1	1
chr12.52726315.TC.T	rs5798227	T	Risk factor	CAV	TC	-	585.4	Chronic kidney disease, Stage I or II	genitourinary	219	7215	-0.0464033	0.142241	0.954657	0.744249	1	1
chr9.21131628.G.C	rs12236000	G	Severity	CAV	C	-	701	Other hypertrophic and atrophic conditions of skin	dermatologic	237	8528	-0.0544741	0.166981	0.946983	0.744251	1	1
chr17.15965007.C.T	rs8081547	T	Risk factor	FCP + IP	T	ADORA2B	840	Sprains and strains	injuries & poisonings	110	8539	-0.0761294	0.233363	0.926696	0.744252	1	1
chr9.78543197.A.G	rs7027911	A	Severity	CAV	G	-	455	Hemorrhoids	circulatory system	300	7746	0.0382431	0.117237	1.03898	0.744271	1	1
chr1.87162490.C.T	rs10873821	C	Severity	CAV	C	LINC01140	252	Disorders of parathyroid gland	endocrine/metabolic	215	8470	-0.0330505	0.101322	0.96749	0.744278	1	1
chr1.156125675.T.C	rs581342	C	Severity	CAV	T	LMNA	766	Neuralgia, neuritis, and radiculitis NOS	symptoms	222	7438	-0.0333095	0.102123	0.967239	0.744295	1	1
chr1.31151182.G.C	rs12083278	C	Severity	CAV	G	-	614.5	Inflammatory disease of cervix, vagina, and vulva	genitourinary	304	8153	-0.0363856	0.111556	0.964268	0.7443	1	1
chr6.12216733.A.G	rs10755709	A	Severity	CAV	G	-	153.3	Malignant neoplasm of rectum, rectosigmoid junction, and anus	neoplasms	215	7847	-0.0340197	0.104308	0.966552	0.744314	1	1
chr16.57636629.G.A	rs7499679	A	Severity	CAV	A	ADGRG1	317.1	Alcoholism	mental disorders	219	6984	-0.0325877	0.0999182	0.967938	0.744316	1	1
chrX.15581240.G.A	rs147464721	A	Severity	CAV	A	ACE2	704.1	Alopecia	dermatologic	205	8341	0.194327	0.595847	1.21449	0.744322	1	1
chr17.45714244.T.C	rs113661667	C	Risk factor	CAV-FE	C	LINC02210-CRHR1	585.31	Renal dialysis	genitourinary	353	7173	0.0620999	0.190414	1.06407	0.744325	1	1
chr9.33426577.A.G	rs10813976	G	Severity	CAV	G	-	339	Other headache syndromes	neurological	535	7955	0.0321373	0.0985423	1.03266	0.744328	1	1
chr9.87726001.C.A	rs41307457	C;A	Possible functional consequences	FCP + IP	A	CTSL	476	Allergic rhinitis	respiratory	1120	6205	0.0200454	0.0614662	1.02025	0.744333	1	1
chr12.106231175.T.A	rs12823094	A	Severity	CAV	A	-	274.11	Gouty arthropathy	endocrine/metabolic	119	8869	-0.101163	0.310201	0.903786	0.744334	1	1
chr9.81442264.TCAG.T	rs1826292621	T	Severity	CAV	T	-	695.42	Systemic lupus erythematosus	dermatologic	153	7776	0.0481293	0.147596	1.04931	0.744357	1	1
chr18.69541156.T.C	rs12958013	T	Severity	CAV	C	DOK6	573.9	Abnormal serum enzyme levels	digestive	284	8032	-0.0998749	0.306295	0.904951	0.744368	1	1
chr10.104263031.C.A	rs4925	A	Protective for neurological complications of long COVID	CAV	A	GSTO1	262	Mineral deficiency NEC	endocrine/metabolic	128	5972	-0.0724769	0.222273	0.930087	0.74437	1	1
chr21.41473456.A.G	rs17854725	G	Severity	CAV	G	TMPRSS2	694.2	Other dyschromia	dermatologic	168	7739	0.037393	0.11469	1.0381	0.744398	1	1
chr10.98166813.G.T	rs10786398	T	Severity	CAV	T	R3HCC1L	761	Cervicalgia	symptoms	588	8447	0.0388133	0.119055	1.03958	0.744415	1	1
chr5.21768177.G.A	-	HLA-A*02:02	Protective	IP	A	HLA-A	270.3	Disorders of plasma protein metabolism	endocrine/metabolic	119	8557	0.0799513	0.245244	1.08323	0.744419	1	1
chr21.41507982.C.A	rs75603675	A	Protective*Conflicting; Risk factor*Conflicting; Severity*Conflicting	CAV	A	TMPRSS2	290.1	Dementias	mental disorders	136	8122	-0.0461897	0.141693	0.954861	0.744436	1	1
chr21.41660268.A.T	rs2252109	A	Severity	CAV	A	-	276.13	Hyperpotassemia	endocrine/metabolic	319	7176	0.0308697	0.0946974	1.03135	0.744438	1	1
chr1.87162490.C.T	rs10873821	C	Severity	CAV	C	LINC01140	317.1	Alcoholism	mental disorders	221	7101	0.0324701	0.0996076	1.033	0.744439	1	1
chr4.69615987.C.T	rs7688383	T	Loss of smell and taste	CAV	T	UGT2A1	165	Cancer within the respiratory system	neoplasms	101	9099	-0.0507215	0.155598	0.950543	0.744441	1	1
chr4.69615987.C.T	rs7688383	T	Loss of smell and taste	CAV	T	UGT2A1	165.1	Cancer of bronchus; lung	neoplasms	101	9099	-0.0507215	0.155598	0.950543	0.744441	1	1
chr22.24011037.T.C	rs11090305	C	Severity	CAV	C	-	070.3	Viral hepatitis C	infectious diseases	877	5644	0.0178954	0.0548978	1.01806	0.744442	1	1
chr10.51197961.C.A	rs7897633	A	Severity in European-Americans	CAV	C	PRKG1	512.7	Shortness of breath	respiratory	1836	5202	0.0185313	0.0568522	1.0187	0.744457	1	1
chr4.186082920.C.T	rs3775291	T	Risk factor; Severity	CAV-FE	T	TLR3	395.1	Nonrheumatic mitral valve disorders	circulatory system	151	8520	-0.0823174	0.252583	0.92098	0.744498	1	1
chr3.149000300.G.T	rs76488148	T	Severity	CAV	T	GYG1	269	Proteinuria	endocrine/metabolic	484	8503	-0.0316494	0.0971291	0.968846	0.744539	1	1
chr1.155175305.G.A	rs7528026	A	Severity	CAV	A	TRIM46	714	Rheumatoid arthritis and other inflammatory polyarthropathies	musculoskeletal	258	8881	0.17179	0.527231	1.18743	0.74455	1	1
chr4.67910402.G.A	rs4860265	G	Possible functional consequences	FCP + IP	G	TMPRSS11A	174	Breast cancer	neoplasms	287	8397	-0.0297203	0.0912174	0.970717	0.744562	1	1
chr6.41534945.A.C	rs1886814	C	Severity	CAV-FE	C	FOXP4-AS1	374	Other disorders of eyelids	sense organs	118	8033	0.0784247	0.240702	1.08158	0.744563	1	1
chr16.3500977.C.G	rs2301762	G	Severity	CAV	G	CLUAP1	252	Disorders of parathyroid gland	endocrine/metabolic	218	8517	-0.191955	0.589168	0.825344	0.744571	1	1
chr17.35880776.C.T	rs2107538	T	Risk factor; Severity	FCP	T	CCL5	735.2	Acquired toe deformities	musculoskeletal	177	8433	-0.0355801	0.109212	0.965045	0.744584	1	1
chr10.98166813.G.T	rs10786398	T	Severity	CAV	T	R3HCC1L	455	Hemorrhoids	circulatory system	300	7714	-0.0549875	0.168802	0.946497	0.744612	1	1
chr7.128938247.T.G	rs10488631	TCTA haplotype	Severity in European-Americans	CAV	T	IRF5	338.2	Chronic pain	neurological	1778	6486	-0.0128979	0.0395945	0.987185	0.744613	1	1
chr3.146517122.G.A	rs343320	A	Severity	CAV-FE	A	PLSCR1	496.21	Obstructive chronic bronchitis	respiratory	184	6918	-0.15169	0.465666	0.859254	0.744614	1	1
chrX.15603134.G.A	rs7885856	G;A	Possible functional consequences	FCP + IP	A	ACE2	277	Other disorders of metabolism	endocrine/metabolic	284	8861	-0.0551977	0.169467	0.946298	0.744642	1	1
chr1.35908500.C.T	rs2765013	C	Severity	CAV	T	AGO1	613	Other nonmalignant breast conditions	genitourinary	174	8709	-0.0367034	0.112702	0.963962	0.744676	1	1
chr1.87162490.C.T	rs10873821	C	Severity	CAV	C	LINC01140	174.11	Malignant neoplasm of female breast	neoplasms	245	8654	0.0314475	0.0965643	1.03195	0.744679	1	1
chr18.69541156.T.C	rs12958013	T	Severity	CAV	C	DOK6	628	Ovarian cyst	genitourinary	104	7322	0.156029	0.479148	1.16886	0.744698	1	1
chr16.89196249.G.A	rs117169628	A	Severity	CAV	A	SLC22A31	296	Mood disorders	mental disorders	1590	5861	0.0426795	0.131068	1.0436	0.744706	1	1
chr16.85959043.C.T	rs12444486	C	Severity in African-Americans	CAV	C	-	250.2	Type 2 diabetes	endocrine/metabolic	2476	5589	-0.0121423	0.0372896	0.987931	0.74471	1	1
chr9.87726001.C.A	rs41307457	C;A	Possible functional consequences	FCP + IP	A	CTSL	591	Urinary tract infection	genitourinary	579	7514	-0.0269942	0.0829018	0.973367	0.744715	1	1
chrX.12885540.A.T	rs179008	T	Severity; Risk factor	CAV	T	TLR7	585.3	Chronic renal failure [CKD]	genitourinary	960	7016	0.0290888	0.0893365	1.02952	0.74472	1	1
chr9.117713024.A.G	rs4986790	G	Severity	CAV	G	TLR4	433.21	Cerebral artery occlusion, with cerebral infarction	circulatory system	435	8640	0.0423107	0.129958	1.04322	0.744748	1	1
chr1.12192898.T.G	rs1061622	T	Severity	CAV-FE	G	TNFRSF1B	626.13	Irregular menstrual cycle	genitourinary	150	7384	0.048776	0.149819	1.04999	0.744753	1	1
chr15.60902209.A.G	rs4774377	G	Risk factor	CAV-FE	G	RORA	695.4	Lupus (localized and systemic)	dermatologic	169	7615	-0.0423712	0.130148	0.958514	0.744756	1	1
chr3.27146807.G.A	rs17317135	G	Severity	CAV	A	NEK10	596.5	Functional disorders of bladder	genitourinary	155	9173	0.193847	0.595428	1.21391	0.744758	1	1
chr6.52236941.T.C	rs763780	C	Protective	FCP	C	IL17F	433.31	Transient cerebral ischemia	circulatory system	194	8650	0.0601132	0.184649	1.06196	0.744762	1	1
chr16.16924042.C.A	rs1453512	A	Severity	CAV	C	-	714	Rheumatoid arthritis and other inflammatory polyarthropathies	musculoskeletal	254	8692	0.0345695	0.106188	1.03517	0.744764	1	1
chrX.12889539.C.G	rs3853839	G	Severity; Risk factor	CAV-FE	G	TLR7	296.2	Depression	mental disorders	1378	5541	0.0206381	0.0633951	1.02085	0.744767	1	1
chr19.50379362.T.C	rs1405655	C	Severity	CAV-FE	T	NR1H2	295	Schizophrenia and other psychotic disorders	mental disorders	273	5868	-0.0285459	0.0876861	0.971858	0.744767	1	1
chr4.67910532.T.C	rs9998258	T	Possible functional consequences	FCP + IP	C	TMPRSS11A	110.11	Dermatophytosis of nail	infectious diseases	632	7119	0.0565656	0.173757	1.0582	0.744769	1	1
chrX.15592465.T.A	rs73195521	A	Severity	CAV	A	ACE2	272.1	Hyperlipidemia	endocrine/metabolic	3297	5629	0.461746	1.4185	1.58684	0.74479	1	1
chr21.41465040.G.A	rs17001042	A	Possible functional consequences	FCP + IP	A	TMPRSS2	250.42	Other abnormal glucose	endocrine/metabolic	563	5971	0.0349566	0.107396	1.03557	0.744808	1	1
chr5.86011821.T.G	rs4424029	G	Severity	CAV	G	-	386.9	Dizziness and giddiness (Light-headedness and vertigo)	sense organs	693	7962	-0.0220872	0.0678583	0.978155	0.74481	1	1
chr15.34253720.A.G	rs2705343	G	Severity	CAV-FE	G	SLC12A6	743.11	Osteoporosis NOS	musculoskeletal	395	8542	0.037988	0.116716	1.03872	0.744822	1	1
chr11.34482745.G.A	rs61882275	G	Severity	CAV	A	ELF5	735	Acquired foot deformities	musculoskeletal	342	8479	-0.0315004	0.0967842	0.968991	0.744825	1	1
chr12.57108399.C.T	rs324011	T	Risk factor; Severity	CAV	T	STAT6	300.11	Generalized anxiety disorder	mental disorders	223	5806	-0.0448739	0.137881	0.956118	0.744838	1	1
chr1.196673103.G.A	rs800292	A	Severity	CAV	G	CFH	561	Symptoms involving digestive system	digestive	812	6875	-0.0207254	0.0636865	0.979488	0.744857	1	1
chr1.46309111.A.G	rs41292543	G	Severity	CAV-FE	G	UQCRH	531	Peptic ulcer (excl. esophageal)	digestive	146	9359	-0.167062	0.513375	0.846147	0.744864	1	1
chr9.132278286.T.C	rs11243705	C	Severity	CAV	C	SETX	197	Chemotherapy	neoplasms	398	8189	-0.0404031	0.124166	0.960402	0.744882	1	1
chr4.166008836.A.T	rs17047200	TT genotype	Severity (TT genotype)*Conflicting; Risk factor (AA genotype)*Conflicting	CAV	T	TLL1	741.4	Joint effusions	musculoskeletal	117	8138	0.0470766	0.144677	1.0482	0.744885	1	1
chr5.123497022.T.C	rs62377777	T	Severity	CAV	C	-	564	Functional digestive disorders	digestive	214	6837	0.0364511	0.112023	1.03712	0.744886	1	1
chr4.71762286.C.T	rs113574864	T	Severity	CAV	T	GC	070	Viral hepatitis	infectious diseases	1108	6096	0.023444	0.0720496	1.02372	0.744888	1	1
chr9.117713024.A.G	rs4986790	G	Severity	CAV	G	TLR4	454.1	Varicose veins of lower extremity	circulatory system	259	7749	-0.0552778	0.169888	0.946222	0.744896	1	1
chr19.52830722.G.A	rs10411226	G	Severity	CAV	G	ZNF28	706.1	Acne	dermatologic	177	5933	-0.0384623	0.118209	0.962268	0.744897	1	1
chr10.51197961.C.A	rs7897633	A	Severity in European-Americans	CAV	C	PRKG1	479	Other upper respiratory disease	respiratory	385	6315	0.0344469	0.105872	1.03505	0.744906	1	1
chr16.89196249.G.A	rs117169628	A	Severity	CAV	A	SLC22A31	530	Diseases of esophagus	digestive	1870	6800	-0.0420987	0.129395	0.958775	0.744916	1	1
chr11.784340.C.G	rs7104929	G	Severity	CAV-FE	G	-	530.11	GERD	digestive	1797	6726	-0.0182316	0.0560385	0.981934	0.744923	1	1
chr7.22728408.A.G	rs2069837	G	Severity	CAV-FE	G	IL6	705	Disorders of sweat glands	dermatologic	109	7744	0.0660823	0.203136	1.06831	0.744946	1	1
chr4.143999443.G.A	rs7683365	A	Risk factor	FCP + IP	A	GYPB	496	Chronic airway obstruction	respiratory	569	6232	0.0274881	0.0845019	1.02787	0.744957	1	1
chr2.196087686.G.A	rs2176724	A	Severity	CAV	A	-	721.1	Spondylosis without myelopathy	musculoskeletal	543	7991	-0.0219826	0.0675777	0.978257	0.744959	1	1
chr5.96909661.C.T	rs150892504	T	Severity	CAV	T	ERAP2	760	Back pain	symptoms	2001	6380	-0.255428	0.785272	0.774585	0.744974	1	1
chr1.20166359.C.T	rs72663004	T	Severity	CAV	T	PLA2G2C	338.1	Acute pain	neurological	286	6593	0.0807346	0.248212	1.08408	0.744981	1	1
chr9.87724615.A.G	rs3128509	A;G	Possible functional consequences	FCP + IP	A	CTSL	731	Osteitis deformans and osteopathies associated with other disorders classified elsewhere	musculoskeletal	175	7496	-0.0499764	0.153651	0.951252	0.744986	1	1
chr21.41465921.C.T	rs62217525	C	Possible functional consequences	FCP + IP	T	TMPRSS2	275	Disorders of mineral metabolism	endocrine/metabolic	382	8922	-0.151129	0.464673	0.859737	0.745002	1	1
chr14.80203237.T.C	rs225014	C	Severity	CAV	C	DIO2	480	Pneumonia	respiratory	390	7726	0.0244281	0.0751094	1.02473	0.745004	1	1
chr9.87726151.C.T	rs41312184	C;T	Possible functional consequences	FCP + IP	T	CTSL	278.1	Obesity	endocrine/metabolic	2428	5516	-0.0972618	0.299068	0.907318	0.745017	1	1
chr21.41494374.C.T	rs114363287	T	Risk factor	CAV	T	TMPRSS2	433.2	Occlusion of cerebral arteries	circulatory system	443	8634	-0.169153	0.520136	0.844379	0.745022	1	1
chr19.50379362.T.C	rs1405655	C	Severity	CAV-FE	T	NR1H2	379	Other disorders of eye	sense organs	326	7962	0.0262575	0.0807429	1.02661	0.745031	1	1
chr20.23046984.T.C	rs1042580	C	Severity	CAV	C	THBD	588	Disorders resulting from impaired renal function	genitourinary	185	7224	-0.0427906	0.131585	0.958112	0.745034	1	1
chr22.22210343.A.T	rs5757427	T	Severity	CAV	A	IGLV10-54	562.1	Diverticulosis	digestive	105	4741	0.0656966	0.202023	1.0679	0.745034	1	1
chr4.67910402.G.A	rs4860265	G	Possible functional consequences	FCP + IP	G	TMPRSS11A	454.1	Varicose veins of lower extremity	circulatory system	254	7458	-0.0309513	0.095191	0.969523	0.745068	1	1
chr22.49281538.G.A	rs62220604	G	Severity	CAV	A	-	260	Protein-calorie malnutrition	endocrine/metabolic	186	5851	-0.0828504	0.254812	0.920489	0.745073	1	1
chrX.15599938.A.G	rs2106809	G	Severity	CAV	G	ACE2	252	Disorders of parathyroid gland	endocrine/metabolic	218	8540	-0.055389	0.170354	0.946117	0.745074	1	1
chr8.16932640.T.C	rs118072448	T	Severity	CAV	C	-	272.11	Hypercholesterolemia	endocrine/metabolic	1213	5602	-0.0707448	0.217591	0.9317	0.745085	1	1
chr9.87724615.A.G	rs3128509	A;G	Possible functional consequences	FCP + IP	A	CTSL	196	Radiotherapy	neoplasms	122	8294	-0.0589201	0.181238	0.942782	0.745107	1	1
chr11.320772.A.G	rs12252	G	Severity; Risk factor	CAV	G	IFITM3	278	Overweight, obesity and other hyperalimentation	endocrine/metabolic	2608	4870	-0.0135552	0.0417014	0.986536	0.74514	1	1
chr21.41660268.A.T	rs2252109	A	Severity	CAV	A	-	252.1	Hyperparathyroidism	endocrine/metabolic	179	7678	0.0397292	0.122226	1.04053	0.745146	1	1
chr3.38894643.C.T	rs33985936	T	Severity	CAV	T	SCN11A	764	Sciatica	symptoms	590	7575	0.0309013	0.0950721	1.03138	0.745158	1	1
chr6.158608455.C.T	rs117665206	T	Severity	CAV	T	TMEM181	218	Benign neoplasm of uterus	neoplasms	374	8668	0.344596	1.0602	1.41142	0.74516	1	1
chr6.158608455.C.T	rs117665206	T	Severity	CAV	T	TMEM181	218.1	Uterine leiomyoma	neoplasms	374	8668	0.344596	1.0602	1.41142	0.74516	1	1
chr16.57636629.G.A	rs7499679	A	Severity	CAV	A	ADGRG1	327.41	Organic or persistent insomnia	neurological	150	7208	-0.0396574	0.122013	0.961119	0.745161	1	1
chr10.52771475.C.T	rs1800450	T	Severity	CAV	T	MBL2	592.1	Cystitis	genitourinary	124	7661	-0.12804	0.393937	0.879818	0.745162	1	1
chr14.80203237.T.C	rs225014	C	Severity	CAV	C	DIO2	585.1	Acute renal failure	genitourinary	534	6876	-0.021439	0.0659637	0.978789	0.745172	1	1
chr8.124324323.T.C	rs72711165	C	Severity	CAV-FE	C	TMEM65	285	Other anemias	hematopoietic	1806	6198	-0.0364191	0.112056	0.964236	0.745176	1	1
chr4.67963885.A.G	rs17088850	G	Possible functional consequences	FCP + IP	G	TMPRSS11A	740	Osteoarthrosis	musculoskeletal	1654	7093	0.0177146	0.0545101	1.01787	0.745197	1	1
chr10.51197961.C.A	rs7897633	A	Severity in European-Americans	CAV	C	PRKG1	714	Rheumatoid arthritis and other inflammatory polyarthropathies	musculoskeletal	258	8886	0.0410452	0.126306	1.0419	0.745206	1	1
chr11.611919.C.G	rs702966	C	Severity in African-Americans	CAV	C	PHRF1	286.2	Encounter for long-term (current) use of anticoagulants	hematopoietic	197	8752	-0.0337663	0.103918	0.966797	0.745233	1	1
chr17.35880776.C.T	rs2107538	T	Risk factor; Severity	FCP	T	CCL5	389	Hearing loss	sense organs	484	8462	0.022158	0.068199	1.02241	0.745256	1	1
chr9.3320390.C.A	rs72699049	A	Severity	CAV	A	RFX3	318	Tobacco use disorder	mental disorders	1415	7136	0.078979	0.243087	1.08218	0.745256	1	1
chr12.47902438.G.T	rs11574024	T	Severity	CAV	T	VDR	351	Other peripheral nerve disorders	neurological	358	8436	0.104848	0.322713	1.11054	0.74526	1	1
chr4.186082920.C.T	rs3775291	T	Risk factor; Severity	CAV-FE	T	TLR3	249	Secondary diabetes mellitus	endocrine/metabolic	389	5987	0.0505423	0.155566	1.05184	0.745262	1	1
chr9.131672331.T.G	rs12551879	G	Severity	CAV	G	RAPGEF1	198	Secondary malignant neoplasm	neoplasms	113	8493	-0.0905296	0.278652	0.913447	0.745268	1	1
chr21.41470664.C.T	rs61735794	T	Risk factor	CAV	T	TMPRSS2	261.4	Vitamin D deficiency	endocrine/metabolic	2268	5972	0.0880679	0.271079	1.09206	0.745273	1	1
chr2.216660263.A.C	rs2270360	A	Severity	CAV	C	IGFBP2	704	Diseases of hair and hair follicles	dermatologic	279	7968	-0.0693165	0.213364	0.933031	0.745276	1	1
chr2.127137039.A.G	rs744373	G	Severity	CAV	G	-	740.11	Osteoarthrosis, localized, primary	musculoskeletal	1175	7188	0.0153002	0.0470969	1.01542	0.745282	1	1
chr1.205208489.G.A	rs11240388	G	Severity	CAV-FE	A	DSTYK	949	Allergies, other	injuries & poisonings	267	7547	-0.0404505	0.124516	0.960357	0.745285	1	1
chr16.57636629.G.A	rs7499679	A	Severity	CAV	A	ADGRG1	585.4	Chronic kidney disease, Stage I or II	genitourinary	215	7056	0.0329768	0.101511	1.03353	0.745287	1	1
chr11.2872637.A.G	rs10766439	A	Severity	CAV	A	-	550	Abdominal hernia	digestive	470	8584	-0.0259101	0.0797643	0.974423	0.745307	1	1
chr5.159315942.T.G	rs3212227	T	Severity	FCP	G	IL12B	272	Disorders of lipoid metabolism	endocrine/metabolic	3301	5580	-0.0117166	0.0360699	0.988352	0.74531	1	1
chr2.191909428.G.A	rs147509469	A	Risk factor for females	CAV	A	CAVIN2-AS1	250.1	Type 1 diabetes	endocrine/metabolic	126	5973	-0.332041	1.02224	0.717458	0.745319	1	1
chr14.76832814.C.CT	rs34279101	CT	Severity	CAV	CT	LRRC74A	241	Nontoxic nodular goiter	endocrine/metabolic	611	7718	0.0241167	0.0742483	1.02441	0.745324	1	1
chr9.78543197.A.G	rs7027911	A	Severity	CAV	G	-	197	Chemotherapy	neoplasms	409	8501	-0.0335576	0.103319	0.966999	0.745336	1	1
chr21.33252612.A.G	rs2236757	A	Severity	CAV-FE	A	IFNAR2	241	Nontoxic nodular goiter	endocrine/metabolic	588	7474	0.0245311	0.0755283	1.02483	0.745337	1	1
chr10.104263031.C.A	rs4925	A	Protective for neurological complications of long COVID	CAV	A	GSTO1	365	Glaucoma	sense organs	837	7900	0.0291628	0.089789	1.02959	0.745338	1	1
chr17.63488670.G.A	rs4343	G	Severity; Risk factor	CAV	G	ACE	279.7	Other immunological findings	endocrine/metabolic	520	8718	-0.0249115	0.0767047	0.975396	0.745354	1	1
chr12.112919388.G.A	rs10774671	A	Severity (A allele); Protective (G allele)	CAV-FE	A	OAS1	480	Pneumonia	respiratory	398	7785	-0.024371	0.0750406	0.975924	0.745355	1	1
chr11.14893332.A.G	rs10741657	G	Severity	CAV	A	CYP2R1	619	Noninflammatory female genital disorders	genitourinary	619	8175	-0.0227756	0.0701287	0.977482	0.745356	1	1
chr14.55263686.C.T	rs10140801	T	Severity	CAV-FE	C	FBXO34-AS1	327.41	Organic or persistent insomnia	neurological	151	7305	0.0528155	0.162629	1.05424	0.745363	1	1
chr15.34253720.A.G	rs2705343	G	Severity	CAV-FE	G	SLC12A6	592.11	Acute cystitis	genitourinary	107	7573	-0.0683901	0.210587	0.933896	0.745363	1	1
chr11.2872637.A.G	rs10766439	A	Severity	CAV	A	-	701	Other hypertrophic and atrophic conditions of skin	dermatologic	236	8294	0.0355033	0.109326	1.03614	0.745373	1	1
chr21.41508701.T.G	rs4283504	T	Possible functional consequences	FCP + IP	T	TMPRSS2	530	Diseases of esophagus	digestive	1828	6594	-0.0308547	0.0950249	0.969616	0.745407	1	1
chr11.320772.A.G	rs12252	G	Severity; Risk factor	CAV	G	IFITM3	071.1	HIV infection, symptomatic	infectious diseases	855	5475	0.0202142	0.0622563	1.02042	0.745414	1	1
chr17.15965007.C.T	rs8081547	T	Risk factor	FCP + IP	T	ADORA2B	587	Kidney replaced by transpant	genitourinary	141	7027	0.0662803	0.204136	1.06853	0.745418	1	1
chr6.52236941.T.C	rs763780	C	Protective	FCP	C	IL17F	565	Anal and rectal conditions	digestive	353	8645	-0.047138	0.145182	0.953956	0.745422	1	1
chr2.162267541.C.T	rs1990760	T	Risk factor; Severity	CAV	T	IFIH1	571.51	Cirrhosis of liver without mention of alcohol	digestive	289	8093	0.0394367	0.121465	1.04022	0.745427	1	1
chr7.107967457.C.T	rs2237698	T	Severity	CAV	T	LAMB1	079	Viral infection	infectious diseases	241	6164	-0.0596609	0.183762	0.942084	0.745435	1	1
chr13.23084699.A.G	rs1984162	G	Severity	CAV	G	-	596	Other disorders of bladder	genitourinary	187	9174	0.0424856	0.130861	1.0434	0.745438	1	1
chr11.88436431.C.T	rs72953026	T	Severity	CAV-FE	T	-	495	Asthma	respiratory	1518	6945	-0.0418295	0.128853	0.959033	0.745462	1	1
chr8.38996464.C.A	rs7840270	C	Severity	CAV-FE	A	ADAM9	578.2	Blood in stool	digestive	103	7883	0.0576868	0.177723	1.05938	0.745494	1	1
chr2.195519781.A.G	rs74417002	G	Severity	CAV	G	-	340	Migraine	neurological	391	7995	-0.0498898	0.153707	0.951334	0.745501	1	1
chr7.22548762.C.T	rs13227460	T	Severity	CAV	T	STEAP1B	783	Fever of unknown origin	symptoms	170	8915	-0.0725534	0.22355	0.930016	0.745521	1	1
chr4.24511798.A.G	rs73246461	G	Severity	CAV	G	-	727	Other disorders of synovium, tendon, and bursa	musculoskeletal	362	6654	0.0472608	0.145621	1.0484	0.745524	1	1
chr20.50172836.A.G	rs6122883	G	Severity	CAV-FE	G	LINC01273	714.1	Rheumatoid arthritis	musculoskeletal	229	8759	-0.0446279	0.137508	0.956353	0.745524	1	1
chr14.55263686.C.T	rs10140801	T	Severity	CAV-FE	C	FBXO34-AS1	395.2	Nonrheumatic aortic valve disorders	circulatory system	169	8412	0.0516001	0.159004	1.05295	0.745543	1	1
chr13.73984368.C.T	rs12871414	C	Severity	CAV	T	KLF12	272.11	Hypercholesterolemia	endocrine/metabolic	1196	5487	-0.0239765	0.0738842	0.976309	0.745549	1	1
chr1.155133406.T.G	rs4971066	G	Risk factor	CAV	G	EFNA1	197	Chemotherapy	neoplasms	407	8448	-0.065874	0.202995	0.936249	0.745552	1	1
chr21.41509390.C.G	rs12626358	G	Possible functional consequences	FCP + IP	G	TMPRSS2	242.1	Graves' disease	endocrine/metabolic	119	7711	-0.0488609	0.150572	0.952314	0.745557	1	1
chr21.41509390.C.G	rs12626358	G	Possible functional consequences	FCP + IP	G	TMPRSS2	599.3	Dysuria	genitourinary	390	6689	0.0274666	0.0846426	1.02785	0.745559	1	1
chr10.52771475.C.T	rs1800450	T	Severity	CAV	T	MBL2	345.3	Convulsions	neurological	215	8404	-0.101675	0.313332	0.903323	0.745563	1	1
chr20.50152518.G.A	rs6020298	A	Severity	CAV	G	PEDS1-UBE2V1	456	Chronic venous insufficiency [CVI]	circulatory system	292	7481	0.034473	0.106236	1.03507	0.745563	1	1
chr14.72467521.C.T	rs12587980	T	Severity	CAV	T	RGS6	338.1	Acute pain	neurological	283	6546	-0.0297346	0.0916339	0.970703	0.745564	1	1
chr17.9267091.C.T	rs34761447	C	Severity	CAV	T	STX8	290	Delirium dementia and amnestic and other cognitive disorders	mental disorders	151	8402	0.142471	0.439062	1.15312	0.745568	1	1
chr2.6013310.G.A	rs73910904	A	Risk factor	CAV	A	-	365	Glaucoma	sense organs	836	7885	-0.0512325	0.15791	0.950058	0.745604	1	1
chr19.39248147.C.T	rs12979860	C	Severity (C allele)*Conflicting; Risk factor (T allele)*Conflicting	CAV	C	IFNL4	338.1	Acute pain	neurological	286	6593	-0.0290015	0.0893916	0.971415	0.745611	1	1
chr19.24134099.G.A	rs10407383	A	Severity	CAV-FE	A	ZNF254	241.2	Nontoxic multinodular goiter	endocrine/metabolic	271	7894	0.0290244	0.0894658	1.02945	0.745621	1	1
chr5.180810828.C.T	rs113791144	T	Severity	CAV	T	-	612	Breast conditions, congenital or relating to hormones	genitourinary	101	7941	0.111079	0.34241	1.11748	0.745633	1	1
chr5.174562335.T.A	rs2220543	T	Severity	CAV	A	SUMO2P6	369.5	Conjunctivitis, infectious	sense organs	216	7922	0.0325704	0.100401	1.03311	0.745634	1	1
chr2.191909428.G.A	rs147509469	A	Risk factor for females	CAV	A	CAVIN2-AS1	440	Atherosclerosis	circulatory system	164	8004	-0.242209	0.746657	0.784892	0.745642	1	1
chr19.52830722.G.A	rs10411226	G	Severity	CAV	G	ZNF28	550.1	Inguinal hernia	digestive	113	6869	0.0464251	0.143116	1.04752	0.745644	1	1
chr5.159315942.T.G	rs3212227	T	Severity	FCP	G	IL12B	276	Disorders of fluid, electrolyte, and acid-base balance	endocrine/metabolic	797	7952	0.0181707	0.0560167	1.01834	0.74565	1	1
chr1.155175305.G.A	rs7528026	A	Severity	CAV	A	TRIM46	272	Disorders of lipoid metabolism	endocrine/metabolic	3325	5623	-0.0738876	0.227787	0.928776	0.745657	1	1
chr10.36988942.A.G	rs2091431	G	Severity	CAV	A	-	350.1	Abnormal involuntary movements	neurological	260	7703	-0.0362902	0.111879	0.96436	0.745659	1	1
chr8.37849759.C.T	rs138763430	T	Severity	CAV	T	BRF2	276.13	Hyperpotassemia	endocrine/metabolic	344	8023	0.366953	1.1313	1.44333	0.745662	1	1
chr7.107967457.C.T	rs2237698	T	Severity	CAV	T	LAMB1	250.4	Abnormal glucose	endocrine/metabolic	700	5973	-0.0368044	0.113467	0.963865	0.745663	1	1
chr21.33287378.C.T	rs8178521	T	Severity	CAV-FE	T	IL10RB	740.9	Osteoarthrosis NOS	musculoskeletal	820	7126	-0.0463976	0.14306	0.954662	0.745693	1	1
chr1.12207235.C.T	rs3397	T	Severity	CAV-FE	T	TNFRSF1B	578	Gastrointestinal hemorrhage	digestive	435	6919	0.0294619	0.0908462	1.0299	0.745707	1	1
chr22.24011037.T.C	rs11090305	C	Severity	CAV	C	-	317	Alcohol-related disorders	mental disorders	266	6536	-0.0297023	0.0915901	0.970734	0.745714	1	1
chr2.195499753.A.C	rs73060484	C	Severity	CAV	C	-	586.2	Cyst of kidney, acquired	genitourinary	125	7104	0.0693967	0.214004	1.07186	0.745728	1	1
chr21.41465921.C.T	rs62217525	C	Possible functional consequences	FCP + IP	T	TMPRSS2	599.5	Frequency of urination and polyuria	genitourinary	623	6840	-0.110603	0.341079	0.895294	0.74573	1	1
chr10.36988942.A.G	rs2091431	G	Severity	CAV	A	-	261.4	Vitamin D deficiency	endocrine/metabolic	2234	5852	0.0145965	0.0450128	1.0147	0.745731	1	1
chr21.41465040.G.A	rs17001042	A	Possible functional consequences	FCP + IP	A	TMPRSS2	300.1	Anxiety disorder	mental disorders	842	5851	0.0287121	0.0885444	1.02913	0.745735	1	1
chr9.4329170.T.C	rs3895472	C	Severity	CAV	T	GLIS3	287	Purpura and other hemorrhagic conditions	hematopoietic	198	8649	0.0430776	0.132856	1.04402	0.745755	1	1
chr13.41746691.T.A	rs10507497	A	Severity	CAV-FE	A	VWA8	532	Dysphagia	digestive	299	6767	0.032436	0.100037	1.03297	0.745758	1	1
chrX.15561454.T.C	rs142017934	C	Severity	CAV	C	ACE2	287.3	Thrombocytopenia	hematopoietic	188	8745	-0.188898	0.582592	0.827871	0.745759	1	1
chr21.41464802.A.G	rs462574	A	Possible functional consequences	FCP + IP	A	TMPRSS2	512.9	Other dyspnea	respiratory	1039	5127	-0.0209229	0.0645303	0.979294	0.745761	1	1
chr22.41925447.G.A	rs61756766	A	Severity	CAV	A	TNFRSF13C	244.4	Hypothyroidism NOS	endocrine/metabolic	439	7932	-0.335757	1.03564	0.714797	0.745785	1	1
chr16.16924042.C.A	rs1453512	A	Severity	CAV	C	-	356	Hereditary and idiopathic peripheral neuropathy	neurological	152	8518	0.0433444	0.133696	1.0443	0.745786	1	1
chr1.230710048.A.G	rs699	G	Severity	CAV	A	AGT	185	Cancer of prostate	neoplasms	199	8679	-0.0533757	0.164657	0.948024	0.745815	1	1
chr11.320836.C.T	rs34481144	T	Severity	CAV	T	IFITM3	442	Other aneurysm	circulatory system	147	7866	0.0634675	0.195804	1.06552	0.745834	1	1
chr19.50259161.A.G	rs1651553	G	Severity	CAV	A	MYH14	550.5	Ventral hernia	digestive	190	8591	0.0365662	0.112812	1.03724	0.745835	1	1
chr4.166008836.A.T	rs17047200	TT genotype	Severity (TT genotype)*Conflicting; Risk factor (AA genotype)*Conflicting	CAV	T	TLL1	386.2	Peripheral or central vertigo	sense organs	107	7740	-0.0509513	0.157192	0.950325	0.745837	1	1
chr10.104263031.C.A	rs4925	A	Protective for neurological complications of long COVID	CAV	A	GSTO1	512.8	Cough	respiratory	1325	5202	0.0245779	0.0758292	1.02488	0.745846	1	1
chr17.15965007.C.T	rs8081547	T	Risk factor	FCP + IP	T	ADORA2B	250.1	Type 1 diabetes	endocrine/metabolic	124	5825	-0.0711796	0.219612	0.931295	0.74585	1	1
chr5.21768177.G.A	-	HLA-A*02:02	Protective	IP	A	HLA-A	939	Atopic/contact dermatitis due to other or unspecified	dermatologic	642	7427	-0.0360403	0.111196	0.964601	0.745851	1	1
chr9.33426577.A.G	rs10813976	G	Severity	CAV	G	-	427.9	Palpitations	circulatory system	567	7021	0.03061	0.0944462	1.03108	0.745862	1	1
chr10.130802064.T.G	rs12253652	G	Severity	CAV	G	-	174.11	Malignant neoplasm of female breast	neoplasms	238	8312	0.0382881	0.118144	1.03903	0.745876	1	1
chr13.23084699.A.G	rs1984162	G	Severity	CAV	G	-	743	Osteoporosis, osteopenia and pathological fracture	musculoskeletal	471	8612	-0.0286531	0.088414	0.971754	0.745878	1	1
chrX.12889539.C.G	rs3853839	G	Severity; Risk factor	CAV-FE	G	TLR7	185	Cancer of prostate	neoplasms	197	8187	-0.071529	0.220718	0.930969	0.745882	1	1
chr5.124614711.G.T	rs4240376	G	Severity	CAV	T	-	626.11	Absent or infrequent menstruation	genitourinary	144	7386	-0.0593309	0.18308	0.942395	0.745884	1	1
chr4.107694523.TG.T	rs70947091	T	Severity	CAV-FE	T	PAPSS1	070.2	Viral hepatitis B	infectious diseases	198	6099	0.0536747	0.16563	1.05514	0.74589	1	1
chrX.12889539.C.G	rs3853839	G	Severity; Risk factor	CAV-FE	G	TLR7	286	Coagulation defects	hematopoietic	162	8293	-0.0541067	0.166966	0.947331	0.745894	1	1
chr7.22548762.C.T	rs13227460	T	Severity	CAV	T	STEAP1B	260	Protein-calorie malnutrition	endocrine/metabolic	184	5875	0.0662503	0.204444	1.06849	0.745899	1	1
chr8.37849759.C.T	rs138763430	T	Severity	CAV	T	BRF2	443	Peripheral vascular disease	circulatory system	784	8027	-0.361595	1.11592	0.696564	0.745912	1	1
chr11.71456403.G.T	rs12785878	G	Severity	CAV	T	NADSYN1	454	Varicose veins	circulatory system	268	7756	0.0362594	0.111904	1.03692	0.745921	1	1
chr9.133257521.T.TC	rs8176719	TC	Severity; Risk factor	CAV-FE	TC	ABO	350.1	Abnormal involuntary movements	neurological	264	7817	-0.0317107	0.0978667	0.968787	0.745923	1	1
chr5.32750877.T.C	rs1173773	C	Protective	CAV	T	NPR3	280.2	Iron deficiency anemia secondary to blood loss (chronic)	hematopoietic	360	6103	-0.0266729	0.0823225	0.97368	0.745934	1	1
chr1.20166359.C.T	rs72663004	T	Severity	CAV	T	PLA2G2C	571	Chronic liver disease and cirrhosis	digestive	504	8120	0.0599891	0.185157	1.06182	0.745946	1	1
chr5.174562335.T.A	rs2220543	T	Severity	CAV	A	SUMO2P6	930	Allergic reaction to food	injuries & poisonings	144	7424	-0.0401412	0.123904	0.960654	0.74596	1	1
chr12.47902438.G.T	rs11574024	T	Severity	CAV	T	VDR	296.22	Major depressive disorder	mental disorders	1411	5862	0.0556068	0.171642	1.05718	0.745961	1	1
chr21.41507982.C.A	rs75603675	A	Protective*Conflicting; Risk factor*Conflicting; Severity*Conflicting	CAV	A	TMPRSS2	411.2	Myocardial infarction	circulatory system	148	7740	-0.0410239	0.126633	0.959806	0.745969	1	1
chr3.146517122.G.A	rs343320	A	Severity	CAV-FE	A	PLSCR1	564	Functional digestive disorders	digestive	216	6871	-0.139395	0.430291	0.869884	0.745972	1	1
chr13.41746691.T.A	rs10507497	A	Severity	CAV-FE	A	VWA8	785	Abdominal pain	symptoms	1569	6222	-0.0156331	0.0482594	0.984488	0.745984	1	1
chr10.22439346.T.C	-	HLA-A*02:02	Protective	IP	C	HLA-A	282.5	Sickle cell anemia	hematopoietic	101	6181	-0.236227	0.729245	0.789601	0.745988	1	1
chr12.47902438.G.T	rs11574024	T	Severity	CAV	T	VDR	282.5	Sickle cell anemia	hematopoietic	102	6199	-0.238125	0.735151	0.788104	0.746004	1	1
chr2.136948486.A.G	rs7605851	G	Severity	CAV-FE	G	THSD7B	593	Hematuria	genitourinary	292	7626	0.0801151	0.247336	1.08341	0.746005	1	1
chr12.47879112.A.G	rs2228570	AG genotype	Severity	CAV	A	VDR	276	Disorders of fluid, electrolyte, and acid-base balance	endocrine/metabolic	758	7320	-0.0224576	0.0693331	0.977793	0.746007	1	1
chr1.90742957.A.C	rs2166172	C	Severity	CAV-FE	C	-	362.2	Degeneration of macula and posterior pole of retina	sense organs	196	7753	-0.0510585	0.157635	0.950223	0.746012	1	1
chr14.55263686.C.T	rs10140801	T	Severity	CAV-FE	C	FBXO34-AS1	389	Hearing loss	sense organs	488	8447	0.030778	0.095036	1.03126	0.746047	1	1
chr6.105878879.T.A	rs9386484	T	Severity	CAV	A	-	250	Diabetes mellitus	endocrine/metabolic	2171	4794	0.0133244	0.041147	1.01341	0.746072	1	1
chr17.34252769.A.G	rs1024611	G	Risk factor	CAV	G	CCL2	038	Septicemia	infectious diseases	113	8469	-0.054919	0.169598	0.946562	0.746076	1	1
chr1.206773552.T.C	rs1800896	C	Severity	FCP	C	IL10	496	Chronic airway obstruction	respiratory	626	6957	0.0210109	0.0648858	1.02123	0.746079	1	1
chr17.49863303.C.T	rs77534576	T	Severity	CAV	T	-	530	Diseases of esophagus	digestive	1870	6807	-0.0828114	0.255742	0.920525	0.746083	1	1
chr11.784340.C.G	rs7104929	G	Severity	CAV-FE	G	-	136	Other infectious and parasitic diseases	infectious diseases	133	8861	0.0563101	0.173904	1.05793	0.746089	1	1
chr9.81442264.TCAG.T	rs1826292621	T	Severity	CAV	T	-	624.9	stress incontinence, female	genitourinary	111	9172	-0.0574796	0.177518	0.944141	0.746092	1	1
chr12.8058591.T.C	rs7842	C	Risk factor; Severity	CAV	C	C3AR1	241.1	Nontoxic uninodular goiter	endocrine/metabolic	388	7911	-0.0254785	0.0786923	0.974843	0.74611	1	1
chr2.195994321.C.T	rs191631470	T	Severity	CAV	T	DNAH7	241.1	Nontoxic uninodular goiter	endocrine/metabolic	388	7920	0.242844	0.750067	1.27487	0.746117	1	1
chr16.16924042.C.A	rs1453512	A	Severity	CAV	C	-	250.22	Type 2 diabetes with renal manifestations	endocrine/metabolic	508	5852	-0.026174	0.0808466	0.974166	0.746128	1	1
chr17.31410594.G.A	rs178840	G	Severity	CAV	G	RAB11FIP4	411	Ischemic Heart Disease	circulatory system	963	7132	-0.0187374	0.0578798	0.981437	0.746143	1	1
chr14.35401887.C.T	rs696	CC genotype	Severity	CAV	C	NFKBIA	706.8	Other specified diseases of sebaceous glands	dermatologic	455	7660	-0.0232984	0.071973	0.976971	0.746157	1	1
chr11.26675470.T.G	rs10835056	G	Severity	CAV	T	SLC5A12	288.1	Decreased white blood cell count	hematopoietic	183	8082	-0.0347508	0.107352	0.965846	0.746159	1	1
chr8.38963809.A.G	rs10808999	G	Severity	CAV	A	PLEKHA2	250.7	Diabetic retinopathy	endocrine/metabolic	196	7793	-0.0904969	0.279567	0.913477	0.746162	1	1
chr3.61768231.T.A	rs672699	A	Severity	CAV	T	PTPRG	722	Intervertebral disc disorders	musculoskeletal	360	7956	0.0254686	0.0786805	1.0258	0.746168	1	1
chr22.49281538.G.A	rs62220604	G	Severity	CAV	A	-	282.5	Sickle cell anemia	hematopoietic	100	6084	0.114108	0.352523	1.12087	0.746174	1	1
chr10.51197961.C.A	rs7897633	A	Severity in European-Americans	CAV	C	PRKG1	512	Other symptoms of respiratory system	respiratory	2700	5202	0.0159826	0.049377	1.01611	0.746176	1	1
chr14.74952741.A.G	rs2268616	G	Risk factor	CAV	G	PGF	426	Cardiac conduction disorders	circulatory system	496	6929	0.0611578	0.18895	1.06307	0.746187	1	1
chrX.15561454.T.C	rs142017934	C	Severity	CAV	C	ACE2	443	Peripheral vascular disease	circulatory system	783	8014	-0.0883068	0.27285	0.91548	0.746206	1	1
chr13.112889041.C.T	rs9577175	T	Severity	CAV	T	ATP11A	395.2	Nonrheumatic aortic valve disorders	circulatory system	168	8427	-0.0557644	0.172323	0.945762	0.746238	1	1
chr8.16932640.T.C	rs118072448	T	Severity	CAV	C	-	724.1	Disorders of sacrum	musculoskeletal	100	7998	0.19226	0.594135	1.21199	0.746243	1	1
chrX.15566297.A.G	rs4646179	G	Severity	CAV	G	ACE2	740.9	Osteoarthrosis NOS	musculoskeletal	822	7179	0.037743	0.116637	1.03846	0.746246	1	1
chr2.167953627.G.A	rs7595310	A	Severity	CAV-FE	G	STK39	709	Diffuse diseases of connective tissue	dermatologic	139	7619	-0.0455151	0.140658	0.955505	0.746251	1	1
chr7.107967457.C.T	rs2237698	T	Severity	CAV	T	LAMB1	512	Other symptoms of respiratory system	respiratory	2698	5194	-0.0220935	0.0682799	0.978149	0.746262	1	1
chr21.41473715.C.A	rs2298661	A	Protective	CAV-FE	A	TMPRSS2	260.6	Anorexia	endocrine/metabolic	123	5862	-0.0514618	0.15905	0.94984	0.746274	1	1
chr4.166008836.A.T	rs17047200	TT genotype	Severity (TT genotype)*Conflicting; Risk factor (AA genotype)*Conflicting	CAV	T	TLL1	599.3	Dysuria	genitourinary	385	6612	-0.0270299	0.083541	0.973332	0.746277	1	1
chrX.12889539.C.G	rs3853839	G	Severity; Risk factor	CAV-FE	G	TLR7	411.3	Angina pectoris	circulatory system	243	7629	-0.047582	0.147066	0.953532	0.746285	1	1
chr3.148742201.A.C	rs5186	C	Severity	CAV	C	AGTR1	504	Other alveolar and parietoalveolar pneumonopathy	respiratory	103	8946	0.103178	0.318906	1.10869	0.746287	1	1
chr1.173115604.T.G	rs17300100	G	Severity	CAV	G	-	465.2	Acute pharyngitis	respiratory	329	6577	-0.11379	0.35172	0.892446	0.746299	1	1
chr7.22728630.G.T	rs2066992	T	Protective	CAV-FE	T	IL6	300.9	Posttraumatic stress disorder	mental disorders	123	5857	0.07453	0.230381	1.07738	0.74631	1	1
chr2.195499753.A.C	rs73060484	C	Severity	CAV	C	-	452	Other venous embolism and thrombosis	circulatory system	360	7625	-0.0438113	0.135427	0.957135	0.746312	1	1
chr12.47844974.A.G	rs731236	AG and AA genotype	Severity	CAV	G	VDR	721.1	Spondylosis without myelopathy	musculoskeletal	546	8026	0.0227337	0.0702734	1.02299	0.746314	1	1
chr12.47903511.T.C	rs11574018	C	Severity	CAV	C	VDR	789	Nausea and vomiting	symptoms	483	8391	0.345048	1.06662	1.41206	0.746318	1	1
chr5.180810828.C.T	rs113791144	T	Severity	CAV	T	-	411.4	Coronary atherosclerosis	circulatory system	920	8078	0.0402564	0.124448	1.04108	0.746333	1	1
chr12.112919388.G.A	rs10774671	A	Severity (A allele); Protective (G allele)	CAV-FE	A	OAS1	418	Nonspecific chest pain	circulatory system	1428	6415	0.0138207	0.0427257	1.01392	0.746336	1	1
chr6.160716758.G.A	rs4252187	A	Potential functional effect on protein	FCP + IP	A	PLG	530.1	Esophagitis, GERD and related diseases	digestive	1826	6810	-0.25143	0.777313	0.777688	0.746347	1	1
chr17.8109899.C.T	rs151256885	T	Severity	CAV	T	ALOXE3	722	Intervertebral disc disorders	musculoskeletal	355	7825	-0.0562909	0.17403	0.945264	0.74635	1	1
chr11.126292948.C.T	rs8177374	T	Protective	CAV	T	TIRAP	249	Secondary diabetes mellitus	endocrine/metabolic	389	5988	-0.0897726	0.277549	0.914139	0.746356	1	1
chr12.52726315.TC.T	rs5798227	T	Risk factor	CAV	TC	-	079	Viral infection	infectious diseases	242	6160	0.0430148	0.132993	1.04395	0.746365	1	1
chr6.52200448.A.G	rs13192246	G	Severity	CAV	G	-	720	Spinal stenosis	musculoskeletal	185	7871	-0.0456525	0.141153	0.955374	0.746373	1	1
chr22.19963748.G.A	rs4680	A	Risk factor	FCP	A	COMT	735.21	Hammer toe (acquired)	musculoskeletal	150	8524	0.0407363	0.125954	1.04158	0.746377	1	1
chr5.32750877.T.C	rs1173773	C	Protective	CAV	T	NPR3	733	Other disorders of bone and cartilage	musculoskeletal	373	7569	-0.0268612	0.0830547	0.973496	0.74638	1	1
chr4.186082920.C.T	rs3775291	T	Risk factor; Severity	CAV-FE	T	TLR3	536	Disorders of function of stomach	digestive	121	8825	0.0848818	0.262462	1.08859	0.746388	1	1
chr21.41464802.A.G	rs462574	A	Possible functional consequences	FCP + IP	A	TMPRSS2	454	Varicose veins	circulatory system	266	7652	-0.0376146	0.116309	0.963084	0.74639	1	1
chr4.24511798.A.G	rs73246461	G	Severity	CAV	G	-	475	Chronic sinusitis	respiratory	470	6158	-0.041335	0.127816	0.959508	0.746396	1	1
chr15.60810211.C.T	rs341419	T	Severity	CAV-FE	T	RORA	771.1	Swelling of limb	symptoms	400	7684	-0.0266882	0.0825249	0.973665	0.746396	1	1
chr2.112913801.G.T	rs3811046	T	Risk factor	CAV	T	IL37	261.2	Vitamin B-complex deficiencies	endocrine/metabolic	407	5971	0.0283763	0.0877454	1.02878	0.746398	1	1
chr1.20166359.C.T	rs72663004	T	Severity	CAV	T	PLA2G2C	079.9	Viremia, NOS	infectious diseases	139	6177	-0.125262	0.387344	0.882266	0.746403	1	1
chr15.33615902.C.T	rs12593288	C	Severity	CAV	T	RYR3	257	Testicular dysfunction	endocrine/metabolic	107	8403	-0.114271	0.353369	0.892016	0.746411	1	1
chr15.33615902.C.T	rs12593288	C	Severity	CAV	T	RYR3	257.1	Testicular hypofunction	endocrine/metabolic	107	8403	-0.114271	0.353369	0.892016	0.746411	1	1
chr3.146517122.G.A	rs343320	A	Severity	CAV-FE	A	PLSCR1	772.2	Spasm of muscle	symptoms	201	8618	0.128501	0.39741	1.13712	0.746432	1	1
chr6.30887474.G.A	rs4618569	AG genotype	Severity	CAV	A	DDR1	338.1	Acute pain	neurological	286	6589	0.0311977	0.0964847	1.03169	0.746435	1	1
chr9.131672331.T.G	rs12551879	G	Severity	CAV	G	RAPGEF1	792.1	Papanicolaou smear of cervix or vagina with atypical squamous cells	genitourinary	119	8245	-0.091176	0.281985	0.912857	0.746441	1	1
chr7.128954129.T.C	rs10488631	TCTA haplotype	Severity in European-Americans	CAV	C	IRF5	472	Chronic pharyngitis and nasopharyngitis	respiratory	320	6318	-0.0945695	0.292482	0.909765	0.746442	1	1
chr14.35401887.C.T	rs696	CC genotype	Severity	CAV	C	NFKBIA	374	Other disorders of eyelids	sense organs	116	7984	-0.0449678	0.139076	0.956028	0.746443	1	1
chr10.51197961.C.A	rs7897633	A	Severity in European-Americans	CAV	C	PRKG1	286.2	Encounter for long-term (current) use of anticoagulants	hematopoietic	197	8754	0.0467977	0.144741	1.04791	0.746453	1	1
chrX.15581240.G.A	rs147464721	A	Severity	CAV	A	ACE2	275.6	Hypercalcemia	endocrine/metabolic	236	8949	-0.234173	0.724313	0.791225	0.746465	1	1
chr15.100233816.G.A	rs143434383	A	Risk factor	CAV	A	ADAMTS17	785	Abdominal pain	symptoms	1577	6250	-0.251949	0.779364	0.777285	0.746487	1	1
chr17.27660155.T.C	rs117217714	C	Severity	CAV	C	NOS2P1	244.4	Hypothyroidism NOS	endocrine/metabolic	438	7919	0.242366	0.749731	1.27426	0.74649	1	1
chr17.8109899.C.T	rs151256885	T	Severity	CAV	T	ALOXE3	562.1	Diverticulosis	digestive	138	6740	-0.0903713	0.279553	0.913592	0.74649	1	1
chr3.146517122.G.A	rs343320	A	Severity	CAV-FE	A	PLSCR1	588	Disorders resulting from impaired renal function	genitourinary	184	7189	0.136689	0.422834	1.14647	0.746491	1	1
chr3.141689849.A.G	rs6440031	G	Severity	CAV	A	LINC02618	272.1	Hyperlipidemia	endocrine/metabolic	3015	5026	0.033973	0.105102	1.03456	0.746515	1	1
chr1.205208489.G.A	rs11240388	G	Severity	CAV-FE	A	DSTYK	227	Benign neoplasm of other endocrine glands and related structures	neoplasms	118	9397	0.0568004	0.175727	1.05844	0.746521	1	1
chr5.131995059.C.T	rs56162149	T	Severity	CAV-FE	C	ACSL6	242	Thyrotoxicosis with or without goiter	endocrine/metabolic	261	7482	0.0340919	0.105474	1.03468	0.746525	1	1
chr17.45422978.G.C	rs1230082	G	Severity	CAV	C	ARHGAP27	585.32	End stage renal disease	genitourinary	496	6989	-0.0218422	0.0675763	0.978395	0.746526	1	1
chr11.2872637.A.G	rs10766439	A	Severity	CAV	A	-	706.1	Acne	dermatologic	226	7463	-0.0372924	0.115379	0.963394	0.746531	1	1
chr19.31533051.C.A	rs8105499	C	Severity	CAV	A	LINC02841	433.2	Occlusion of cerebral arteries	circulatory system	436	8487	0.0292672	0.0905512	1.0297	0.746535	1	1
chr3.149000300.G.T	rs76488148	T	Severity	CAV	T	GYG1	427.3	Other specified cardiac dysrhythmias	circulatory system	122	6886	0.0602376	0.186374	1.06209	0.746538	1	1
chr21.41473715.C.A	rs2298661	A	Protective	CAV-FE	A	TMPRSS2	459.9	Circulatory disease NEC	circulatory system	143	8585	0.0460764	0.142563	1.04715	0.746544	1	1
chr10.22439346.T.C	-	HLA-A*02:02	Protective	IP	C	HLA-A	368	Visual disturbances	sense organs	311	8458	0.113676	0.351732	1.12039	0.746551	1	1
chr6.158608455.C.T	rs117665206	T	Severity	CAV	T	TMEM181	585.1	Acute renal failure	genitourinary	554	7233	0.25008	0.77382	1.28413	0.746563	1	1
chr21.41470664.C.T	rs61735794	T	Risk factor	CAV	T	TMPRSS2	550.1	Inguinal hernia	digestive	145	8907	-0.333333	1.03143	0.716532	0.746563	1	1
chr9.21131628.G.C	rs12236000	G	Severity	CAV	C	-	531	Peptic ulcer (excl. esophageal)	digestive	145	9268	0.065396	0.202356	1.06758	0.746564	1	1
chr5.77379593.G.A	rs7715119	A	Severity	CAV-FE	A	PDE8B	369.5	Conjunctivitis, infectious	sense organs	213	7891	-0.0408467	0.126393	0.959976	0.746565	1	1
chr3.1052111.C.G	rs1504061	G	Severity	CAV	G	-	257	Testicular dysfunction	endocrine/metabolic	109	8389	-0.0817045	0.252823	0.921544	0.746567	1	1
chr3.1052111.C.G	rs1504061	G	Severity	CAV	G	-	257.1	Testicular hypofunction	endocrine/metabolic	109	8389	-0.0817045	0.252823	0.921544	0.746567	1	1
chr1.155175305.G.A	rs7528026	A	Severity	CAV	A	TRIM46	562	Diverticulosis and diverticulitis	digestive	191	6911	-0.240064	0.742914	0.786578	0.746591	1	1
chr9.131672331.T.G	rs12551879	G	Severity	CAV	G	RAPGEF1	304	Adjustment reaction	mental disorders	300	5856	-0.0557423	0.172522	0.945783	0.746618	1	1
chr22.49281538.G.A	rs62220604	G	Severity	CAV	A	-	272.11	Hypercholesterolemia	endocrine/metabolic	1198	5507	0.0384252	0.118926	1.03917	0.746618	1	1
chr16.78590128.A.G	rs72803978	A	Severity	CAV	G	WWOX	257	Testicular dysfunction	endocrine/metabolic	109	8521	-0.236336	0.731462	0.789515	0.746619	1	1
chr16.78590128.A.G	rs72803978	A	Severity	CAV	G	WWOX	257.1	Testicular hypofunction	endocrine/metabolic	109	8521	-0.236336	0.731462	0.789515	0.746619	1	1
chr9.131672331.T.G	rs12551879	G	Severity	CAV	G	RAPGEF1	612	Breast conditions, congenital or relating to hormones	genitourinary	101	7939	0.0876039	0.271135	1.09156	0.746619	1	1
chr10.36988942.A.G	rs2091431	G	Severity	CAV	A	-	473.4	Voice disturbance	respiratory	210	6201	-0.0401757	0.124348	0.960621	0.746627	1	1
chr9.81442264.TCAG.T	rs1826292621	T	Severity	CAV	T	-	261.2	Vitamin B-complex deficiencies	endocrine/metabolic	406	5921	0.0307766	0.0952662	1.03126	0.746651	1	1
chr1.244873270.T.C	rs12130553	C	Severity	CAV	T	-	411	Ischemic Heart Disease	circulatory system	906	6286	-0.0244745	0.0757616	0.975823	0.74666	1	1
chr16.57636629.G.A	rs7499679	A	Severity	CAV	A	ADGRG1	429	Ill-defined descriptions and complications of heart disease	circulatory system	272	7913	0.0292561	0.0905646	1.02969	0.746664	1	1
chr1.20166359.C.T	rs72663004	T	Severity	CAV	T	PLA2G2C	514	Abnormal findings examination of lungs	respiratory	263	8824	0.0813006	0.251677	1.0847	0.746669	1	1
chr6.31575254.G.A	rs1800629	A	Risk factor*Conflicting; Severity*Conflicting; Protective*Conflicting	CAV-FE	A	TNF	550.1	Inguinal hernia	digestive	145	8903	-0.0601246	0.186125	0.941647	0.746669	1	1
chr17.49863303.C.T	rs77534576	T	Severity	CAV	T	-	195	Cancer, suspected or other	neoplasms	135	8508	0.231674	0.717229	1.26071	0.746685	1	1
chr7.128954129.T.C	rs10488631	TCTA haplotype	Severity in European-Americans	CAV	C	IRF5	562.1	Diverticulosis	digestive	141	6916	0.120233	0.372226	1.12776	0.746686	1	1
chr20.50152518.G.A	rs6020298	A	Severity	CAV	G	PEDS1-UBE2V1	443.9	Peripheral vascular disease, unspecified	circulatory system	576	7739	0.0256311	0.0793591	1.02596	0.746713	1	1
chr9.33426577.A.G	rs10813976	G	Severity	CAV	G	-	535.9	Gastritis and duodenitis, NOS	digestive	168	8766	0.0544429	0.168583	1.05595	0.746738	1	1
chr1.20166359.C.T	rs72663004	T	Severity	CAV	T	PLA2G2C	599.3	Dysuria	genitourinary	395	6876	0.0682746	0.211414	1.07066	0.746739	1	1
chr11.114726432.A.T	rs1712779	T	Severity	CAV-FE	T	-	550.1	Inguinal hernia	digestive	145	8897	-0.0516539	0.15995	0.949657	0.746742	1	1
chr5.77379593.G.A	rs7715119	A	Severity	CAV-FE	A	PDE8B	261	Vitamin deficiency	endocrine/metabolic	2381	5822	0.0145037	0.0449118	1.01461	0.746743	1	1
chrX.12888602.G.A	rs147244662	A	Severity; Severity for males	CAV-FE	A	TLR7	366.2	Senile cataract	sense organs	603	8132	0.3683	1.14049	1.44528	0.746747	1	1
chr6.160731787.C.T	rs4252128	T	Potential functional effect on protein	FCP + IP	T	PLG	415	Pulmonary heart disease	circulatory system	309	9026	0.100461	0.3111	1.10568	0.746755	1	1
chr1.155175305.G.A	rs7528026	A	Severity	CAV	A	TRIM46	285.21	Anemia in chronic kidney disease	hematopoietic	196	6205	0.197524	0.611681	1.21838	0.746756	1	1
chr9.21206606.C.G	rs28368148	G	Severity	CAV-FE	G	IFNA10	261.4	Vitamin D deficiency	endocrine/metabolic	2268	5972	0.131653	0.407714	1.14071	0.746767	1	1
chr10.89010241.T.C	rs982764	T	Severity	CAV-FE	C	FAS	578.8	Hemorrhage of rectum and anus	digestive	284	8146	0.0307981	0.0953815	1.03128	0.746776	1	1
chr16.16924042.C.A	rs1453512	A	Severity	CAV	C	-	689	Disorder of skin and subcutaneous tissue NOS	dermatologic	160	8824	-0.0430334	0.133275	0.957879	0.746777	1	1
chr21.41465921.C.T	rs62217525	C	Possible functional consequences	FCP + IP	T	TMPRSS2	286.2	Encounter for long-term (current) use of anticoagulants	hematopoietic	197	8719	0.192243	0.595422	1.21197	0.746795	1	1
chr19.50379362.T.C	rs1405655	C	Severity	CAV-FE	T	NR1H2	197	Chemotherapy	neoplasms	411	8510	0.0230322	0.0713364	1.0233	0.746795	1	1
chr16.78590128.A.G	rs72803978	A	Severity	CAV	G	WWOX	296.2	Depression	mental disorders	1437	5852	-0.0672854	0.208402	0.934928	0.746799	1	1
chr11.320772.A.G	rs12252	G	Severity; Risk factor	CAV	G	IFITM3	512.8	Cough	respiratory	1225	4604	0.0178806	0.0553838	1.01804	0.74681	1	1
chr20.23046984.T.C	rs1042580	C	Severity	CAV	C	THBD	600	Hyperplasia of prostate	genitourinary	456	8666	0.0309706	0.0959374	1.03146	0.746831	1	1
chr10.43519603.G.T	rs10793436	G	Severity	CAV	G	-	569.2	Gastrointestinal complications	digestive	110	8177	-0.0454915	0.14092	0.955528	0.746833	1	1
chr1.87162490.C.T	rs10873821	C	Severity	CAV	C	LINC01140	530.11	GERD	digestive	1796	6755	-0.0128027	0.039664	0.987279	0.746862	1	1
chr1.87162490.C.T	rs10873821	C	Severity	CAV	C	LINC01140	261.2	Vitamin B-complex deficiencies	endocrine/metabolic	407	5927	0.0244822	0.0758481	1.02478	0.746862	1	1
chr9.132278286.T.C	rs11243705	C	Severity	CAV	C	SETX	110.1	Dermatophytosis	infectious diseases	854	6849	0.0282361	0.0874874	1.02864	0.746889	1	1
chr11.320772.A.G	rs12252	G	Severity; Risk factor	CAV	G	IFITM3	433.31	Transient cerebral ischemia	circulatory system	175	7692	0.041533	0.128688	1.04241	0.746891	1	1
chr4.71742666.T.G	rs2282679	G	Severity	CAV	G	GC	626.1	Irregular menstrual cycle/bleeding	genitourinary	568	7397	-0.0412505	0.127814	0.959589	0.746892	1	1
chr13.73984368.C.T	rs12871414	C	Severity	CAV	T	KLF12	496.1	Emphysema	respiratory	234	6800	0.045992	0.142509	1.04707	0.7469	1	1
chr13.112889041.C.T	rs9577175	T	Severity	CAV	T	ATP11A	740.9	Osteoarthrosis NOS	musculoskeletal	822	7120	0.0269609	0.0835406	1.02733	0.746901	1	1
chr17.8109899.C.T	rs151256885	T	Severity	CAV	T	ALOXE3	196	Radiotherapy	neoplasms	122	8291	0.0907254	0.281147	1.09497	0.746924	1	1
chr4.44416575.T.C	rs35540967	C	Severity	CAV	C	KCTD8	627.2	Symptomatic menopause	genitourinary	176	7384	-0.154201	0.477879	0.8571	0.746939	1	1
chr12.106231175.T.A	rs12823094	A	Severity	CAV	A	-	550.5	Ventral hernia	digestive	190	8600	0.0731317	0.22665	1.07587	0.74695	1	1
chr17.49863303.C.T	rs77534576	T	Severity	CAV	T	-	731	Osteitis deformans and osteopathies associated with other disorders classified elsewhere	musculoskeletal	175	7692	0.241046	0.747062	1.27258	0.746954	1	1
chr1.156125675.T.C	rs581342	C	Severity	CAV	T	LMNA	626	Disorders of menstruation and other abnormal bleeding from female genital tract	genitourinary	716	7262	-0.0207958	0.0644529	0.979419	0.746959	1	1
chr2.136948486.A.G	rs7605851	G	Severity	CAV-FE	G	THSD7B	269	Proteinuria	endocrine/metabolic	493	8677	-0.0650607	0.201648	0.937011	0.746965	1	1
chr1.244873270.T.C	rs12130553	C	Severity	CAV	T	-	280.1	Iron deficiency anemias, unspecified or not due to blood loss	hematopoietic	622	4861	-0.0283169	0.0877669	0.97208	0.74697	1	1
chr17.42362183.A.G	rs744166	G	Risk factor; Severity	CAV	A	STAT3	276.14	Hypopotassemia	endocrine/metabolic	368	7992	-0.0275073	0.0852606	0.972868	0.746978	1	1
chr19.50259161.A.G	rs1651553	G	Severity	CAV	A	MYH14	272.13	Mixed hyperlipidemia	endocrine/metabolic	672	5403	0.0215674	0.066851	1.0218	0.746984	1	1
chr6.52200448.A.G	rs13192246	G	Severity	CAV	G	-	452	Other venous embolism and thrombosis	circulatory system	356	7597	0.031998	0.0991822	1.03252	0.746984	1	1
chr21.41465921.C.T	rs62217525	C	Possible functional consequences	FCP + IP	T	TMPRSS2	272.13	Mixed hyperlipidemia	endocrine/metabolic	701	5602	-0.111134	0.344491	0.894819	0.746996	1	1
chr6.52236941.T.C	rs763780	C	Protective	FCP	C	IL17F	411.3	Angina pectoris	circulatory system	255	8099	-0.0541187	0.167759	0.94732	0.747	1	1
chr6.6924962.A.C	rs6933436	C	Severity	CAV	C	-	599	Other symptoms/disorders or the urinary system	genitourinary	1231	6479	-0.0166129	0.051504	0.983524	0.747032	1	1
chr4.69615987.C.T	rs7688383	T	Loss of smell and taste	CAV	T	UGT2A1	285.21	Anemia in chronic kidney disease	hematopoietic	192	5951	0.0365349	0.113271	1.03721	0.747041	1	1
chr5.21768177.G.A	-	HLA-A*02:02	Protective	IP	A	HLA-A	626.11	Absent or infrequent menstruation	genitourinary	144	7262	-0.0794238	0.246251	0.923648	0.74705	1	1
chr18.69541156.T.C	rs12958013	T	Severity	CAV	C	DOK6	949	Allergies, other	injuries & poisonings	263	7482	-0.0990545	0.307131	0.905693	0.747062	1	1
chr14.35401887.C.T	rs696	CC genotype	Severity	CAV	C	NFKBIA	371	Inflammation of the eye	sense organs	215	7984	-0.0330411	0.102453	0.967499	0.747075	1	1
chr4.143996657.T.C	rs6840234	C	Protective	FCP + IP	T	GYPB	327.41	Organic or persistent insomnia	neurological	114	5172	0.0459136	0.142371	1.04698	0.747079	1	1
chr20.50152518.G.A	rs6020298	A	Severity	CAV	G	PEDS1-UBE2V1	300.12	Agorophobia, social phobia, and panic disorder	mental disorders	125	5650	-0.052969	0.164257	0.948409	0.747092	1	1
chrX.15564667.C.T	rs2074192	T	Severity (T allele); Severity for males > 50 y.o (T allele); Protective (C allele); Protective (CT genotype)	CAV	T	ACE2	550.4	Umbilical hernia	digestive	109	8837	-0.0541156	0.16782	0.947323	0.747102	1	1
chr11.1219991.G.T	rs35705950	T	Protective	CAV	T	MUC5B	654	Other and unspecified complications of birth; puerperium affecting management of mother	pregnancy complications	113	9308	0.169475	0.525572	1.18468	0.747106	1	1
chr2.127137039.A.G	rs744373	G	Severity	CAV	G	-	578.2	Blood in stool	digestive	107	8195	-0.044343	0.137515	0.956626	0.747106	1	1
chr6.6924962.A.C	rs6933436	C	Severity	CAV	C	-	428.4	Heart failure with preserved EF [Diastolic heart failure]	circulatory system	234	7654	-0.0359261	0.111415	0.964712	0.74711	1	1
chr5.159315942.T.G	rs3212227	T	Severity	FCP	G	IL12B	411	Ischemic Heart Disease	circulatory system	1022	8030	0.0166336	0.0515852	1.01677	0.747112	1	1
chr20.23046984.T.C	rs1042580	C	Severity	CAV	C	THBD	261.4	Vitamin D deficiency	endocrine/metabolic	2264	5967	0.0140629	0.0436131	1.01416	0.747114	1	1
chr6.105878879.T.A	rs9386484	T	Severity	CAV	A	-	276	Disorders of fluid, electrolyte, and acid-base balance	endocrine/metabolic	680	6442	0.0200685	0.0622392	1.02027	0.747118	1	1
chr6.160731787.C.T	rs4252128	T	Potential functional effect on protein	FCP + IP	T	PLG	735	Acquired foot deformities	musculoskeletal	342	8504	0.0960392	0.29787	1.1008	0.747135	1	1
chr5.180810828.C.T	rs113791144	T	Severity	CAV	T	-	483	Acute bronchitis and bronchiolitis	respiratory	117	8111	0.0968499	0.300395	1.10169	0.747144	1	1
chr7.117559590.ATCT.A	rs113993960	A	Severity	CAV	A	CFTR	798	Malaise and fatigue	symptoms	1092	7276	0.137688	0.427066	1.14762	0.747147	1	1
chr14.102356233.A.G	rs11160678	G	Severity	CAV	G	CINP	411	Ischemic Heart Disease	circulatory system	1016	7944	0.0179938	0.0558124	1.01816	0.747151	1	1
chr1.12207235.C.T	rs3397	T	Severity	CAV-FE	T	TNFRSF1B	317.1	Alcoholism	mental disorders	195	6028	-0.0436561	0.135416	0.957283	0.747161	1	1
chr21.41465921.C.T	rs62217525	C	Possible functional consequences	FCP + IP	T	TMPRSS2	286	Coagulation defects	hematopoietic	170	8719	0.192243	0.596329	1.21196	0.747167	1	1
chr13.33129529.C.G	rs34425674	G	Risk factor	CAV	G	STARD13	071.1	HIV infection, symptomatic	infectious diseases	948	6175	-0.118404	0.367307	0.888337	0.747183	1	1
chrX.15564175.T.C	rs41303171	C	Severity; Risk factor	CAV	C	ACE2	454	Varicose veins	circulatory system	269	7759	-0.33172	1.02911	0.717688	0.747197	1	1
chr1.87162490.C.T	rs10873821	C	Severity	CAV	C	LINC01140	530	Diseases of esophagus	digestive	1856	6755	-0.0126114	0.0391266	0.987468	0.747208	1	1
chr4.143999443.G.A	rs7683365	A	Risk factor	FCP + IP	A	GYPB	743	Osteoporosis, osteopenia and pathological fracture	musculoskeletal	427	7767	0.0319227	0.0990429	1.03244	0.747216	1	1
chr4.68840276.G.A	rs115162070	G	Severity	CAV	A	-	369.5	Conjunctivitis, infectious	sense organs	221	8040	-0.149329	0.463324	0.861286	0.747226	1	1
chrX.15603134.G.A	rs7885856	G;A	Possible functional consequences	FCP + IP	A	ACE2	078	Viral warts & HPV	infectious diseases	328	6176	0.0500539	0.155303	1.05133	0.747227	1	1
chr17.31410594.G.A	rs178840	G	Severity	CAV	G	RAB11FIP4	411.2	Myocardial infarction	circulatory system	138	7132	-0.0451899	0.140215	0.955816	0.747233	1	1
chr10.52771482.G.A	rs5030737	A	Potential functional effect on protein	FCP + IP	A	MBL2	465.2	Acute pharyngitis	respiratory	334	6637	0.138495	0.42974	1.14854	0.747243	1	1
chr1.230710048.A.G	rs699	G	Severity	CAV	A	AGT	782.3	Edema	symptoms	731	8077	0.0259154	0.0804159	1.02625	0.74725	1	1
chr2.36677870.C.A	rs6714112	C	Severity	CAV	A	-	292.3	Memory loss	mental disorders	198	8345	0.047018	0.145898	1.04814	0.747251	1	1
chrX.15602217.T.C	rs190509934	C	Protective	CAV	C	ACE2	285.21	Anemia in chronic kidney disease	hematopoietic	196	6205	-0.329176	1.02145	0.719517	0.747254	1	1
chr1.169597075.C.T	rs6127	T	Severity in males	CAV	C	SELP	745	Pain in joint	musculoskeletal	2654	5252	0.0152468	0.0473119	1.01536	0.747254	1	1
chr17.35880776.C.T	rs2107538	T	Risk factor; Severity	FCP	T	CCL5	477	Epistaxis or throat hemorrhage	respiratory	125	6244	-0.0421525	0.130803	0.958724	0.747255	1	1
chr11.126292948.C.T	rs8177374	T	Protective	CAV	T	TIRAP	285	Other anemias	hematopoietic	1808	6209	-0.0435614	0.135179	0.957374	0.747263	1	1
chr17.27660155.T.C	rs117217714	C	Severity	CAV	C	NOS2P1	241.2	Nontoxic multinodular goiter	endocrine/metabolic	271	7919	0.335358	1.04076	1.39844	0.747282	1	1
chr3.101705614.T.C	rs11919389	C	Risk factor	CAV	C	PDCL3P4	687	Symptoms affecting skin	dermatologic	123	6799	-0.0472516	0.146645	0.953847	0.747288	1	1
chr11.14893332.A.G	rs10741657	G	Severity	CAV	A	CYP2R1	427.21	Atrial fibrillation	circulatory system	335	7067	0.030184	0.0936766	1.03064	0.74729	1	1
chr20.50172836.A.G	rs6122883	G	Severity	CAV-FE	G	LINC01273	429	Ill-defined descriptions and complications of heart disease	circulatory system	271	8003	-0.0404615	0.125574	0.960346	0.747291	1	1
chr8.38963809.A.G	rs10808999	G	Severity	CAV	A	PLEKHA2	411	Ischemic Heart Disease	circulatory system	1028	8095	-0.0435152	0.135051	0.957418	0.747292	1	1
chr13.102695866.A.G	rs599976	G	Severity	CAV-FE	G	METTL21C	345.3	Convulsions	neurological	215	8379	0.0438049	0.135954	1.04478	0.747298	1	1
chr2.6013310.G.A	rs73910904	A	Risk factor	CAV	A	-	574	Cholelithiasis and cholecystitis	digestive	193	9120	-0.0999723	0.310312	0.904862	0.747326	1	1
chr4.67963885.A.G	rs17088850	G	Possible functional consequences	FCP + IP	G	TMPRSS11A	174	Breast cancer	neoplasms	292	8592	0.036047	0.111894	1.0367	0.747337	1	1
chr21.41465921.C.T	rs62217525	C	Possible functional consequences	FCP + IP	T	TMPRSS2	433.2	Occlusion of cerebral arteries	circulatory system	442	8607	-0.139399	0.432738	0.869881	0.747352	1	1
chr5.21768177.G.A	-	HLA-A*02:02	Protective	IP	A	HLA-A	227	Benign neoplasm of other endocrine glands and related structures	neoplasms	116	9252	-0.0827182	0.256819	0.920611	0.747386	1	1
chr5.174562335.T.A	rs2220543	T	Severity	CAV	A	SUMO2P6	626	Disorders of menstruation and other abnormal bleeding from female genital tract	genitourinary	717	7266	-0.0203744	0.0632577	0.979832	0.747387	1	1
chr2.45584979.T.C	-	HLA-A*02:02	Protective	IP	T	HLA-A	380.4	Impacted cerumen	sense organs	260	8602	0.0299498	0.0929884	1.0304	0.747391	1	1
chrX.15564142.G.A	rs147311723	A	Severity	CAV	A	ACE2	296	Mood disorders	mental disorders	1590	5869	-0.0616254	0.191344	0.940235	0.747402	1	1
chr15.60810211.C.T	rs341419	T	Severity	CAV-FE	T	RORA	760	Back pain	symptoms	1907	6054	0.0136548	0.0424001	1.01375	0.747417	1	1
chr15.34253720.A.G	rs2705343	G	Severity	CAV-FE	G	SLC12A6	244	Hypothyroidism	endocrine/metabolic	530	7834	-0.0313931	0.0974844	0.969095	0.747428	1	1
chr1.35908500.C.T	rs2765013	C	Severity	CAV	T	AGO1	367	Disorders of refraction and accommodation; blindness and low vision	sense organs	437	7818	0.023138	0.0718565	1.02341	0.74745	1	1
chr19.39248147.C.T	rs12979860	C	Severity (C allele)*Conflicting; Risk factor (T allele)*Conflicting	CAV	C	IFNL4	250.41	Impaired fasting glucose	endocrine/metabolic	168	5989	0.0372558	0.115702	1.03796	0.747454	1	1
chr21.33252612.A.G	rs2236757	A	Severity	CAV-FE	A	IFNAR2	244.2	Acquired hypothyroidism	endocrine/metabolic	130	7474	0.0486905	0.151219	1.0499	0.747462	1	1
chr3.38894643.C.T	rs33985936	T	Severity	CAV	T	SCN11A	539	Bariatric surgery	digestive	206	9348	-0.052201	0.162121	0.949138	0.747463	1	1
chr20.23046984.T.C	rs1042580	C	Severity	CAV	C	THBD	611.1	Abnormal mammogram	genitourinary	489	7951	-0.0268345	0.0833415	0.973522	0.747466	1	1
chr3.148742201.A.C	rs5186	C	Severity	CAV	C	AGTR1	274.11	Gouty arthropathy	endocrine/metabolic	124	9182	-0.0994979	0.309017	0.905292	0.747466	1	1
chr5.21768177.G.A	-	HLA-A*02:02	Protective	IP	A	HLA-A	766	Neuralgia, neuritis, and radiculitis NOS	symptoms	218	7441	0.0593315	0.184281	1.06113	0.747482	1	1
chr4.188627868.CTCT.C	rs1734523522	C	Severity	CAV	C	LINC01060	599.3	Dysuria	genitourinary	389	6691	0.031894	0.0990627	1.03241	0.747485	1	1
chr8.38996464.C.A	rs7840270	C	Severity	CAV-FE	A	ADAM9	571.5	Other chronic nonalcoholic liver disease	digestive	463	7806	-0.0280365	0.087084	0.972353	0.747492	1	1
chrX.15599938.A.G	rs2106809	G	Severity	CAV	G	ACE2	433.3	Cerebral ischemia	circulatory system	201	8648	0.0556341	0.172805	1.05721	0.747493	1	1
chr8.16932640.T.C	rs118072448	T	Severity	CAV	C	-	300.12	Agorophobia, social phobia, and panic disorder	mental disorders	131	5837	0.168347	0.522922	1.18335	0.747501	1	1
chr6.105878879.T.A	rs9386484	T	Severity	CAV	A	-	594	Urinary calculus	genitourinary	187	7427	-0.0360203	0.11189	0.964621	0.74751	1	1
chr14.102356233.A.G	rs11160678	G	Severity	CAV	G	CINP	401.3	Other hypertensive complications	circulatory system	191	4071	0.0389812	0.121091	1.03975	0.747516	1	1
chr16.16924042.C.A	rs1453512	A	Severity	CAV	C	-	276.13	Hyperpotassemia	endocrine/metabolic	333	7839	-0.0303127	0.0941694	0.970142	0.747532	1	1
chr1.109740350.G.T	rs1332018	T	Risk factor; Severity	CAV	G	GSTM3	626.1	Irregular menstrual cycle/bleeding	genitourinary	568	7393	0.0293087	0.091058	1.02974	0.747552	1	1
chr1.154454494.A.C	rs2228145	A	Risk factor	CAV	C	IL6R	740.9	Osteoarthrosis NOS	musculoskeletal	824	7168	-0.0279456	0.0868232	0.972441	0.747552	1	1
chr1.205208489.G.A	rs11240388	G	Severity	CAV-FE	A	DSTYK	242.1	Graves' disease	endocrine/metabolic	120	7918	0.0583784	0.181378	1.06012	0.747558	1	1
chr3.1052111.C.G	rs1504061	G	Severity	CAV	G	-	443	Peripheral vascular disease	circulatory system	769	7882	-0.0320944	0.0997152	0.968415	0.747559	1	1
chr14.74952741.A.G	rs2268616	G	Risk factor	CAV	G	PGF	585.1	Acute renal failure	genitourinary	545	7094	0.0583756	0.181372	1.06011	0.747562	1	1
chr17.45995618.A.G	rs112572874	G	Risk factor	CAV-FE	G	MAPT	733	Other disorders of bone and cartilage	musculoskeletal	380	7692	-0.0641596	0.199343	0.937855	0.747562	1	1
chr15.100233816.G.A	rs143434383	A	Risk factor	CAV	A	ADAMTS17	379.2	Disorders of vitreous body	sense organs	286	7955	0.352917	1.09656	1.42321	0.747573	1	1
chr14.55263686.C.T	rs10140801	T	Severity	CAV-FE	C	FBXO34-AS1	569.2	Gastrointestinal complications	digestive	113	8535	0.0599099	0.18615	1.06174	0.747576	1	1
chr21.41507982.C.A	rs75603675	A	Protective*Conflicting; Risk factor*Conflicting; Severity*Conflicting	CAV	A	TMPRSS2	530.1	Esophagitis, GERD and related diseases	digestive	1764	6509	0.0134204	0.0417003	1.01351	0.747581	1	1
chr2.216660263.A.C	rs2270360	A	Severity	CAV	C	IGFBP2	530.11	GERD	digestive	1741	6486	0.0300987	0.0935356	1.03056	0.747613	1	1
chr21.41426103.C.A	rs17000900	A	Severity	CAV-FE	A	MX1	317.1	Alcoholism	mental disorders	224	7058	0.0378671	0.117678	1.03859	0.747615	1	1
chr2.60480453.A.G	rs1123573	A	Severity	CAV-FE	G	BCL11A	497	Bronchitis	respiratory	163	6956	-0.037648	0.116999	0.963052	0.74762	1	1
chr4.24511798.A.G	rs73246461	G	Severity	CAV	G	-	278.1	Obesity	endocrine/metabolic	2378	5381	-0.0216228	0.067201	0.978609	0.747632	1	1
chr17.63488670.G.A	rs4343	G	Severity; Risk factor	CAV	G	ACE	362.4	Retinal vascular changes and abnomalities	sense organs	131	7794	-0.0489772	0.15222	0.952203	0.74764	1	1
chr3.146517122.G.A	rs343320	A	Severity	CAV-FE	A	PLSCR1	440	Atherosclerosis	circulatory system	163	7975	-0.16896	0.525131	0.844543	0.747643	1	1
chr4.111691870.C.T	rs112641600	C	Severity	CAV	T	-	369	Infection of the eye	sense organs	243	7962	0.0659626	0.205018	1.06819	0.747649	1	1
chr10.52771466.C.T	rs1800451	T	Potential functional effect on protein	FCP + IP	T	MBL2	689	Disorder of skin and subcutaneous tissue NOS	dermatologic	161	8878	-0.0451632	0.140375	0.955842	0.747655	1	1
chr5.159315942.T.G	rs3212227	T	Severity	FCP	G	IL12B	539	Bariatric surgery	digestive	204	9274	0.0341689	0.106207	1.03476	0.747664	1	1
chr10.130802064.T.G	rs12253652	G	Severity	CAV	G	-	573.7	Abnormal results of function study of liver	digestive	144	7736	0.0469148	0.145834	1.04803	0.74768	1	1
chr21.41426103.C.A	rs17000900	A	Severity	CAV-FE	A	MX1	153	Colorectal cancer	neoplasms	273	8139	0.0342344	0.106417	1.03483	0.747681	1	1
chr13.112889041.C.T	rs9577175	T	Severity	CAV	T	ATP11A	495.2	Asthma with exacerbation	respiratory	391	6883	0.0348813	0.108429	1.0355	0.747683	1	1
chr5.32750877.T.C	rs1173773	C	Protective	CAV	T	NPR3	772.2	Spasm of muscle	symptoms	200	8523	0.0344371	0.10705	1.03504	0.747685	1	1
chr9.87724615.A.G	rs3128509	A;G	Possible functional consequences	FCP + IP	A	CTSL	627.2	Symptomatic menopause	genitourinary	174	7214	0.0487637	0.151587	1.04997	0.74769	1	1
chr1.230710048.A.G	rs699	G	Severity	CAV	A	AGT	379	Other disorders of eye	sense organs	326	7967	-0.037332	0.116059	0.963356	0.747706	1	1
chrX.12886851.C.T	rs5743781	T	Severity; Severity for males	CAV-FE	T	TLR7	782.3	Edema	symptoms	731	8074	0.373891	1.1625	1.45338	0.747735	1	1
chr20.23046984.T.C	rs1042580	C	Severity	CAV	C	THBD	470	Septal Deviations/Turbinate Hypertrophy	respiratory	107	6309	0.0531263	0.165183	1.05456	0.74774	1	1
chr4.107694523.TG.T	rs70947091	T	Severity	CAV-FE	T	PAPSS1	367.1	Myopia	sense organs	101	8063	0.0707158	0.219884	1.07328	0.747752	1	1
chr17.45714244.T.C	rs113661667	C	Risk factor	CAV-FE	C	LINC02210-CRHR1	728.7	Fasciitis	musculoskeletal	198	6772	0.079798	0.248127	1.08307	0.747755	1	1
chr1.90742957.A.C	rs2166172	C	Severity	CAV-FE	C	-	687.1	Rash and other nonspecific skin eruption	dermatologic	726	6804	-0.0279849	0.0870203	0.972403	0.747763	1	1
chr10.52340585.A.T	rs1441121	T	Severity	CAV	A	-	270.3	Disorders of plasma protein metabolism	endocrine/metabolic	119	8404	0.0628931	0.195581	1.06491	0.747778	1	1
chr8.38963809.A.G	rs10808999	G	Severity	CAV	A	PLEKHA2	442.1	Aortic aneurysm	circulatory system	117	8023	0.112812	0.350823	1.11942	0.747782	1	1
chr18.69541156.T.C	rs12958013	T	Severity	CAV	C	DOK6	514.2	Solitary pulmonary nodule	respiratory	308	8726	-0.091181	0.283555	0.912852	0.747783	1	1
chr5.123497022.T.C	rs62377777	T	Severity	CAV	C	-	414	Other forms of chronic heart disease	circulatory system	146	8007	0.0430518	0.133885	1.04399	0.747788	1	1
chr9.87726001.C.A	rs41307457	C;A	Possible functional consequences	FCP + IP	A	CTSL	396	Abnormal heart sounds	circulatory system	302	8357	0.0349831	0.108793	1.0356	0.747789	1	1
chr21.33252612.A.G	rs2236757	A	Severity	CAV-FE	A	IFNAR2	366	Cataract	sense organs	821	7651	0.0214256	0.0666356	1.02166	0.747806	1	1
chr6.6924962.A.C	rs6933436	C	Severity	CAV	C	-	721.1	Spondylosis without myelopathy	musculoskeletal	523	7590	0.0239271	0.0744173	1.02422	0.747812	1	1
chr10.22439346.T.C	-	HLA-A*02:02	Protective	IP	C	HLA-A	743.11	Osteoporosis NOS	musculoskeletal	397	8616	0.0961154	0.298957	1.10089	0.747829	1	1
chr16.16924042.C.A	rs1453512	A	Severity	CAV	C	-	216.1	Screening for malignant neoplasms of the skin	neoplasms	100	8752	0.0540056	0.167984	1.05549	0.747837	1	1
chr10.22439346.T.C	-	HLA-A*02:02	Protective	IP	C	HLA-A	433	Cerebrovascular disease	circulatory system	673	8620	0.0808096	0.25136	1.08416	0.74784	1	1
chr15.60845514.G.A	rs17303202	A	Risk factor; Severity	CAV-FE	A	RORA	772.2	Spasm of muscle	symptoms	203	8649	-0.0392969	0.122235	0.961465	0.747841	1	1
chr1.35908500.C.T	rs2765013	C	Severity	CAV	T	AGO1	244.2	Acquired hypothyroidism	endocrine/metabolic	134	7599	0.0409767	0.127461	1.04183	0.747843	1	1
chr15.90879313.T.C	rs8039305	C	Risk factor	CAV-FE	T	FURIN	588	Disorders resulting from impaired renal function	genitourinary	174	6752	-0.0475459	0.1479	0.953567	0.747852	1	1
chr8.124324323.T.C	rs72711165	C	Severity	CAV-FE	C	TMEM65	362.2	Degeneration of macula and posterior pole of retina	sense organs	196	7780	0.0944249	0.29373	1.09903	0.747856	1	1
chrX.15581240.G.A	rs147464721	A	Severity	CAV	A	ACE2	054	Herpes simplex	infectious diseases	340	6167	-0.19149	0.595682	0.825728	0.747859	1	1
chr12.112919388.G.A	rs10774671	A	Severity (A allele); Protective (G allele)	CAV-FE	A	OAS1	327.3	Sleep apnea	neurological	809	7063	-0.0173711	0.0540376	0.982779	0.747859	1	1
chr22.19963748.G.A	rs4680	A	Risk factor	FCP	A	COMT	698	Pruritus and related conditions	dermatologic	325	8853	0.0276992	0.0861668	1.02809	0.747862	1	1
chr17.27263807.T.C	rs60811869	C	Severity	CAV	C	-	681.5	Cellulitis and abscess of leg, except foot	dermatologic	166	7944	0.11093	0.345093	1.11732	0.747869	1	1
chr12.47903511.T.C	rs11574018	C	Severity	CAV	C	VDR	599.3	Dysuria	genitourinary	395	6876	0.340904	1.06053	1.40622	0.747871	1	1
chr21.41509390.C.G	rs12626358	G	Possible functional consequences	FCP + IP	G	TMPRSS2	706	Diseases of sebaceous glands	dermatologic	739	7547	-0.0200182	0.0622767	0.980181	0.747877	1	1
chr9.117713024.A.G	rs4986790	G	Severity	CAV	G	TLR4	079	Viral infection	infectious diseases	242	6169	-0.057407	0.178611	0.94421	0.747901	1	1
chr8.73355963.T.C	rs2010843	C	Severity	CAV	C	RDH10-AS1	272	Disorders of lipoid metabolism	endocrine/metabolic	3289	5569	0.0180386	0.0561238	1.0182	0.747902	1	1
chr19.50259161.A.G	rs1651553	G	Severity	CAV	A	MYH14	733	Other disorders of bone and cartilage	musculoskeletal	370	7408	-0.028169	0.0876442	0.972224	0.747906	1	1
chr4.67963885.A.G	rs17088850	G	Possible functional consequences	FCP + IP	G	TMPRSS11A	367	Disorders of refraction and accommodation; blindness and low vision	sense organs	444	8036	-0.0291077	0.0905675	0.971312	0.747913	1	1
chr1.3081749.G.A	rs12745140	A	Severity	CAV	A	PRDM16	586	Other disorders of the kidney and ureters	genitourinary	496	7189	-0.097056	0.301997	0.907505	0.747922	1	1
chr2.113129630.T.C	rs419598	C	Risk factor	CAV	C	IL1RN	255	Disorders of adrenal glands	endocrine/metabolic	111	8476	0.0883291	0.274843	1.09235	0.747923	1	1
chr19.52830722.G.A	rs10411226	G	Severity	CAV	G	ZNF28	426.9	Cardiac pacemaker/device in situ	circulatory system	172	5410	-0.0382697	0.11908	0.962453	0.747925	1	1
chr11.611919.C.G	rs702966	C	Severity in African-Americans	CAV	C	PHRF1	250	Diabetes mellitus	endocrine/metabolic	2636	5986	-0.0114136	0.0355151	0.988651	0.747928	1	1
chr2.6013310.G.A	rs73910904	A	Risk factor	CAV	A	-	626.12	Excessive or frequent menstruation	genitourinary	256	7385	-0.0841325	0.261793	0.919309	0.74793	1	1
chr21.41494374.C.T	rs114363287	T	Risk factor	CAV	T	TMPRSS2	681.5	Cellulitis and abscess of leg, except foot	dermatologic	167	7963	0.231657	0.720854	1.26069	0.747934	1	1
chrX.15592465.T.A	rs73195521	A	Severity	CAV	A	ACE2	401	Hypertension	circulatory system	5023	4158	-0.455263	1.41679	0.634281	0.747957	1	1
chr11.611919.C.G	rs702966	C	Severity in African-Americans	CAV	C	PHRF1	610	Benign mammary dysplasias	genitourinary	131	7956	0.0408032	0.126985	1.04165	0.747966	1	1
chr5.131995059.C.T	rs56162149	T	Severity	CAV-FE	C	ACSL6	555	Inflammatory bowel disease and other gastroenteritis and colitis	digestive	121	6530	-0.049456	0.153919	0.951747	0.747974	1	1
chr2.195519781.A.G	rs74417002	G	Severity	CAV	G	-	196	Radiotherapy	neoplasms	124	8497	-0.0895397	0.27868	0.914352	0.747983	1	1
chr9.33426577.A.G	rs10813976	G	Severity	CAV	G	-	701	Other hypertrophic and atrophic conditions of skin	dermatologic	240	8549	0.0452924	0.140973	1.04633	0.747995	1	1
chr3.146517122.G.A	rs343320	A	Severity	CAV-FE	A	PLSCR1	418	Nonspecific chest pain	circulatory system	1476	6675	-0.05865	0.182566	0.943037	0.748018	1	1
chr17.15965007.C.T	rs8081547	T	Risk factor	FCP + IP	T	ADORA2B	483	Acute bronchitis and bronchiolitis	respiratory	115	7918	-0.0746296	0.232311	0.928087	0.748022	1	1
chr12.132489230.GC.G	rs56106917	G	Severity	CAV	G	FBRSL1	306	Other mental disorder	mental disorders	207	5831	0.0358987	0.111755	1.03655	0.748039	1	1
chr21.41465921.C.T	rs62217525	C	Possible functional consequences	FCP + IP	T	TMPRSS2	626.12	Excessive or frequent menstruation	genitourinary	256	7362	-0.176246	0.548706	0.838412	0.748057	1	1
chr2.127137039.A.G	rs744373	G	Severity	CAV	G	-	496.2	Chronic bronchitis	respiratory	263	6948	-0.0287548	0.0895288	0.971655	0.748074	1	1
chr7.22728408.A.G	rs2069837	G	Severity	CAV-FE	G	IL6	578	Gastrointestinal hemorrhage	digestive	490	8210	-0.0328365	0.102239	0.967697	0.748078	1	1
chr8.73355963.T.C	rs2010843	C	Severity	CAV	C	RDH10-AS1	561	Symptoms involving digestive system	digestive	802	6836	-0.0279871	0.0871423	0.972401	0.748085	1	1
chr12.47844974.A.G	rs731236	AG and AA genotype	Severity	CAV	G	VDR	270.3	Disorders of plasma protein metabolism	endocrine/metabolic	122	8705	-0.0468696	0.14594	0.954212	0.748092	1	1
chr19.24134099.G.A	rs10407383	A	Severity	CAV-FE	A	ZNF254	626.12	Excessive or frequent menstruation	genitourinary	253	7368	0.0307586	0.095784	1.03124	0.748116	1	1
chr12.47879112.A.G	rs2228570	AG genotype	Severity	CAV	A	VDR	242.1	Graves' disease	endocrine/metabolic	117	7263	0.0522271	0.162646	1.05361	0.748127	1	1
chr11.88436431.C.T	rs72953026	T	Severity	CAV-FE	T	-	470	Septal Deviations/Turbinate Hypertrophy	respiratory	107	6298	-0.140694	0.438162	0.868755	0.748133	1	1
chr2.195994321.C.T	rs191631470	T	Severity	CAV	T	DNAH7	571.5	Other chronic nonalcoholic liver disease	digestive	485	8108	-0.237974	0.741185	0.788223	0.748156	1	1
chr19.31533051.C.A	rs8105499	C	Severity	CAV	A	LINC02841	374	Other disorders of eyelids	sense organs	116	7929	0.0538409	0.167698	1.05532	0.748166	1	1
chr4.44416575.T.C	rs35540967	C	Severity	CAV	C	KCTD8	721	Spondylosis and allied disorders	musculoskeletal	598	8023	-0.0866216	0.26981	0.917024	0.748175	1	1
chr17.42362183.A.G	rs744166	G	Risk factor; Severity	CAV	A	STAT3	136	Other infectious and parasitic diseases	infectious diseases	133	8940	-0.0440813	0.137313	0.956876	0.74819	1	1
chr10.8988345.A.T	rs71481792	A	Severity	CAV	T	-	395	Heart valve disorders	circulatory system	340	8323	-0.0354997	0.110585	0.965123	0.748196	1	1
chr12.47844974.A.G	rs731236	AG and AA genotype	Severity	CAV	G	VDR	792.1	Papanicolaou smear of cervix or vagina with atypical squamous cells	genitourinary	120	8257	-0.0466835	0.145428	0.954389	0.748204	1	1
chr1.156125675.T.C	rs581342	C	Severity	CAV	T	LMNA	110.11	Dermatophytosis of nail	infectious diseases	626	7002	-0.0201831	0.0628784	0.980019	0.748221	1	1
chr5.86011821.T.G	rs4424029	G	Severity	CAV	G	-	497	Bronchitis	respiratory	163	6892	0.0427695	0.133248	1.0437	0.748228	1	1
chr16.57636629.G.A	rs7499679	A	Severity	CAV	A	ADGRG1	480	Pneumonia	respiratory	399	7932	-0.0242795	0.0756427	0.976013	0.748228	1	1
chr11.88436431.C.T	rs72953026	T	Severity	CAV-FE	T	-	611	Abnormal findings on mammogram or breast exam	genitourinary	565	7937	0.0606508	0.188957	1.06253	0.748228	1	1
chr5.86011821.T.G	rs4424029	G	Severity	CAV	G	-	054	Herpes simplex	infectious diseases	341	6119	0.0298641	0.0930471	1.03031	0.748243	1	1
chr12.52726315.TC.T	rs5798227	T	Risk factor	CAV	TC	-	496	Chronic airway obstruction	respiratory	625	6954	-0.0288628	0.0899319	0.97155	0.748255	1	1
chr14.94566450.G.A	rs2093266	A	Risk factor for acute kidney injury	CAV	A	SERPINA4	379	Other disorders of eye	sense organs	322	7904	0.0316117	0.0984994	1.03212	0.748261	1	1
chr9.33426577.A.G	rs10813976	G	Severity	CAV	G	-	350.1	Abnormal involuntary movements	neurological	263	7800	-0.0446825	0.139236	0.956301	0.748277	1	1
chr6.31575254.G.A	rs1800629	A	Risk factor*Conflicting; Severity*Conflicting; Protective*Conflicting	CAV-FE	A	TNF	772.3	Muscle weakness	symptoms	234	8666	0.045902	0.143037	1.04697	0.748278	1	1
chr6.6924962.A.C	rs6933436	C	Severity	CAV	C	-	654	Other and unspecified complications of birth; puerperium affecting management of mother	pregnancy complications	105	8842	-0.0543278	0.169311	0.947122	0.748305	1	1
chr13.22495675.AG.A	rs10714879	A	Severity	CAV	A	-	386.2	Peripheral or central vertigo	sense organs	105	7838	-0.060699	0.189189	0.941107	0.748333	1	1
chr11.14893332.A.G	rs10741657	G	Severity	CAV	A	CYP2R1	274.11	Gouty arthropathy	endocrine/metabolic	124	9179	0.0472195	0.147176	1.04835	0.748334	1	1
chr19.24134099.G.A	rs10407383	A	Severity	CAV-FE	A	ZNF254	317	Alcohol-related disorders	mental disorders	295	7125	-0.0274475	0.0855521	0.972926	0.748341	1	1
chr22.24011037.T.C	rs11090305	C	Severity	CAV	C	-	706.1	Acne	dermatologic	202	7067	-0.0332146	0.103533	0.967331	0.748353	1	1
chr19.50259161.A.G	rs1651553	G	Severity	CAV	A	MYH14	401.2	Hypertensive heart and/or renal disease	circulatory system	158	3982	0.0433927	0.135269	1.04435	0.748372	1	1
chr1.109740350.G.T	rs1332018	T	Risk factor; Severity	CAV	G	GSTM3	729	Other disorders of soft tissues	musculoskeletal	425	6825	-0.0315201	0.0982589	0.968971	0.748372	1	1
chr21.41507982.C.A	rs75603675	A	Protective*Conflicting; Risk factor*Conflicting; Severity*Conflicting	CAV	A	TMPRSS2	287.3	Thrombocytopenia	hematopoietic	181	8391	0.036138	0.112655	1.0368	0.748375	1	1
chrX.15566297.A.G	rs4646179	G	Severity	CAV	G	ACE2	766	Neuralgia, neuritis, and radiculitis NOS	symptoms	223	7549	-0.0690666	0.215307	0.933264	0.748375	1	1
chr10.52771466.C.T	rs1800451	T	Potential functional effect on protein	FCP + IP	T	MBL2	740	Osteoarthrosis	musculoskeletal	1648	7086	0.0161698	0.0504109	1.0163	0.748393	1	1
chr4.143996657.T.C	rs6840234	C	Protective	FCP + IP	T	GYPB	596	Other disorders of bladder	genitourinary	116	6446	-0.0449219	0.14005	0.956072	0.748396	1	1
chr5.180810828.C.T	rs113791144	T	Severity	CAV	T	-	591	Urinary tract infection	genitourinary	586	7643	0.0465166	0.14503	1.04762	0.748409	1	1
chr12.57108399.C.T	rs324011	T	Risk factor; Severity	CAV	T	STAT6	414	Other forms of chronic heart disease	circulatory system	146	8008	-0.0562095	0.175252	0.945341	0.748411	1	1
chr17.31410594.G.A	rs178840	G	Severity	CAV	G	RAB11FIP4	722	Intervertebral disc disorders	musculoskeletal	336	7117	0.0287671	0.089695	1.02918	0.748421	1	1
chr22.22210343.A.T	rs5757427	T	Severity	CAV	A	IGLV10-54	340	Migraine	neurological	308	5518	-0.0408772	0.127455	0.959947	0.748423	1	1
chr9.132278286.T.C	rs11243705	C	Severity	CAV	C	SETX	796	Elevated prostate specific antigen [PSA]	genitourinary	174	8347	-0.0686673	0.214125	0.933637	0.748447	1	1
chr11.34482745.G.A	rs61882275	G	Severity	CAV	A	ELF5	714	Rheumatoid arthritis and other inflammatory polyarthropathies	musculoskeletal	255	8841	-0.0361305	0.112666	0.964514	0.748447	1	1
chr17.35880776.C.T	rs2107538	T	Risk factor; Severity	FCP	T	CCL5	694.2	Other dyschromia	dermatologic	166	7796	-0.0361205	0.112639	0.964524	0.748457	1	1
chr1.12207235.C.T	rs3397	T	Severity	CAV-FE	T	TNFRSF1B	530	Diseases of esophagus	digestive	1634	5701	-0.0169286	0.0527914	0.983214	0.74846	1	1
chr14.55263686.C.T	rs10140801	T	Severity	CAV-FE	C	FBXO34-AS1	473	Diseases of the larynx and vocal cords	respiratory	249	6234	0.0412365	0.128596	1.0421	0.748462	1	1
chr21.41426103.C.A	rs17000900	A	Severity	CAV-FE	A	MX1	562	Diverticulosis and diverticulitis	digestive	190	6826	0.0415509	0.129585	1.04243	0.748479	1	1
chr3.157438240.A.G	rs1840680	AG genotype)	Protective	CAV	A	PTX3	215	Other benign neoplasm of connective and other soft tissue	neoplasms	194	8941	-0.0368257	0.114851	0.963844	0.748485	1	1
chr19.31533051.C.A	rs8105499	C	Severity	CAV	A	LINC02841	369	Infection of the eye	sense organs	245	7929	0.0371757	0.115943	1.03788	0.748485	1	1
chr4.153687301.A.G	rs1898830	G	Severity; Risk factor	CAV	G	TLR2	289.3	Personal history of diseases of blood and blood-forming organs	hematopoietic	219	8164	0.0458759	0.143085	1.04694	0.748498	1	1
chr4.153687301.A.G	rs1898830	G	Severity; Risk factor	CAV	G	TLR2	362.9	Retinal edema	sense organs	119	7754	-0.0650148	0.202778	0.937054	0.748498	1	1
chr9.78543197.A.G	rs7027911	A	Severity	CAV	G	-	270.3	Disorders of plasma protein metabolism	endocrine/metabolic	122	8699	-0.0602365	0.187884	0.941542	0.748509	1	1
chr8.38996464.C.A	rs7840270	C	Severity	CAV-FE	A	ADAM9	426.7	Abnormal electrocardiogram [ECG] [EKG]	circulatory system	228	6794	-0.0391422	0.122089	0.961614	0.74851	1	1
chr12.132489230.GC.G	rs56106917	G	Severity	CAV	G	FBRSL1	771.1	Swelling of limb	symptoms	416	8054	-0.0260682	0.0813118	0.974269	0.748517	1	1
chr4.67910532.T.C	rs9998258	T	Possible functional consequences	FCP + IP	C	TMPRSS11A	605	Erectile dysfunction [ED]	genitourinary	557	8189	0.0662603	0.206687	1.0685	0.748526	1	1
chr1.35908500.C.T	rs2765013	C	Severity	CAV	T	AGO1	454.11	Varicose veins of lower extremity, symptomtic	circulatory system	195	7425	-0.0338743	0.105675	0.966693	0.748552	1	1
chr10.28606315.C.T	rs12773860	T	Severity	CAV	T	WAC	185	Cancer of prostate	neoplasms	198	8623	-0.122444	0.382001	0.884755	0.748564	1	1
chr14.35401887.C.T	rs696	CC genotype	Severity	CAV	C	NFKBIA	278.4	Abnormal weight gain	endocrine/metabolic	160	5458	0.0380838	0.118815	1.03882	0.748565	1	1
chr16.78590128.A.G	rs72803978	A	Severity	CAV	G	WWOX	274	Gout and other crystal arthropathies	endocrine/metabolic	309	9159	-0.138151	0.43102	0.870967	0.748574	1	1
chr7.128938247.T.G	rs10488631	TCTA haplotype	Severity in European-Americans	CAV	T	IRF5	574.1	Cholelithiasis	digestive	145	9014	-0.0391882	0.122265	0.96157	0.748575	1	1
chr6.18015216.C.T	rs140247774	T	Severity	CAV	T	-	698	Pruritus and related conditions	dermatologic	325	8832	0.125453	0.391433	1.13366	0.748591	1	1
chr4.71742666.T.G	rs2282679	G	Severity	CAV	G	GC	535.9	Gastritis and duodenitis, NOS	digestive	168	8827	0.0685667	0.213949	1.07097	0.748603	1	1
chr6.12216733.A.G	rs10755709	A	Severity	CAV	G	-	300.9	Posttraumatic stress disorder	mental disorders	120	5559	-0.044456	0.138719	0.956518	0.748609	1	1
chr17.45714244.T.C	rs113661667	C	Risk factor	CAV-FE	C	LINC02210-CRHR1	443.9	Peripheral vascular disease, unspecified	circulatory system	587	7963	-0.0531236	0.165766	0.948263	0.748609	1	1
chr3.157438240.A.G	rs1840680	AG genotype)	Protective	CAV	A	PTX3	939	Atopic/contact dermatitis due to other or unspecified	dermatologic	647	7534	-0.0205428	0.0641021	0.979667	0.748612	1	1
chr21.41465040.G.A	rs17001042	A	Possible functional consequences	FCP + IP	A	TMPRSS2	244.4	Hypothyroidism NOS	endocrine/metabolic	439	7909	0.0372401	0.116214	1.03794	0.748632	1	1
chr14.72467521.C.T	rs12587980	T	Severity	CAV	T	RGS6	367	Disorders of refraction and accommodation; blindness and low vision	sense organs	451	8103	-0.0232372	0.072518	0.977031	0.74864	1	1
chr9.30504351.C.T	rs17775810	TT genotype	Protective	CAV	T	LINC01242	241	Nontoxic nodular goiter	endocrine/metabolic	620	7890	0.0525987	0.164153	1.05401	0.748647	1	1
chr4.111691870.C.T	rs112641600	C	Severity	CAV	T	-	250.6	Polyneuropathy in diabetes	endocrine/metabolic	217	5898	-0.073879	0.230568	0.928784	0.748648	1	1
chr6.31575324.G.A	rs361525	G	Severity	CAV-FE	A	TNF	274	Gout and other crystal arthropathies	endocrine/metabolic	310	9182	0.0665646	0.207744	1.06883	0.748653	1	1
chr17.31410594.G.A	rs178840	G	Severity	CAV	G	RAB11FIP4	386	Vertiginous syndromes and other disorders of vestibular system	sense organs	112	7132	0.0486022	0.151685	1.0498	0.748653	1	1
chr4.153687301.A.G	rs1898830	G	Severity; Risk factor	CAV	G	TLR2	770	Myalgia and myositis unspecified	symptoms	139	9378	0.057372	0.179082	1.05905	0.74869	1	1
chr20.50152518.G.A	rs6020298	A	Severity	CAV	G	PEDS1-UBE2V1	275	Disorders of mineral metabolism	endocrine/metabolic	368	8665	0.0304047	0.0949073	1.03087	0.748694	1	1
chr20.50152518.G.A	rs6020298	A	Severity	CAV	G	PEDS1-UBE2V1	241.1	Nontoxic uninodular goiter	endocrine/metabolic	378	7649	0.0301469	0.0941088	1.03061	0.74871	1	1
chr1.27373964.C.T	rs141300199	T	Severity	CAV	T	FCN3	476	Allergic rhinitis	respiratory	1147	6317	0.260164	0.812165	1.29714	0.748715	1	1
chr14.102356233.A.G	rs11160678	G	Severity	CAV	G	CINP	573.9	Abnormal serum enzyme levels	digestive	281	7973	0.0309148	0.096509	1.0314	0.748718	1	1
chr19.39248147.C.T	rs12979860	C	Severity (C allele)*Conflicting; Risk factor (T allele)*Conflicting	CAV	C	IFNL4	389.1	Sensorineural hearing loss	sense organs	293	8562	0.0284498	0.0888151	1.02886	0.748721	1	1
chr11.88436431.C.T	rs72953026	T	Severity	CAV-FE	T	-	261.4	Vitamin D deficiency	endocrine/metabolic	2260	5959	0.0357132	0.111491	1.03636	0.748723	1	1
chr4.166008836.A.T	rs17047200	TT genotype	Severity (TT genotype)*Conflicting; Risk factor (AA genotype)*Conflicting	CAV	T	TLL1	272.1	Hyperlipidemia	endocrine/metabolic	3196	5392	0.0125151	0.0390712	1.01259	0.748729	1	1
chr17.63488670.G.A	rs4343	G	Severity; Risk factor	CAV	G	ACE	599.9	Other abnormality of urination	genitourinary	132	6874	0.0476476	0.148756	1.0488	0.748736	1	1
chr2.6013310.G.A	rs73910904	A	Risk factor	CAV	A	-	458	Hypotension	circulatory system	117	8737	-0.134552	0.420076	0.874107	0.748738	1	1
chr14.35401887.C.T	rs696	CC genotype	Severity	CAV	C	NFKBIA	495	Asthma	respiratory	1509	6882	0.013624	0.0425367	1.01372	0.748751	1	1
chr17.45422978.G.C	rs1230082	G	Severity	CAV	C	ARHGAP27	242	Thyrotoxicosis with or without goiter	endocrine/metabolic	266	7667	0.0289908	0.0905162	1.02942	0.748753	1	1
chr17.34252769.A.G	rs1024611	G	Risk factor	CAV	G	CCL2	389.1	Sensorineural hearing loss	sense organs	292	8525	0.0347097	0.108373	1.03532	0.748755	1	1
chr21.41470664.C.T	rs61735794	T	Risk factor	CAV	T	TMPRSS2	694.2	Other dyschromia	dermatologic	169	7880	0.232505	0.725982	1.26176	0.748769	1	1
chr12.8058591.T.C	rs7842	C	Risk factor; Severity	CAV	C	C3AR1	427.3	Other specified cardiac dysrhythmias	circulatory system	124	7052	0.0436804	0.136391	1.04465	0.748772	1	1
chr9.4329170.T.C	rs3895472	C	Severity	CAV	T	GLIS3	592.1	Cystitis	genitourinary	122	7563	0.053712	0.167735	1.05518	0.748802	1	1
chr13.41746691.T.A	rs10507497	A	Severity	CAV-FE	A	VWA8	594	Urinary calculus	genitourinary	220	9143	-0.0370636	0.115745	0.963615	0.748803	1	1
chr10.36988942.A.G	rs2091431	G	Severity	CAV	A	-	280.1	Iron deficiency anemias, unspecified or not due to blood loss	hematopoietic	735	6090	0.0224378	0.0700719	1.02269	0.748808	1	1
chr14.76832814.C.CT	rs34279101	CT	Severity	CAV	CT	LRRC74A	371.3	Inflammation of eyelids	sense organs	106	7867	0.0539101	0.168358	1.05539	0.748808	1	1
chr7.54580201.A.C	rs622568	C	Severity; Risk factor	CAV-FE	C	-	695	Erythematous conditions	dermatologic	409	7792	-0.0236807	0.073957	0.976598	0.748821	1	1
chr17.63488670.G.A	rs4343	G	Severity; Risk factor	CAV	G	ACE	695.7	Prurigo and Lichen	dermatologic	130	7881	-0.0481567	0.150398	0.952984	0.748821	1	1
chr12.6845711.C.T	rs5443	T	protective	CAV	C	CDCA3	180.3	Cervical intraepithelial neoplasia [CIN] [Cervical dysplasia]	neoplasms	122	8263	-0.0508594	0.158841	0.950412	0.748823	1	1
chr21.33252612.A.G	rs2236757	A	Severity	CAV-FE	A	IFNAR2	530	Diseases of esophagus	digestive	1778	6402	-0.0152441	0.0476106	0.984871	0.748829	1	1
chr16.57636629.G.A	rs7499679	A	Severity	CAV	A	ADGRG1	250.4	Abnormal glucose	endocrine/metabolic	688	5826	-0.0193458	0.0604222	0.98084	0.748834	1	1
chr9.21131628.G.C	rs12236000	G	Severity	CAV	C	-	477	Epistaxis or throat hemorrhage	respiratory	125	6256	0.0678291	0.211849	1.07018	0.748835	1	1
chr8.16932640.T.C	rs118072448	T	Severity	CAV	C	-	735.21	Hammer toe (acquired)	musculoskeletal	150	8488	-0.187771	0.586528	0.828804	0.748862	1	1
chr1.12192898.T.G	rs1061622	T	Severity	CAV-FE	G	TNFRSF1B	626	Disorders of menstruation and other abnormal bleeding from female genital tract	genitourinary	730	7384	-0.0244684	0.0764309	0.975829	0.748864	1	1
chr1.35908500.C.T	rs2765013	C	Severity	CAV	T	AGO1	227	Benign neoplasm of other endocrine glands and related structures	neoplasms	114	9019	0.0438075	0.136844	1.04478	0.748872	1	1
chr3.149000300.G.T	rs76488148	T	Severity	CAV	T	GYG1	740	Osteoarthrosis	musculoskeletal	1650	7023	-0.0193132	0.0603315	0.980872	0.748878	1	1
chr11.611919.C.G	rs702966	C	Severity in African-Americans	CAV	C	PHRF1	428.1	Congestive heart failure (CHF) NOS	circulatory system	370	8109	-0.0249105	0.0778193	0.975397	0.748887	1	1
chr14.55263686.C.T	rs10140801	T	Severity	CAV-FE	C	FBXO34-AS1	729	Other disorders of soft tissues	musculoskeletal	421	6734	-0.0333215	0.104103	0.967228	0.748906	1	1
chr17.45422978.G.C	rs1230082	G	Severity	CAV	C	ARHGAP27	165	Cancer within the respiratory system	neoplasms	104	9179	-0.0457286	0.142891	0.955301	0.74895	1	1
chr17.45422978.G.C	rs1230082	G	Severity	CAV	C	ARHGAP27	165.1	Cancer of bronchus; lung	neoplasms	104	9179	-0.0457286	0.142891	0.955301	0.74895	1	1
chr6.18015216.C.T	rs140247774	T	Severity	CAV	T	-	362.2	Degeneration of macula and posterior pole of retina	sense organs	196	7769	-0.163011	0.509397	0.849581	0.748962	1	1
chr4.69615987.C.T	rs7688383	T	Loss of smell and taste	CAV	T	UGT2A1	706.8	Other specified diseases of sebaceous glands	dermatologic	444	7417	0.0239557	0.0748601	1.02424	0.748964	1	1
chr10.22439346.T.C	-	HLA-A*02:02	Protective	IP	C	HLA-A	153.3	Malignant neoplasm of rectum, rectosigmoid junction, and anus	neoplasms	219	8219	0.136327	0.426018	1.14606	0.748967	1	1
chr21.41508701.T.G	rs4283504	T	Possible functional consequences	FCP + IP	T	TMPRSS2	401.3	Other hypertensive complications	circulatory system	194	4009	-0.0865537	0.270481	0.917086	0.748969	1	1
chrX.15564142.G.A	rs147311723	A	Severity	CAV	A	ACE2	174	Breast cancer	neoplasms	297	8724	-0.134143	0.419281	0.874465	0.749018	1	1
chr10.98166813.G.T	rs10786398	T	Severity	CAV	T	R3HCC1L	288.1	Decreased white blood cell count	hematopoietic	187	8172	-0.0663916	0.207519	0.935764	0.749021	1	1
chr8.16932640.T.C	rs118072448	T	Severity	CAV	C	-	427.9	Palpitations	circulatory system	564	7030	-0.093293	0.291605	0.910927	0.749022	1	1
chr6.160731787.C.T	rs4252128	T	Potential functional effect on protein	FCP + IP	T	PLG	745	Pain in joint	musculoskeletal	2644	5241	0.0435382	0.136088	1.0445	0.749024	1	1
chr6.6924962.A.C	rs6933436	C	Severity	CAV	C	-	574.1	Cholelithiasis	digestive	141	8638	-0.0451072	0.140998	0.955895	0.749033	1	1
chr9.87724615.A.G	rs3128509	A;G	Possible functional consequences	FCP + IP	A	CTSL	250.4	Abnormal glucose	endocrine/metabolic	684	5825	0.0257304	0.0804347	1.02606	0.749051	1	1
chr9.133257521.T.TC	rs8176719	TC	Severity; Risk factor	CAV-FE	TC	ABO	287.3	Thrombocytopenia	hematopoietic	187	8718	0.0362815	0.11342	1.03695	0.749055	1	1
chr9.81442264.TCAG.T	rs1826292621	T	Severity	CAV	T	-	476	Allergic rhinitis	respiratory	1142	6264	0.0190519	0.0595588	1.01923	0.749056	1	1
chr10.8988345.A.T	rs71481792	A	Severity	CAV	T	-	596	Other disorders of bladder	genitourinary	179	9011	-0.0473674	0.14808	0.953737	0.749061	1	1
chrX.15566297.A.G	rs4646179	G	Severity	CAV	G	ACE2	270.3	Disorders of plasma protein metabolism	endocrine/metabolic	122	8682	0.0868757	0.27159	1.09076	0.749061	1	1
chr17.45995618.A.G	rs112572874	G	Risk factor	CAV-FE	G	MAPT	614	Inflammatory diseases of female pelvic organs	genitourinary	341	8664	-0.0681614	0.213089	0.93411	0.749065	1	1
chr10.130802064.T.G	rs12253652	G	Severity	CAV	G	-	289.4	Lymphadenitis	hematopoietic	147	7815	-0.0471719	0.147474	0.953923	0.749069	1	1
chr19.24134099.G.A	rs10407383	A	Severity	CAV-FE	A	ZNF254	496.1	Emphysema	respiratory	232	6936	-0.0312257	0.0976271	0.969257	0.749085	1	1
chr2.162267541.C.T	rs1990760	T	Risk factor; Severity	CAV	T	IFIH1	261.2	Vitamin B-complex deficiencies	endocrine/metabolic	408	5954	-0.0332334	0.103907	0.967313	0.749091	1	1
chr8.16932640.T.C	rs118072448	T	Severity	CAV	C	-	707.2	Chronic ulcer of leg or foot	dermatologic	241	9020	-0.146723	0.458763	0.863533	0.749102	1	1
chr9.87726151.C.T	rs41312184	C;T	Possible functional consequences	FCP + IP	T	CTSL	785	Abdominal pain	symptoms	1578	6257	0.103105	0.322401	1.10861	0.749118	1	1
chrX.15564175.T.C	rs41303171	C	Severity; Risk factor	CAV	C	ACE2	454.1	Varicose veins of lower extremity	circulatory system	259	7759	-0.329413	1.03007	0.719346	0.749122	1	1
chr5.174562335.T.A	rs2220543	T	Severity	CAV	A	SUMO2P6	136	Other infectious and parasitic diseases	infectious diseases	133	8805	-0.0412305	0.128928	0.959608	0.749124	1	1
chrX.15566297.A.G	rs4646179	G	Severity	CAV	G	ACE2	772.3	Muscle weakness	symptoms	234	8640	0.0624563	0.195304	1.06445	0.749127	1	1
chr9.87726151.C.T	rs41312184	C;T	Possible functional consequences	FCP + IP	T	CTSL	306	Other mental disorder	mental disorders	207	5866	-0.326528	1.02109	0.721424	0.749132	1	1
chr1.156125675.T.C	rs581342	C	Severity	CAV	T	LMNA	427	Cardiac dysrhythmias	circulatory system	1213	6934	-0.0152924	0.0478216	0.984824	0.749134	1	1
chr21.41473456.A.G	rs17854725	G	Severity	CAV	G	TMPRSS2	371	Inflammation of the eye	sense organs	211	7923	-0.0333271	0.104221	0.967222	0.749139	1	1
chr1.155133406.T.G	rs4971066	G	Risk factor	CAV	G	EFNA1	840	Sprains and strains	injuries & poisonings	113	8698	-0.126624	0.395978	0.881065	0.749139	1	1
chr14.76832814.C.CT	rs34279101	CT	Severity	CAV	CT	LRRC74A	472	Chronic pharyngitis and nasopharyngitis	respiratory	314	6150	-0.0328616	0.102767	0.967672	0.749144	1	1
chr2.60480453.A.G	rs1123573	A	Severity	CAV-FE	G	BCL11A	271	Disorders of carbohydrate transport and metabolism	endocrine/metabolic	1408	7674	0.0137286	0.042936	1.01382	0.749161	1	1
chr4.25613313.G.A	-	HLA-A*02:02	Protective	IP	A	HLA-A	473.4	Voice disturbance	respiratory	211	6306	0.0415471	0.129949	1.04242	0.749181	1	1
chr12.6845711.C.T	rs5443	T	protective	CAV	C	CDCA3	369	Infection of the eye	sense organs	248	8074	-0.0349658	0.109369	0.965638	0.749193	1	1
chr8.73355963.T.C	rs2010843	C	Severity	CAV	C	RDH10-AS1	255	Disorders of adrenal glands	endocrine/metabolic	113	8445	0.07055	0.220677	1.0731	0.749198	1	1
chr2.113129630.T.C	rs419598	C	Risk factor	CAV	C	IL1RN	454.11	Varicose veins of lower extremity, symptomtic	circulatory system	202	7696	-0.0681834	0.213318	0.934089	0.749247	1	1
chr9.87724615.A.G	rs3128509	A;G	Possible functional consequences	FCP + IP	A	CTSL	514.2	Solitary pulmonary nodule	respiratory	306	8590	-0.0365563	0.114375	0.964104	0.749259	1	1
chr2.181488719.A.C	rs2034831	C	Severity	CAV	C	ITGA4	215	Other benign neoplasm of connective and other soft tissue	neoplasms	193	8934	0.151066	0.472648	1.16307	0.74926	1	1
chr8.97128242.T.C	rs7817272	C	Severity	CAV	C	CPQ	687	Symptoms affecting skin	dermatologic	122	6835	0.0428419	0.134046	1.04377	0.749266	1	1
chr2.162267541.C.T	rs1990760	T	Risk factor; Severity	CAV	T	IFIH1	592.1	Cystitis	genitourinary	124	7635	-0.0597078	0.186817	0.94204	0.749267	1	1
chr13.33129529.C.G	rs34425674	G	Risk factor	CAV	G	STARD13	270.3	Disorders of plasma protein metabolism	endocrine/metabolic	122	8712	-0.326023	1.02011	0.721788	0.749274	1	1
chr11.88436431.C.T	rs72953026	T	Severity	CAV-FE	T	-	433.31	Transient cerebral ischemia	circulatory system	194	8621	-0.110154	0.344669	0.895697	0.749278	1	1
chr1.205208489.G.A	rs11240388	G	Severity	CAV-FE	A	DSTYK	260	Protein-calorie malnutrition	endocrine/metabolic	188	5962	-0.0468815	0.146697	0.9542	0.749286	1	1
chr10.98166813.G.T	rs10786398	T	Severity	CAV	T	R3HCC1L	535	Gastritis and duodenitis	digestive	213	8782	0.0611421	0.191326	1.06305	0.749294	1	1
chr12.52726315.TC.T	rs5798227	T	Risk factor	CAV	TC	-	427.6	Premature beats	circulatory system	116	7056	-0.0632664	0.197977	0.938693	0.749298	1	1
chr22.43928847.C.G	rs738409	G	Protective*Conflicting; Severity*Conflicting	CAV	G	PNPLA3	740.9	Osteoarthrosis NOS	musculoskeletal	825	7115	0.0262347	0.082098	1.02658	0.749307	1	1
chr6.6924962.A.C	rs6933436	C	Severity	CAV	C	-	165	Cancer within the respiratory system	neoplasms	102	8969	0.051575	0.161397	1.05293	0.749307	1	1
chr6.6924962.A.C	rs6933436	C	Severity	CAV	C	-	165.1	Cancer of bronchus; lung	neoplasms	102	8969	0.051575	0.161397	1.05293	0.749307	1	1
chr21.41464802.A.G	rs462574	A	Possible functional consequences	FCP + IP	A	TMPRSS2	428.1	Congestive heart failure (CHF) NOS	circulatory system	368	8003	-0.031734	0.099308	0.968764	0.749308	1	1
chr3.146517122.G.A	rs343320	A	Severity	CAV-FE	A	PLSCR1	512.1	Wheezing	respiratory	116	5169	0.168885	0.528508	1.18398	0.749309	1	1
chr2.45584979.T.C	-	HLA-A*02:02	Protective	IP	T	HLA-A	285	Other anemias	hematopoietic	1798	6159	0.0130873	0.040956	1.01317	0.749313	1	1
chr7.128954129.T.C	rs10488631	TCTA haplotype	Severity in European-Americans	CAV	C	IRF5	535.9	Gastritis and duodenitis, NOS	digestive	168	8827	-0.134882	0.422117	0.873819	0.749319	1	1
chr1.35908500.C.T	rs2765013	C	Severity	CAV	T	AGO1	724	Other and unspecified disorders of back	musculoskeletal	177	7701	0.0354698	0.111008	1.03611	0.749329	1	1
chr2.216660263.A.C	rs2270360	A	Severity	CAV	C	IGFBP2	418	Nonspecific chest pain	circulatory system	1430	6398	-0.0326927	0.102318	0.967836	0.749333	1	1
chr7.22728408.A.G	rs2069837	G	Severity	CAV-FE	G	IL6	250.6	Polyneuropathy in diabetes	endocrine/metabolic	219	5985	0.0471806	0.147667	1.04831	0.749342	1	1
chr1.155175305.G.A	rs7528026	A	Severity	CAV	A	TRIM46	261.2	Vitamin B-complex deficiencies	endocrine/metabolic	407	5970	-0.169876	0.531703	0.84377	0.749353	1	1
chr6.45737076.T.A	rs16873740	A	Severity	CAV	A	-	275	Disorders of mineral metabolism	endocrine/metabolic	380	8915	-0.0297405	0.0930887	0.970697	0.749358	1	1
chr16.57636629.G.A	rs7499679	A	Severity	CAV	A	ADGRG1	472	Chronic pharyngitis and nasopharyngitis	respiratory	314	6170	-0.027275	0.085374	0.973094	0.749365	1	1
chr16.3500977.C.G	rs2301762	G	Severity	CAV	G	CLUAP1	195	Cancer, suspected or other	neoplasms	135	8491	0.189833	0.594288	1.20905	0.749401	1	1
chr3.101705614.T.C	rs11919389	C	Risk factor	CAV	C	PDCL3P4	790.6	Other abnormal blood chemistry	symptoms	800	7734	0.0189826	0.0594269	1.01916	0.749402	1	1
chr17.35880776.C.T	rs2107538	T	Risk factor; Severity	FCP	T	CCL5	697	Sarcoidosis	dermatologic	248	7796	0.0293871	0.0920011	1.02982	0.749407	1	1
chr3.101705614.T.C	rs11919389	C	Risk factor	CAV	C	PDCL3P4	585.32	End stage renal disease	genitourinary	505	7191	0.0239224	0.0748993	1.02421	0.749427	1	1
chr1.12192898.T.G	rs1061622	T	Severity	CAV-FE	G	TNFRSF1B	174	Breast cancer	neoplasms	295	8710	-0.0342021	0.107085	0.966376	0.749429	1	1
chr13.41746691.T.A	rs10507497	A	Severity	CAV-FE	A	VWA8	495.2	Asthma with exacerbation	respiratory	390	6924	0.0278187	0.0871006	1.02821	0.749434	1	1
chr1.155197995.A.G	rs41264915	A	Severity	CAV-FE	G	THBS3	280.2	Iron deficiency anemia secondary to blood loss (chronic)	hematopoietic	366	6177	-0.0289611	0.0906816	0.971454	0.749445	1	1
chr8.38996464.C.A	rs7840270	C	Severity	CAV-FE	A	ADAM9	698	Pruritus and related conditions	dermatologic	314	8513	-0.0334159	0.104632	0.967136	0.749448	1	1
chr18.69541156.T.C	rs12958013	T	Severity	CAV	C	DOK6	627	Menopausal and postmenopausal disorders	genitourinary	466	7322	-0.0803333	0.25157	0.922809	0.749477	1	1
chr6.52200448.A.G	rs13192246	G	Severity	CAV	G	-	614.52	Vaginitis and vulvovaginitis	genitourinary	289	8504	-0.0366169	0.114676	0.964045	0.749493	1	1
chr2.127137039.A.G	rs744373	G	Severity	CAV	G	-	562	Diverticulosis and diverticulitis	digestive	190	6902	0.0338477	0.106014	1.03443	0.749518	1	1
chr11.320836.C.T	rs34481144	T	Severity	CAV	T	IFITM3	483	Acute bronchitis and bronchiolitis	respiratory	116	7954	0.071043	0.222527	1.07363	0.749532	1	1
chr4.153687301.A.G	rs1898830	G	Severity; Risk factor	CAV	G	TLR2	216.1	Screening for malignant neoplasms of the skin	neoplasms	102	8902	-0.0708342	0.221888	0.931616	0.749549	1	1
chr9.30504351.C.T	rs17775810	TT genotype	Protective	CAV	T	LINC01242	257	Testicular dysfunction	endocrine/metabolic	110	8500	0.117362	0.367678	1.12453	0.749576	1	1
chr9.30504351.C.T	rs17775810	TT genotype	Protective	CAV	T	LINC01242	257.1	Testicular hypofunction	endocrine/metabolic	110	8500	0.117362	0.367678	1.12453	0.749576	1	1
chr7.117559590.ATCT.A	rs113993960	A	Severity	CAV	A	CFTR	592	Cystitis and urethritis	genitourinary	143	7655	0.327379	1.02565	1.38733	0.749581	1	1
chr6.31575254.G.A	rs1800629	A	Risk factor*Conflicting; Severity*Conflicting; Protective*Conflicting	CAV-FE	A	TNF	740.9	Osteoarthrosis NOS	musculoskeletal	825	7197	-0.0274604	0.086033	0.972913	0.749586	1	1
chr13.73984368.C.T	rs12871414	C	Severity	CAV	T	KLF12	433	Cerebrovascular disease	circulatory system	667	8450	-0.0290834	0.0911225	0.971335	0.749599	1	1
chr1.169597075.C.T	rs6127	T	Severity in males	CAV	C	SELP	379	Other disorders of eye	sense organs	326	7963	-0.0355501	0.111386	0.965074	0.749603	1	1
chr9.33426577.A.G	rs10813976	G	Severity	CAV	G	-	728.7	Fasciitis	musculoskeletal	198	6778	-0.0518701	0.162525	0.949452	0.749611	1	1
chr12.106231175.T.A	rs12823094	A	Severity	CAV	A	-	514	Abnormal findings examination of lungs	respiratory	253	8518	0.0649216	0.203439	1.06708	0.749635	1	1
chr12.8058591.T.C	rs7842	C	Risk factor; Severity	CAV	C	C3AR1	327.3	Sleep apnea	neurological	836	7379	0.0173413	0.0543425	1.01749	0.749643	1	1
chr6.31575324.G.A	rs361525	G	Severity	CAV-FE	A	TNF	282	Hereditary hemolytic anemias	hematopoietic	161	6210	-0.0951911	0.298324	0.909199	0.749661	1	1
chr17.8109899.C.T	rs151256885	T	Severity	CAV	T	ALOXE3	338	Pain	neurological	1883	6419	0.0269048	0.0843191	1.02727	0.749664	1	1
chr5.131995059.C.T	rs56162149	T	Severity	CAV-FE	C	ACSL6	585.3	Chronic renal failure [CKD]	genitourinary	930	6837	-0.0197243	0.0618167	0.980469	0.749668	1	1
chr1.155175305.G.A	rs7528026	A	Severity	CAV	A	TRIM46	079	Viral infection	infectious diseases	242	6169	-0.232035	0.727225	0.792918	0.749674	1	1
chr2.113129630.T.C	rs419598	C	Risk factor	CAV	C	IL1RN	278	Overweight, obesity and other hyperalimentation	endocrine/metabolic	2864	5476	-0.0229828	0.072031	0.977279	0.749674	1	1
chr2.195519781.A.G	rs74417002	G	Severity	CAV	G	-	454.11	Varicose veins of lower extremity, symptomtic	circulatory system	201	7742	-0.0717707	0.224946	0.930744	0.749683	1	1
chr13.112889041.C.T	rs9577175	T	Severity	CAV	T	ATP11A	278	Overweight, obesity and other hyperalimentation	endocrine/metabolic	2849	5463	0.0157955	0.049507	1.01592	0.749683	1	1
chr5.21768177.G.A	-	HLA-A*02:02	Protective	IP	A	HLA-A	578.2	Blood in stool	digestive	106	8066	-0.0884492	0.277228	0.91535	0.74969	1	1
chr5.124614711.G.T	rs4240376	G	Severity	CAV	T	-	362	Other retinal disorders	sense organs	461	7779	0.0321304	0.10071	1.03265	0.749696	1	1
chr22.49281538.G.A	rs62220604	G	Severity	CAV	A	-	600	Hyperplasia of prostate	genitourinary	446	8500	0.062536	0.196032	1.06453	0.749719	1	1
chr10.51197961.C.A	rs7897633	A	Severity in European-Americans	CAV	C	PRKG1	338.2	Chronic pain	neurological	1792	6589	-0.0173209	0.0542966	0.982828	0.749722	1	1
chr6.158608455.C.T	rs117665206	T	Severity	CAV	T	TMEM181	272.1	Hyperlipidemia	endocrine/metabolic	3297	5629	-0.159041	0.498555	0.852962	0.749724	1	1
chr2.196087686.G.A	rs2176724	A	Severity	CAV	A	-	562	Diverticulosis and diverticulitis	digestive	191	6874	-0.035618	0.11166	0.965009	0.749737	1	1
chr1.20166359.C.T	rs72663004	T	Severity	CAV	T	PLA2G2C	721.1	Spondylosis without myelopathy	musculoskeletal	546	8036	-0.0602336	0.188837	0.941545	0.749748	1	1
chr3.148742201.A.C	rs5186	C	Severity	CAV	C	AGTR1	782.3	Edema	symptoms	731	8077	0.0394411	0.123655	1.04023	0.749755	1	1
chr5.132485305.G.A	rs17622656	A	Risk factor	FCP + IP	A	IRF1	585.32	End stage renal disease	genitourinary	506	7206	-0.0414106	0.129831	0.959435	0.749758	1	1
chr5.86011821.T.G	rs4424029	G	Severity	CAV	G	-	594.1	Calculus of kidney	genitourinary	204	9113	-0.0381147	0.119503	0.962603	0.74977	1	1
chr3.61768231.T.A	rs672699	A	Severity	CAV	T	PTPRG	558	Noninfectious gastroenteritis	digestive	157	6842	0.0375435	0.117715	1.03826	0.749777	1	1
chr2.45584979.T.C	-	HLA-A*02:02	Protective	IP	T	HLA-A	764	Sciatica	symptoms	590	7516	-0.0201304	0.0631177	0.980071	0.749777	1	1
chr21.41465921.C.T	rs62217525	C	Possible functional consequences	FCP + IP	T	TMPRSS2	261.2	Vitamin B-complex deficiencies	endocrine/metabolic	407	5943	0.13206	0.414084	1.14118	0.749787	1	1
chr5.159315942.T.G	rs3212227	T	Severity	FCP	G	IL12B	396	Abnormal heart sounds	circulatory system	302	8448	0.0278346	0.0872813	1.02823	0.749797	1	1
chr17.15965007.C.T	rs8081547	T	Risk factor	FCP + IP	T	ADORA2B	459	Other disorders of circulatory system	circulatory system	233	8522	0.0500526	0.156952	1.05133	0.7498	1	1
chr9.131672331.T.G	rs12551879	G	Severity	CAV	G	RAPGEF1	722	Intervertebral disc disorders	musculoskeletal	364	8015	-0.0490318	0.153753	0.952151	0.749803	1	1
chr3.146517122.G.A	rs343320	A	Severity	CAV-FE	A	PLSCR1	327.3	Sleep apnea	neurological	834	7348	0.0680839	0.213499	1.07046	0.749805	1	1
chrX.15600857.A.G	rs73635825	G	Risk factor*Conflicting; Protective*Conflicting	FCP + IP	G	ACE2	427.9	Palpitations	circulatory system	567	7066	0.240093	0.75289	1.27137	0.749806	1	1
chr19.35687796.G.A	rs77127536	A	Severity	CAV	A	TYMSP2	599	Other symptoms/disorders or the urinary system	genitourinary	1283	6797	0.0185932	0.0583071	1.01877	0.749815	1	1
chr1.169597075.C.T	rs6127	T	Severity in males	CAV	C	SELP	785	Abdominal pain	symptoms	1579	6256	-0.0176974	0.0554993	0.982458	0.74982	1	1
chr11.126292948.C.T	rs8177374	T	Protective	CAV	T	TIRAP	008.5	Bacterial enteritis	infectious diseases	121	9190	0.137046	0.429789	1.14688	0.749826	1	1
chr11.88824823.A.G	rs10831496	G	Severity	CAV-FE	A	GRM5	939	Atopic/contact dermatitis due to other or unspecified	dermatologic	651	7548	0.0238166	0.074699	1.0241	0.749852	1	1
chrX.15599938.A.G	rs2106809	G	Severity	CAV	G	ACE2	727.1	Synovitis and tenosynovitis	musculoskeletal	210	6826	-0.0549697	0.172409	0.946514	0.749853	1	1
chr22.49281538.G.A	rs62220604	G	Severity	CAV	A	-	483	Acute bronchitis and bronchiolitis	respiratory	117	7963	-0.106242	0.333237	0.899207	0.749863	1	1
chr15.60902209.A.G	rs4774377	G	Risk factor	CAV-FE	G	RORA	350.1	Abnormal involuntary movements	neurological	260	7645	-0.0335398	0.105202	0.967016	0.749867	1	1
chr20.50152518.G.A	rs6020298	A	Severity	CAV	G	PEDS1-UBE2V1	721	Spondylosis and allied disorders	musculoskeletal	575	7760	-0.0248138	0.0778328	0.975492	0.749871	1	1
chr1.155133406.T.G	rs4971066	G	Risk factor	CAV	G	EFNA1	290	Delirium dementia and amnestic and other cognitive disorders	mental disorders	150	8413	-0.117219	0.367686	0.88939	0.749876	1	1
chr11.126292948.C.T	rs8177374	T	Protective	CAV	T	TIRAP	470	Septal Deviations/Turbinate Hypertrophy	respiratory	107	6318	-0.151083	0.473958	0.859776	0.749902	1	1
chr9.33426577.A.G	rs10813976	G	Severity	CAV	G	-	592	Cystitis and urethritis	genitourinary	144	7607	-0.0602179	0.188908	0.941559	0.749902	1	1
chr21.41473456.A.G	rs17854725	G	Severity	CAV	G	TMPRSS2	442.1	Aortic aneurysm	circulatory system	114	7872	0.0453695	0.142334	1.04641	0.749913	1	1
chr9.87726001.C.A	rs41307457	C;A	Possible functional consequences	FCP + IP	A	CTSL	282.5	Sickle cell anemia	hematopoietic	101	6086	0.0597632	0.187501	1.06159	0.749927	1	1
chr2.195499753.A.C	rs73060484	C	Severity	CAV	C	-	350	Abnormal movement	neurological	1074	7720	-0.0263634	0.082713	0.973981	0.749929	1	1
chr2.195519781.A.G	rs74417002	G	Severity	CAV	G	-	365.1	Open-angle glaucoma	sense organs	103	7886	0.0944887	0.296468	1.0991	0.749943	1	1
chr8.73355963.T.C	rs2010843	C	Severity	CAV	C	RDH10-AS1	280	Iron deficiency anemias	hematopoietic	915	6135	-0.0264332	0.0829375	0.973913	0.749945	1	1
chr21.41465040.G.A	rs17001042	A	Possible functional consequences	FCP + IP	A	TMPRSS2	242.1	Graves' disease	endocrine/metabolic	120	7909	0.066964	0.21011	1.06926	0.749947	1	1
chrX.15603134.G.A	rs7885856	G;A	Possible functional consequences	FCP + IP	A	ACE2	627.2	Symptomatic menopause	genitourinary	176	7393	-0.0616306	0.193381	0.94023	0.749954	1	1
chr12.47879112.A.G	rs2228570	AG genotype	Severity	CAV	A	VDR	687.1	Rash and other nonspecific skin eruption	dermatologic	698	6223	0.0224937	0.070586	1.02275	0.749976	1	1
chr1.12192898.T.G	rs1061622	T	Severity	CAV-FE	G	TNFRSF1B	550.4	Umbilical hernia	digestive	110	8890	-0.0543626	0.170594	0.947089	0.749979	1	1
chr21.41426103.C.A	rs17000900	A	Severity	CAV-FE	A	MX1	695	Erythematous conditions	dermatologic	401	7782	0.0287053	0.0900799	1.02912	0.749981	1	1
chr16.85959043.C.T	rs12444486	C	Severity in African-Americans	CAV	C	-	371	Inflammation of the eye	sense organs	202	7570	0.0326322	0.102404	1.03317	0.749983	1	1
chr4.143996657.T.C	rs6840234	C	Protective	FCP + IP	T	GYPB	362	Other retinal disorders	sense organs	310	5495	-0.0279823	0.0878162	0.972406	0.749995	1	1
chr9.87726151.C.T	rs41312184	C;T	Possible functional consequences	FCP + IP	T	CTSL	588	Disorders resulting from impaired renal function	genitourinary	185	7230	0.235948	0.740476	1.26611	0.749996	1	1
chrX.15561454.T.C	rs142017934	C	Severity	CAV	C	ACE2	241.1	Nontoxic uninodular goiter	endocrine/metabolic	388	7921	0.113249	0.35541	1.11991	0.749997	1	1
chr17.8109899.C.T	rs151256885	T	Severity	CAV	T	ALOXE3	735.21	Hammer toe (acquired)	musculoskeletal	145	8313	-0.0868951	0.272705	0.916773	0.749998	1	1
chr5.21768177.G.A	-	HLA-A*02:02	Protective	IP	A	HLA-A	287	Purpura and other hemorrhagic conditions	hematopoietic	195	8608	0.0598664	0.187881	1.06169	0.75	1	1
chr1.3081749.G.A	rs12745140	A	Severity	CAV	A	PRDM16	386	Vertiginous syndromes and other disorders of vestibular system	sense organs	123	7989	-0.188812	0.592561	0.827943	0.750002	1	1
chr2.195519781.A.G	rs74417002	G	Severity	CAV	G	-	282	Hereditary hemolytic anemias	hematopoietic	160	6196	0.0719762	0.225889	1.07463	0.750004	1	1
chr1.27373964.C.T	rs141300199	T	Severity	CAV	T	FCN3	250	Diabetes mellitus	endocrine/metabolic	2640	5988	-0.275023	0.863161	0.759555	0.750012	1	1
chr17.35880776.C.T	rs2107538	T	Risk factor; Severity	FCP	T	CCL5	278.4	Abnormal weight gain	endocrine/metabolic	160	5449	0.0366171	0.114924	1.0373	0.750014	1	1
chr4.106022043.T.C	rs11729561	T	Severity	CAV	C	-	550.1	Inguinal hernia	digestive	143	8717	-0.0933967	0.293134	0.910832	0.750019	1	1
chr1.244873270.T.C	rs12130553	C	Severity	CAV	T	-	706	Diseases of sebaceous glands	dermatologic	622	6071	0.0274092	0.0860308	1.02779	0.750032	1	1
chr9.78543197.A.G	rs7027911	A	Severity	CAV	G	-	433.3	Cerebral ischemia	circulatory system	201	8635	0.0456948	0.143426	1.04675	0.750033	1	1
chr9.30504351.C.T	rs17775810	TT genotype	Protective	CAV	T	LINC01242	721.1	Spondylosis without myelopathy	musculoskeletal	545	7995	-0.056926	0.178689	0.944664	0.750048	1	1
chr16.78590128.A.G	rs72803978	A	Severity	CAV	G	WWOX	365.1	Open-angle glaucoma	sense organs	103	7888	0.19283	0.60529	1.21268	0.750049	1	1
chr4.188627868.CTCT.C	rs1734523522	C	Severity	CAV	C	LINC01060	443.7	Peripheral angiopathy in diseases classified elsewhere	circulatory system	278	7806	-0.0375411	0.117841	0.963155	0.75005	1	1
chr12.47879112.A.G	rs2228570	AG genotype	Severity	CAV	A	VDR	252.1	Hyperparathyroidism	endocrine/metabolic	189	7842	0.0413188	0.129701	1.04218	0.750053	1	1
chr6.160731787.C.T	rs4252128	T	Potential functional effect on protein	FCP + IP	T	PLG	473	Diseases of the larynx and vocal cords	respiratory	252	6304	-0.124136	0.389667	0.883259	0.750053	1	1
chr17.45995618.A.G	rs112572874	G	Risk factor	CAV-FE	G	MAPT	274	Gout and other crystal arthropathies	endocrine/metabolic	310	9174	0.0646983	0.203104	1.06684	0.75007	1	1
chrX.12889539.C.G	rs3853839	G	Severity; Risk factor	CAV-FE	G	TLR7	459.9	Circulatory disease NEC	circulatory system	140	8285	-0.0600346	0.188472	0.941732	0.75008	1	1
chr2.181488719.A.C	rs2034831	C	Severity	CAV	C	ITGA4	530	Diseases of esophagus	digestive	1867	6772	-0.0524326	0.164608	0.948918	0.750083	1	1
chr6.18015216.C.T	rs140247774	T	Severity	CAV	T	-	611.1	Abnormal mammogram	genitourinary	490	7934	0.107107	0.33627	1.11305	0.750095	1	1
chr21.41507982.C.A	rs75603675	A	Protective*Conflicting; Risk factor*Conflicting; Severity*Conflicting	CAV	A	TMPRSS2	514.2	Solitary pulmonary nodule	respiratory	298	8449	0.0284627	0.0893897	1.02887	0.750173	1	1
chr18.69541156.T.C	rs12958013	T	Severity	CAV	C	DOK6	536	Disorders of function of stomach	digestive	120	8729	-0.148399	0.466092	0.862087	0.750189	1	1
chr4.69615987.C.T	rs7688383	T	Loss of smell and taste	CAV	T	UGT2A1	442.1	Aortic aneurysm	circulatory system	113	7693	-0.0463353	0.14553	0.954722	0.750189	1	1
chr6.12216733.A.G	rs10755709	A	Severity	CAV	G	-	586.2	Cyst of kidney, acquired	genitourinary	118	6876	-0.0446408	0.140215	0.956341	0.750202	1	1
chr2.127137039.A.G	rs744373	G	Severity	CAV	G	-	386.9	Dizziness and giddiness (Light-headedness and vertigo)	sense organs	696	8024	0.0181124	0.0568934	1.01828	0.750215	1	1
chr21.41470664.C.T	rs61735794	T	Risk factor	CAV	T	TMPRSS2	452	Other venous embolism and thrombosis	circulatory system	362	7757	0.167733	0.526878	1.18262	0.750217	1	1
chr5.1211624.A.G	rs76067074	G	Severity	CAV-FE	G	SLC6A19	244.2	Acquired hypothyroidism	endocrine/metabolic	139	7878	0.165291	0.51922	1.17974	0.750224	1	1
chr10.52771482.G.A	rs5030737	A	Potential functional effect on protein	FCP + IP	A	MBL2	947	Urticaria	dermatologic	118	7561	0.191925	0.602908	1.21158	0.750234	1	1
chr13.73984368.C.T	rs12871414	C	Severity	CAV	T	KLF12	427.9	Palpitations	circulatory system	554	6903	-0.0313654	0.0985405	0.969121	0.750258	1	1
chr17.45422978.G.C	rs1230082	G	Severity	CAV	C	ARHGAP27	573.9	Abnormal serum enzyme levels	digestive	283	7854	0.0275838	0.0866622	1.02797	0.750264	1	1
chr22.43928847.C.G	rs738409	G	Protective*Conflicting; Severity*Conflicting	CAV	G	PNPLA3	262	Mineral deficiency NEC	endocrine/metabolic	126	5899	-0.0603464	0.189603	0.941438	0.750274	1	1
chr9.81442264.TCAG.T	rs1826292621	T	Severity	CAV	T	-	735.2	Acquired toe deformities	musculoskeletal	177	8466	0.0440063	0.138273	1.04499	0.750291	1	1
chr17.49863303.C.T	rs77534576	T	Severity	CAV	T	-	473	Diseases of the larynx and vocal cords	respiratory	254	6315	-0.230905	0.72555	0.793815	0.750296	1	1
chr11.71456403.G.T	rs12785878	G	Severity	CAV	T	NADSYN1	304	Adjustment reaction	mental disorders	302	5867	0.0329242	0.103458	1.03347	0.750305	1	1
chr1.244873270.T.C	rs12130553	C	Severity	CAV	T	-	296.2	Depression	mental disorders	1196	4556	-0.021245	0.0667587	0.978979	0.750306	1	1
chr18.69541156.T.C	rs12958013	T	Severity	CAV	C	DOK6	090	Sexually transmitted infections (not HIV or hepatitis)	infectious diseases	263	8995	-0.0970147	0.304855	0.907543	0.750309	1	1
chr4.71742666.T.G	rs2282679	G	Severity	CAV	G	GC	250.41	Impaired fasting glucose	endocrine/metabolic	168	5988	0.0638398	0.200611	1.06592	0.750312	1	1
chr12.106231175.T.A	rs12823094	A	Severity	CAV	A	-	613.5	Mastodynia	genitourinary	117	8780	-0.103061	0.323873	0.902072	0.750321	1	1
chr4.67963489.G.A	rs6552134	G	Possible functional consequences	FCP + IP	A	TMPRSS11A	735.21	Hammer toe (acquired)	musculoskeletal	148	8342	0.0463673	0.14572	1.04746	0.750337	1	1
chr17.45422978.G.C	rs1230082	G	Severity	CAV	C	ARHGAP27	592.1	Cystitis	genitourinary	121	7399	0.0421769	0.132551	1.04308	0.750338	1	1
chr19.50379362.T.C	rs1405655	C	Severity	CAV-FE	T	NR1H2	261	Vitamin deficiency	endocrine/metabolic	2432	5972	0.011073	0.0347998	1.01113	0.750339	1	1
chr10.22439346.T.C	-	HLA-A*02:02	Protective	IP	C	HLA-A	536	Disorders of function of stomach	digestive	121	8796	0.1647	0.517613	1.17904	0.75034	1	1
chr21.33287378.C.T	rs8178521	T	Severity	CAV-FE	T	IL10RB	721	Spondylosis and allied disorders	musculoskeletal	593	7949	0.0469319	0.147504	1.04805	0.750354	1	1
chr1.35908500.C.T	rs2765013	C	Severity	CAV	T	AGO1	535.9	Gastritis and duodenitis, NOS	digestive	163	8456	-0.0362979	0.114085	0.964353	0.750359	1	1
chr5.124614711.G.T	rs4240376	G	Severity	CAV	T	-	071.1	HIV infection, symptomatic	infectious diseases	946	6164	-0.0234622	0.0737434	0.976811	0.750364	1	1
chr2.167953627.G.A	rs7595310	A	Severity	CAV-FE	G	STK39	550.4	Umbilical hernia	digestive	110	8728	-0.0501501	0.157627	0.951087	0.750367	1	1
chr8.38963809.A.G	rs10808999	G	Severity	CAV	A	PLEKHA2	362.4	Retinal vascular changes and abnomalities	sense organs	131	7793	0.105105	0.330372	1.11083	0.750377	1	1
chr9.87724615.A.G	rs3128509	A;G	Possible functional consequences	FCP + IP	A	CTSL	428	Congestive heart failure; nonhypertensive	circulatory system	685	7899	-0.0253913	0.0798118	0.974928	0.750379	1	1
chr10.130802064.T.G	rs12253652	G	Severity	CAV	G	-	110.1	Dermatophytosis	infectious diseases	844	6790	0.0203688	0.0640294	1.02058	0.750396	1	1
chr22.24011037.T.C	rs11090305	C	Severity	CAV	C	-	596.5	Functional disorders of bladder	genitourinary	141	8433	-0.039498	0.124163	0.961272	0.750399	1	1
chr4.24511798.A.G	rs73246461	G	Severity	CAV	G	-	292	Neurological disorders	mental disorders	426	8279	-0.0439921	0.138298	0.956962	0.750412	1	1
chr15.60845514.G.A	rs17303202	A	Risk factor; Severity	CAV-FE	A	RORA	428.3	Heart failure with reduced EF [Systolic or combined heart failure]	circulatory system	413	8096	0.0276706	0.0869964	1.02806	0.750435	1	1
chr10.36988942.A.G	rs2091431	G	Severity	CAV	A	-	379.2	Disorders of vitreous body	sense organs	283	7812	-0.0346725	0.109011	0.965922	0.750436	1	1
chr16.85959043.C.T	rs12444486	C	Severity in African-Americans	CAV	C	-	367	Disorders of refraction and accommodation; blindness and low vision	sense organs	428	7649	-0.0228016	0.0716895	0.977456	0.750439	1	1
chr14.102356233.A.G	rs11160678	G	Severity	CAV	G	CINP	306	Other mental disorder	mental disorders	205	5759	-0.0363441	0.114269	0.964308	0.750442	1	1
chr2.112913801.G.T	rs3811046	T	Risk factor	CAV	T	IL37	250.6	Polyneuropathy in diabetes	endocrine/metabolic	219	5985	-0.0386876	0.121652	0.962051	0.75047	1	1
chrX.15603134.G.A	rs7885856	G;A	Possible functional consequences	FCP + IP	A	ACE2	594.1	Calculus of kidney	genitourinary	208	9193	-0.0623623	0.196123	0.939542	0.750503	1	1
chr11.14893332.A.G	rs10741657	G	Severity	CAV	A	CYP2R1	362	Other retinal disorders	sense organs	463	7793	-0.0249343	0.0784175	0.975374	0.750509	1	1
chr4.5820150.T.C	rs3774881	T	Severity	CAV	T	CRMP1	350.2	Abnormality of gait	neurological	753	6328	0.0204365	0.064274	1.02065	0.750515	1	1
chr2.6013310.G.A	rs73910904	A	Risk factor	CAV	A	-	327	Sleep disorders	neurological	879	7380	0.046522	0.146318	1.04762	0.750521	1	1
chr5.21768177.G.A	-	HLA-A*02:02	Protective	IP	A	HLA-A	585.32	End stage renal disease	genitourinary	501	7102	0.0405769	0.127629	1.04141	0.750539	1	1
chr10.36988942.A.G	rs2091431	G	Severity	CAV	A	-	242	Thyrotoxicosis with or without goiter	endocrine/metabolic	270	7776	0.034976	0.110014	1.03559	0.750544	1	1
chr21.41660268.A.T	rs2252109	A	Severity	CAV	A	-	726	Peripheral enthesopathies and allied syndromes	musculoskeletal	697	6080	0.020894	0.0657232	1.02111	0.750554	1	1
chr8.124324323.T.C	rs72711165	C	Severity	CAV-FE	C	TMEM65	112	Candidiasis	infectious diseases	435	7115	0.0614822	0.1934	1.06341	0.750559	1	1
chr5.32750877.T.C	rs1173773	C	Protective	CAV	T	NPR3	285	Other anemias	hematopoietic	1784	6103	-0.0132865	0.0417948	0.986801	0.750562	1	1
chr19.50379362.T.C	rs1405655	C	Severity	CAV-FE	T	NR1H2	275.6	Hypercalcemia	endocrine/metabolic	237	8960	0.0298896	0.094025	1.03034	0.750569	1	1
chr22.22210343.A.T	rs5757427	T	Severity	CAV	A	IGLV10-54	512.9	Other dyspnea	respiratory	798	3459	0.0266314	0.0837763	1.02699	0.750571	1	1
chr4.166008836.A.T	rs17047200	TT genotype	Severity (TT genotype)*Conflicting; Risk factor (AA genotype)*Conflicting	CAV	T	TLL1	701	Other hypertrophic and atrophic conditions of skin	dermatologic	231	8284	0.033288	0.104718	1.03385	0.750573	1	1
chr12.106231175.T.A	rs12823094	A	Severity	CAV	A	-	054	Herpes simplex	infectious diseases	331	5971	0.0551447	0.173477	1.05669	0.750577	1	1
chr17.35880776.C.T	rs2107538	T	Risk factor; Severity	FCP	T	CCL5	327.3	Sleep apnea	neurological	829	7310	-0.016704	0.0525511	0.983435	0.750589	1	1
chr4.25613313.G.A	-	HLA-A*02:02	Protective	IP	A	HLA-A	785	Abdominal pain	symptoms	1579	6242	-0.0170297	0.0535777	0.983114	0.750598	1	1
chr18.69541156.T.C	rs12958013	T	Severity	CAV	C	DOK6	427.21	Atrial fibrillation	circulatory system	333	6989	-0.0862733	0.271446	0.917344	0.750615	1	1
chr15.33615902.C.T	rs12593288	C	Severity	CAV	T	RYR3	250.41	Impaired fasting glucose	endocrine/metabolic	163	5885	0.0915475	0.288048	1.09587	0.750621	1	1
chr10.76490426.T.C	rs114026383	C	Risk factor for European population	CAV	C	LRMDA	536	Disorders of function of stomach	digestive	121	8799	0.0949681	0.298818	1.09962	0.750627	1	1
chr4.67964168.T.A	rs720009	A	Possible functional consequences	FCP + IP	A	TMPRSS11A	276.1	Electrolyte imbalance	endocrine/metabolic	743	7846	-0.0235068	0.0739723	0.976767	0.750653	1	1
chr1.31151182.G.C	rs12083278	C	Severity	CAV	G	-	565	Anal and rectal conditions	digestive	336	8111	-0.0330858	0.104117	0.967456	0.750655	1	1
chr21.41473715.C.A	rs2298661	A	Protective	CAV-FE	A	TMPRSS2	180	Cervical cancer and dysplasia	neoplasms	141	8104	0.0464706	0.146247	1.04757	0.750671	1	1
chr6.160731787.C.T	rs4252128	T	Potential functional effect on protein	FCP + IP	T	PLG	250.23	Type 2 diabetes with ophthalmic manifestations	endocrine/metabolic	213	5970	-0.132182	0.416018	0.876182	0.75069	1	1
chr13.41746691.T.A	rs10507497	A	Severity	CAV-FE	A	VWA8	704.1	Alopecia	dermatologic	205	8303	0.037337	0.117515	1.03804	0.750696	1	1
chr3.157438240.A.G	rs1840680	AG genotype)	Protective	CAV	A	PTX3	244.1	Secondary hypothyroidism	endocrine/metabolic	184	7897	-0.0376642	0.118551	0.963036	0.750709	1	1
chr5.1211624.A.G	rs76067074	G	Severity	CAV-FE	G	SLC6A19	371	Inflammation of the eye	sense organs	215	8026	-0.146772	0.461978	0.863491	0.75071	1	1
chr21.41465921.C.T	rs62217525	C	Possible functional consequences	FCP + IP	T	TMPRSS2	327.3	Sleep apnea	neurological	835	7361	0.0916893	0.288608	1.09602	0.750717	1	1
chr14.55263686.C.T	rs10140801	T	Severity	CAV-FE	C	FBXO34-AS1	614.52	Vaginitis and vulvovaginitis	genitourinary	292	8560	-0.0393413	0.123843	0.961422	0.750735	1	1
chr13.23084699.A.G	rs1984162	G	Severity	CAV	G	-	401.3	Other hypertensive complications	circulatory system	196	4142	-0.0438249	0.137957	0.957122	0.750736	1	1
chr21.41494374.C.T	rs114363287	T	Risk factor	CAV	T	TMPRSS2	300.11	Generalized anxiety disorder	mental disorders	224	5859	0.191186	0.601842	1.21068	0.750736	1	1
chr21.41660268.A.T	rs2252109	A	Severity	CAV	A	-	090	Sexually transmitted infections (not HIV or hepatitis)	infectious diseases	245	8172	-0.0338014	0.106405	0.966764	0.750738	1	1
chr5.132485305.G.A	rs17622656	A	Risk factor	FCP + IP	A	IRF1	185	Cancer of prostate	neoplasms	198	8643	0.0700511	0.220528	1.07256	0.750749	1	1
chr14.55263686.C.T	rs10140801	T	Severity	CAV-FE	C	FBXO34-AS1	578.8	Hemorrhage of rectum and anus	digestive	285	8108	0.037692	0.118662	1.03841	0.750756	1	1
chr21.41660268.A.T	rs2252109	A	Severity	CAV	A	-	496.21	Obstructive chronic bronchitis	respiratory	174	6252	-0.0407281	0.128221	0.96009	0.750758	1	1
chr11.26675470.T.G	rs10835056	G	Severity	CAV	T	SLC5A12	008	Intestinal infection	infectious diseases	141	9046	0.0385846	0.12148	1.03934	0.750772	1	1
chr11.88824823.A.G	rs10831496	G	Severity	CAV-FE	A	GRM5	687.1	Rash and other nonspecific skin eruption	dermatologic	726	6833	0.0231153	0.0727767	1.02338	0.750773	1	1
chr1.205208489.G.A	rs11240388	G	Severity	CAV-FE	A	DSTYK	558	Noninfectious gastroenteritis	digestive	157	6905	0.0484865	0.152664	1.04968	0.750787	1	1
chr13.22495675.AG.A	rs10714879	A	Severity	CAV	A	-	078	Viral warts & HPV	infectious diseases	322	6015	0.0342847	0.107954	1.03488	0.750798	1	1
chr1.244873270.T.C	rs12130553	C	Severity	CAV	T	-	306	Other mental disorder	mental disorders	163	4556	-0.0533313	0.167929	0.948066	0.750802	1	1
chr11.71456403.G.T	rs12785878	G	Severity	CAV	T	NADSYN1	292.4	Altered mental status	mental disorders	106	8479	-0.058137	0.183066	0.943521	0.750808	1	1
chr4.67963885.A.G	rs17088850	G	Possible functional consequences	FCP + IP	G	TMPRSS11A	782.3	Edema	symptoms	722	7952	-0.023621	0.0743885	0.976656	0.750838	1	1
chr2.112913801.G.T	rs3811046	T	Risk factor	CAV	T	IL37	599.9	Other abnormality of urination	genitourinary	132	6872	0.048096	0.151469	1.04927	0.750841	1	1
chr6.31575324.G.A	rs361525	G	Severity	CAV-FE	A	TNF	241	Nontoxic nodular goiter	endocrine/metabolic	624	7932	-0.0494289	0.155672	0.951773	0.750849	1	1
chr2.195519781.A.G	rs74417002	G	Severity	CAV	G	-	558	Noninfectious gastroenteritis	digestive	158	6902	-0.0757453	0.238554	0.927052	0.75085	1	1
chr2.181488719.A.C	rs2034831	C	Severity	CAV	C	ITGA4	282	Hereditary hemolytic anemias	hematopoietic	161	6178	0.167524	0.527608	1.18237	0.750853	1	1
chr5.77379593.G.A	rs7715119	A	Severity	CAV-FE	A	PDE8B	414	Other forms of chronic heart disease	circulatory system	140	7900	-0.04871	0.153417	0.952457	0.750864	1	1
chrX.12885540.A.T	rs179008	T	Severity; Risk factor	CAV	T	TLR7	599.2	Retention of urine	genitourinary	144	6662	-0.0743012	0.234024	0.928392	0.750869	1	1
chr9.81442264.TCAG.T	rs1826292621	T	Severity	CAV	T	-	721	Spondylosis and allied disorders	musculoskeletal	594	7976	-0.0252166	0.0794272	0.975099	0.750879	1	1
chr13.22495675.AG.A	rs10714879	A	Severity	CAV	A	-	626.11	Absent or infrequent menstruation	genitourinary	139	7232	0.0544068	0.171386	1.05591	0.750901	1	1
chr12.106231175.T.A	rs12823094	A	Severity	CAV	A	-	792.1	Papanicolaou smear of cervix or vagina with atypical squamous cells	genitourinary	116	7980	-0.099018	0.31192	0.905726	0.750905	1	1
chr13.22495675.AG.A	rs10714879	A	Severity	CAV	A	-	627.2	Symptomatic menopause	genitourinary	175	7232	0.0463058	0.145871	1.04739	0.750907	1	1
chr19.31533051.C.A	rs8105499	C	Severity	CAV	A	LINC02841	687.1	Rash and other nonspecific skin eruption	dermatologic	720	6712	0.0227073	0.0715332	1.02297	0.750912	1	1
chr5.124614711.G.T	rs4240376	G	Severity	CAV	T	-	272	Disorders of lipoid metabolism	endocrine/metabolic	3324	5616	-0.0157992	0.0497729	0.984325	0.750921	1	1
chr9.21131628.G.C	rs12236000	G	Severity	CAV	C	-	250.25	Diabetes type 2 with peripheral circulatory disorders	endocrine/metabolic	335	5921	-0.0445148	0.14024	0.956461	0.750926	1	1
chr3.61768231.T.A	rs672699	A	Severity	CAV	T	PTPRG	300.4	Dysthymic disorder	mental disorders	167	5813	-0.0359544	0.113278	0.964684	0.750941	1	1
chr21.33287378.C.T	rs8178521	T	Severity	CAV-FE	T	IL10RB	174.11	Malignant neoplasm of female breast	neoplasms	250	8634	0.0729697	0.229904	1.0757	0.750946	1	1
chr19.39248147.C.T	rs12979860	C	Severity (C allele)*Conflicting; Risk factor (T allele)*Conflicting	CAV	C	IFNL4	497	Bronchitis	respiratory	164	6966	0.0367701	0.115863	1.03745	0.750973	1	1
chr20.23046984.T.C	rs1042580	C	Severity	CAV	C	THBD	612	Breast conditions, congenital or relating to hormones	genitourinary	101	7951	0.0539983	0.170153	1.05548	0.750977	1	1
chr3.1052111.C.G	rs1504061	G	Severity	CAV	G	-	771.1	Swelling of limb	symptoms	413	7953	0.0402613	0.126868	1.04108	0.75098	1	1
chr16.85959043.C.T	rs12444486	C	Severity in African-Americans	CAV	C	-	296.2	Depression	mental disorders	1354	5483	-0.0139358	0.0439138	0.986161	0.750982	1	1
chr5.86011821.T.G	rs4424029	G	Severity	CAV	G	-	588	Disorders resulting from impaired renal function	genitourinary	184	7162	0.0404488	0.127479	1.04128	0.751018	1	1
chr19.50379362.T.C	rs1405655	C	Severity	CAV-FE	T	NR1H2	165	Cancer within the respiratory system	neoplasms	105	9483	-0.0442529	0.139472	0.956712	0.751024	1	1
chr19.50379362.T.C	rs1405655	C	Severity	CAV-FE	T	NR1H2	165.1	Cancer of bronchus; lung	neoplasms	105	9483	-0.0442529	0.139472	0.956712	0.751024	1	1
chr14.94566450.G.A	rs2093266	A	Risk factor for acute kidney injury	CAV	A	SERPINA4	306	Other mental disorder	mental disorders	203	5819	-0.0396244	0.124885	0.96115	0.751025	1	1
chrX.15603134.G.A	rs7885856	G;A	Possible functional consequences	FCP + IP	A	ACE2	840	Sprains and strains	injuries & poisonings	115	8763	0.0777447	0.245033	1.08085	0.751029	1	1
chr4.5820150.T.C	rs3774881	T	Severity	CAV	T	CRMP1	532	Dysphagia	digestive	260	5451	-0.0331323	0.104428	0.967411	0.751035	1	1
chr17.8109899.C.T	rs151256885	T	Severity	CAV	T	ALOXE3	496.2	Chronic bronchitis	respiratory	259	6788	0.062364	0.196564	1.06435	0.751038	1	1
chr19.24134099.G.A	rs10407383	A	Severity	CAV-FE	A	ZNF254	550.5	Ventral hernia	digestive	192	8862	0.0330564	0.104191	1.03361	0.751041	1	1
chr9.87726151.C.T	rs41312184	C;T	Possible functional consequences	FCP + IP	T	CTSL	174	Breast cancer	neoplasms	297	8723	-0.236844	0.746522	0.789114	0.751044	1	1
chr1.12207235.C.T	rs3397	T	Severity	CAV-FE	T	TNFRSF1B	726.1	Enthesopathy	musculoskeletal	354	5715	-0.0325482	0.102592	0.967976	0.751048	1	1
chr2.162267541.C.T	rs1990760	T	Risk factor; Severity	CAV	T	IFIH1	216.1	Screening for malignant neoplasms of the skin	neoplasms	102	8918	0.061881	0.195051	1.06384	0.75105	1	1
chr4.153687301.A.G	rs1898830	G	Severity; Risk factor	CAV	G	TLR2	697	Sarcoidosis	dermatologic	251	7840	0.0433081	0.136516	1.04426	0.751063	1	1
chrX.15592465.T.A	rs73195521	A	Severity	CAV	A	ACE2	401.1	Essential hypertension	circulatory system	5006	4158	-0.449455	1.41678	0.637976	0.751064	1	1
chr2.162044379.C.T	rs3788979	T	Risk factor	CAV	T	DPP4	555	Inflammatory bowel disease and other gastroenteritis and colitis	digestive	130	6722	0.0701307	0.221074	1.07265	0.751072	1	1
chr8.73355963.T.C	rs2010843	C	Severity	CAV	C	RDH10-AS1	627.2	Symptomatic menopause	genitourinary	172	7326	-0.0596176	0.187956	0.942125	0.7511	1	1
chr21.41508701.T.G	rs4283504	T	Possible functional consequences	FCP + IP	T	TMPRSS2	244.2	Acquired hypothyroidism	endocrine/metabolic	134	7681	-0.099442	0.313531	0.905342	0.751116	1	1
chrX.15603134.G.A	rs7885856	G;A	Possible functional consequences	FCP + IP	A	ACE2	250.2	Type 2 diabetes	endocrine/metabolic	2611	5985	-0.0213901	0.0674444	0.978837	0.751128	1	1
chr2.45584979.T.C	-	HLA-A*02:02	Protective	IP	T	HLA-A	395.2	Nonrheumatic aortic valve disorders	circulatory system	167	8463	-0.0370946	0.116972	0.963585	0.75115	1	1
chr2.162044379.C.T	rs3788979	T	Risk factor	CAV	T	DPP4	741	Symptoms and disorders of the joints	musculoskeletal	586	8194	-0.0348998	0.110052	0.965702	0.751151	1	1
chr4.67910402.G.A	rs4860265	G	Possible functional consequences	FCP + IP	G	TMPRSS11A	731	Osteitis deformans and osteopathies associated with other disorders classified elsewhere	musculoskeletal	171	7406	0.0376897	0.118851	1.03841	0.751154	1	1
chr1.3081749.G.A	rs12745140	A	Severity	CAV	A	PRDM16	573.7	Abnormal results of function study of liver	digestive	151	8066	0.143172	0.451514	1.15393	0.751173	1	1
chr8.37849759.C.T	rs138763430	T	Severity	CAV	T	BRF2	285.2	Anemia of chronic disease	hematopoietic	290	6210	0.351328	1.10797	1.42095	0.751175	1	1
chr1.230710048.A.G	rs699	G	Severity	CAV	A	AGT	571	Chronic liver disease and cirrhosis	digestive	504	8120	0.0290518	0.0916218	1.02948	0.75118	1	1
chr21.41465040.G.A	rs17001042	A	Possible functional consequences	FCP + IP	A	TMPRSS2	626	Disorders of menstruation and other abnormal bleeding from female genital tract	genitourinary	730	7372	-0.0326003	0.102813	0.967925	0.75118	1	1
chrX.15602217.T.C	rs190509934	C	Protective	CAV	C	ACE2	550.5	Ventral hernia	digestive	192	8903	0.227067	0.716121	1.25491	0.751183	1	1
chr5.32750877.T.C	rs1173773	C	Protective	CAV	T	NPR3	771.1	Swelling of limb	symptoms	418	7954	0.0239747	0.075614	1.02426	0.751192	1	1
chr21.33287378.C.T	rs8178521	T	Severity	CAV-FE	T	IL10RB	357	Inflammatory and toxic neuropathy	neurological	364	8621	-0.060698	0.191447	0.941107	0.751206	1	1
chr12.52726315.TC.T	rs5798227	T	Risk factor	CAV	TC	-	415.11	Pulmonary embolism and infarction, acute	circulatory system	258	9036	0.0404598	0.127621	1.04129	0.751219	1	1
chr13.22495675.AG.A	rs10714879	A	Severity	CAV	A	-	292.3	Memory loss	mental disorders	198	8269	-0.0450036	0.141955	0.955994	0.751223	1	1
chr5.32750877.T.C	rs1173773	C	Protective	CAV	T	NPR3	592	Cystitis and urethritis	genitourinary	142	7532	0.0399515	0.126028	1.04076	0.75124	1	1
chr10.43519603.G.T	rs10793436	G	Severity	CAV	G	-	286	Coagulation defects	hematopoietic	166	8272	-0.0362079	0.114219	0.96444	0.751241	1	1
chrX.15581240.G.A	rs147464721	A	Severity	CAV	A	ACE2	714.1	Rheumatoid arthritis	musculoskeletal	231	8875	-0.229418	0.723712	0.794996	0.751242	1	1
chr20.50152518.G.A	rs6020298	A	Severity	CAV	G	PEDS1-UBE2V1	276.1	Electrolyte imbalance	endocrine/metabolic	738	7736	-0.0223966	0.0706513	0.977852	0.751242	1	1
chr6.41534945.A.C	rs1886814	C	Severity	CAV-FE	C	FOXP4-AS1	327.32	Obstructive sleep apnea	neurological	750	7359	-0.0326605	0.103036	0.967867	0.751256	1	1
chr19.35687796.G.A	rs77127536	A	Severity	CAV	A	TYMSP2	110.12	Althete's foot	infectious diseases	285	7047	0.0359845	0.113538	1.03664	0.75129	1	1
chr22.43928847.C.G	rs738409	G	Protective*Conflicting; Severity*Conflicting	CAV	G	PNPLA3	250.25	Diabetes type 2 with peripheral circulatory disorders	endocrine/metabolic	334	5920	-0.0385835	0.121738	0.962151	0.75129	1	1
chrX.15603134.G.A	rs7885856	G;A	Possible functional consequences	FCP + IP	A	ACE2	284	Aplastic anemia	hematopoietic	103	6206	-0.0928843	0.293068	0.911299	0.751291	1	1
chr11.2872637.A.G	rs10766439	A	Severity	CAV	A	-	426	Cardiac conduction disorders	circulatory system	481	6801	0.0251071	0.0792313	1.02542	0.751332	1	1
chr6.18015216.C.T	rs140247774	T	Severity	CAV	T	-	071	Human immunodeficiency virus [HIV] disease	infectious diseases	1027	6164	-0.0730908	0.230657	0.929516	0.751334	1	1
chr21.33252612.A.G	rs2236757	A	Severity	CAV-FE	A	IFNAR2	278.1	Obesity	endocrine/metabolic	2309	5172	-0.0140683	0.0443981	0.98603	0.751344	1	1
chr11.114726432.A.T	rs1712779	T	Severity	CAV-FE	T	-	569.2	Gastrointestinal complications	digestive	113	8633	0.054271	0.171277	1.05577	0.75135	1	1
chr6.52236941.T.C	rs763780	C	Protective	FCP	C	IL17F	771	Musculoskeletal symptoms referable to limbs	symptoms	439	8095	0.0393804	0.124289	1.04017	0.751361	1	1
chr9.133257521.T.TC	rs8176719	TC	Severity; Risk factor	CAV-FE	TC	ABO	425.1	Primary/intrinsic cardiomyopathies	circulatory system	245	9046	-0.0317621	0.100255	0.968737	0.751385	1	1
chr12.47902438.G.T	rs11574024	T	Severity	CAV	T	VDR	452	Other venous embolism and thrombosis	circulatory system	362	7746	-0.111427	0.35172	0.894557	0.751391	1	1
chr10.130802064.T.G	rs12253652	G	Severity	CAV	G	-	262	Mineral deficiency NEC	endocrine/metabolic	125	5673	0.0492842	0.155567	1.05052	0.751393	1	1
chr7.22728630.G.T	rs2066992	T	Protective	CAV-FE	T	IL6	536	Disorders of function of stomach	digestive	121	8807	0.075865	0.239473	1.07882	0.751395	1	1
chr8.37849759.C.T	rs138763430	T	Severity	CAV	T	BRF2	729	Other disorders of soft tissues	musculoskeletal	425	6828	0.344052	1.08603	1.41065	0.751397	1	1
chr21.41508701.T.G	rs4283504	T	Possible functional consequences	FCP + IP	T	TMPRSS2	443	Peripheral vascular disease	circulatory system	767	7773	-0.0448484	0.141578	0.956142	0.751414	1	1
chr21.41508701.T.G	rs4283504	T	Possible functional consequences	FCP + IP	T	TMPRSS2	272	Disorders of lipoid metabolism	endocrine/metabolic	3253	5437	0.0266972	0.0842857	1.02706	0.751436	1	1
chr21.41494374.C.T	rs114363287	T	Risk factor	CAV	T	TMPRSS2	452	Other venous embolism and thrombosis	circulatory system	361	7746	-0.184169	0.581478	0.831795	0.751452	1	1
chr10.76490426.T.C	rs114026383	C	Risk factor for European population	CAV	C	LRMDA	401.2	Hypertensive heart and/or renal disease	circulatory system	162	4141	-0.0894648	0.282472	0.91442	0.751456	1	1
chr22.19963748.G.A	rs4680	A	Risk factor	FCP	A	COMT	477	Epistaxis or throat hemorrhage	respiratory	125	6313	0.0439447	0.13875	1.04492	0.751457	1	1
chr12.57108399.C.T	rs324011	T	Risk factor; Severity	CAV	T	STAT6	287	Purpura and other hemorrhagic conditions	hematopoietic	199	8661	-0.0466807	0.147402	0.954392	0.751479	1	1
chr17.45995618.A.G	rs112572874	G	Risk factor	CAV-FE	G	MAPT	433.21	Cerebral artery occlusion, with cerebral infarction	circulatory system	436	8642	0.0562742	0.177696	1.05789	0.75148	1	1
chr7.107967457.C.T	rs2237698	T	Severity	CAV	T	LAMB1	174.1	Breast cancer [female]	neoplasms	282	8708	-0.0550694	0.173892	0.946419	0.751481	1	1
chr7.22728630.G.T	rs2066992	T	Protective	CAV-FE	T	IL6	611.1	Abnormal mammogram	genitourinary	489	7945	-0.0418255	0.132079	0.959037	0.751495	1	1
chr14.80203237.T.C	rs225014	C	Severity	CAV	C	DIO2	415.1	Acute pulmonary heart disease	circulatory system	253	8610	0.0291567	0.0920799	1.02959	0.751512	1	1
chr1.230710048.A.G	rs699	G	Severity	CAV	A	AGT	475	Chronic sinusitis	respiratory	480	6319	-0.0306912	0.0969294	0.969775	0.751521	1	1
chr20.23046984.T.C	rs1042580	C	Severity	CAV	C	THBD	512.1	Wheezing	respiratory	116	5197	0.0509585	0.160942	1.05228	0.751527	1	1
chr18.69541156.T.C	rs12958013	T	Severity	CAV	C	DOK6	285.2	Anemia of chronic disease	hematopoietic	286	6134	0.0919466	0.2904	1.09631	0.751531	1	1
chrX.15564667.C.T	rs2074192	T	Severity (T allele); Severity for males > 50 y.o (T allele); Protective (C allele); Protective (CT genotype)	CAV	T	ACE2	070	Viral hepatitis	infectious diseases	1107	6128	0.0192752	0.0608804	1.01946	0.751542	1	1
chr10.28606315.C.T	rs12773860	T	Severity	CAV	T	WAC	588	Disorders resulting from impaired renal function	genitourinary	185	7181	0.107519	0.339636	1.11351	0.751569	1	1
chr10.36988942.A.G	rs2091431	G	Severity	CAV	A	-	272.1	Hyperlipidemia	endocrine/metabolic	3248	5510	0.0137239	0.0433539	1.01382	0.751581	1	1
chr6.160731787.C.T	rs4252128	T	Potential functional effect on protein	FCP + IP	T	PLG	550	Abdominal hernia	digestive	483	8882	-0.0877941	0.277347	0.915949	0.751585	1	1
chr21.33287378.C.T	rs8178521	T	Severity	CAV-FE	T	IL10RB	697	Sarcoidosis	dermatologic	251	7800	-0.0746134	0.235711	0.928102	0.751588	1	1
chrX.15581269.T.C	rs138390800	C	May destabilize ACE2 protein structure	FCP + IP	C	ACE2	705	Disorders of sweat glands	dermatologic	109	7750	0.323042	1.02054	1.38132	0.751592	1	1
chr13.73984368.C.T	rs12871414	C	Severity	CAV	T	KLF12	599.9	Other abnormality of urination	genitourinary	130	6711	-0.061886	0.195513	0.93999	0.7516	1	1
chrX.12889539.C.G	rs3853839	G	Severity; Risk factor	CAV-FE	G	TLR7	250.1	Type 1 diabetes	endocrine/metabolic	122	5631	-0.0654635	0.206828	0.936633	0.751614	1	1
chrX.12888602.G.A	rs147244662	A	Severity; Severity for males	CAV-FE	A	TLR7	427	Cardiac dysrhythmias	circulatory system	1236	7069	0.350095	1.10618	1.4192	0.751631	1	1
chr8.38963809.A.G	rs10808999	G	Severity	CAV	A	PLEKHA2	351	Other peripheral nerve disorders	neurological	358	8447	-0.0675478	0.21343	0.934683	0.751633	1	1
chr11.2872637.A.G	rs10766439	A	Severity	CAV	A	-	564	Functional digestive disorders	digestive	210	6650	0.0364625	0.115219	1.03714	0.751651	1	1
chr7.117559590.ATCT.A	rs113993960	A	Severity	CAV	A	CFTR	426.9	Cardiac pacemaker/device in situ	circulatory system	220	7059	-0.327053	1.03347	0.721046	0.751652	1	1
chr4.67963489.G.A	rs6552134	G	Possible functional consequences	FCP + IP	A	TMPRSS11A	714.1	Rheumatoid arthritis	musculoskeletal	226	8695	0.0374749	0.118422	1.03819	0.751659	1	1
chr5.21768177.G.A	-	HLA-A*02:02	Protective	IP	A	HLA-A	250.6	Polyneuropathy in diabetes	endocrine/metabolic	217	5878	-0.0608119	0.192171	0.941	0.751664	1	1
chr11.611919.C.G	rs702966	C	Severity in African-Americans	CAV	C	PHRF1	939	Atopic/contact dermatitis due to other or unspecified	dermatologic	650	7557	-0.0184283	0.0582379	0.98174	0.751675	1	1
chr10.104263031.C.A	rs4925	A	Protective for neurological complications of long COVID	CAV	A	GSTO1	593.1	Gross hematuria	genitourinary	102	7657	0.0734586	0.232173	1.07622	0.751702	1	1
chr21.41660268.A.T	rs2252109	A	Severity	CAV	A	-	280.2	Iron deficiency anemia secondary to blood loss (chronic)	hematopoietic	337	5542	-0.0292148	0.0923381	0.971208	0.751707	1	1
chr14.55263686.C.T	rs10140801	T	Severity	CAV-FE	C	FBXO34-AS1	721.1	Spondylosis without myelopathy	musculoskeletal	541	7932	0.0280836	0.0887631	1.02848	0.751707	1	1
chrX.15566297.A.G	rs4646179	G	Severity	CAV	G	ACE2	300.4	Dysthymic disorder	mental disorders	169	5846	0.0765664	0.242005	1.07957	0.751711	1	1
chr22.49281538.G.A	rs62220604	G	Severity	CAV	A	-	452.2	Deep vein thrombosis [DVT]	circulatory system	300	7592	0.0643109	0.203272	1.06642	0.751716	1	1
chr15.90879313.T.C	rs8039305	C	Risk factor	CAV-FE	T	FURIN	295	Schizophrenia and other psychotic disorders	mental disorders	265	5483	0.0368609	0.116512	1.03755	0.751721	1	1
chr13.22495675.AG.A	rs10714879	A	Severity	CAV	A	-	386.9	Dizziness and giddiness (Light-headedness and vertigo)	sense organs	684	7838	0.0242414	0.0766241	1.02454	0.751724	1	1
chr2.181488719.A.C	rs2034831	C	Severity	CAV	C	ITGA4	110.1	Dermatophytosis	infectious diseases	881	7090	-0.071903	0.227286	0.930621	0.751733	1	1
chr3.1052111.C.G	rs1504061	G	Severity	CAV	G	-	174	Breast cancer	neoplasms	296	8569	0.0487821	0.154211	1.04999	0.75175	1	1
chr11.14893332.A.G	rs10741657	G	Severity	CAV	A	CYP2R1	433.2	Occlusion of cerebral arteries	circulatory system	443	8647	-0.025677	0.0811718	0.97465	0.751753	1	1
chr10.22439346.T.C	-	HLA-A*02:02	Protective	IP	C	HLA-A	626	Disorders of menstruation and other abnormal bleeding from female genital tract	genitourinary	730	7371	-0.0949462	0.300151	0.909422	0.751754	1	1
chr4.107694523.TG.T	rs70947091	T	Severity	CAV-FE	T	PAPSS1	401.1	Essential hypertension	circulatory system	4948	4115	0.0171862	0.0543315	1.01733	0.751758	1	1
chr17.49863303.C.T	rs77534576	T	Severity	CAV	T	-	571	Chronic liver disease and cirrhosis	digestive	504	8113	-0.147727	0.467017	0.862666	0.751759	1	1
chrX.12889539.C.G	rs3853839	G	Severity; Risk factor	CAV-FE	G	TLR7	197	Chemotherapy	neoplasms	394	8055	0.0338589	0.107042	1.03444	0.751764	1	1
chr21.41465921.C.T	rs62217525	C	Possible functional consequences	FCP + IP	T	TMPRSS2	735.21	Hammer toe (acquired)	musculoskeletal	149	8490	-0.228993	0.723981	0.795334	0.751777	1	1
chr11.611919.C.G	rs702966	C	Severity in African-Americans	CAV	C	PHRF1	241.1	Nontoxic uninodular goiter	endocrine/metabolic	388	7926	0.0239597	0.0757627	1.02425	0.751816	1	1
chr10.52771482.G.A	rs5030737	A	Potential functional effect on protein	FCP + IP	A	MBL2	592.1	Cystitis	genitourinary	124	7661	-0.230192	0.727899	0.794381	0.751819	1	1
chr10.76490426.T.C	rs114026383	C	Risk factor for European population	CAV	C	LRMDA	573.7	Abnormal results of function study of liver	digestive	150	8093	-0.0944441	0.298646	0.909879	0.751819	1	1
chr9.117713024.A.G	rs4986790	G	Severity	CAV	G	TLR4	569.2	Gastrointestinal complications	digestive	114	8638	-0.0820185	0.259367	0.921255	0.751831	1	1
chr4.67963885.A.G	rs17088850	G	Possible functional consequences	FCP + IP	G	TMPRSS11A	306	Other mental disorder	mental disorders	206	5769	-0.0414933	0.131234	0.959356	0.751868	1	1
chr1.31151182.G.C	rs12083278	C	Severity	CAV	G	-	296.22	Major depressive disorder	mental disorders	1342	5501	0.0181358	0.0573603	1.0183	0.751871	1	1
chrX.15561454.T.C	rs142017934	C	Severity	CAV	C	ACE2	327.3	Sleep apnea	neurological	836	7385	-0.0837532	0.264898	0.919658	0.751872	1	1
chr20.50172836.A.G	rs6122883	G	Severity	CAV-FE	G	LINC01273	809	Fracture of unspecified bones	injuries & poisonings	127	8405	-0.0576995	0.182501	0.943934	0.751882	1	1
chr2.162044379.C.T	rs3788979	T	Risk factor	CAV	T	DPP4	136	Other infectious and parasitic diseases	infectious diseases	132	8720	-0.0710776	0.224819	0.93139	0.751885	1	1
chr10.52771475.C.T	rs1800450	T	Severity	CAV	T	MBL2	389.1	Sensorineural hearing loss	sense organs	293	8560	-0.0798186	0.252471	0.923284	0.751889	1	1
chr2.136948486.A.G	rs7605851	G	Severity	CAV-FE	G	THSD7B	496.21	Obstructive chronic bronchitis	respiratory	185	6931	0.0949607	0.30038	1.09962	0.7519	1	1
chr14.102356233.A.G	rs11160678	G	Severity	CAV	G	CINP	274.1	Gout	endocrine/metabolic	289	9013	0.0306267	0.0968806	1.0311	0.751905	1	1
chr1.205208489.G.A	rs11240388	G	Severity	CAV-FE	A	DSTYK	706	Diseases of sebaceous glands	dermatologic	762	7736	0.0235304	0.0744343	1.02381	0.751909	1	1
chr8.38996464.C.A	rs7840270	C	Severity	CAV-FE	A	ADAM9	338	Pain	neurological	1869	6316	0.0152023	0.0480899	1.01532	0.75191	1	1
chr2.36677870.C.A	rs6714112	C	Severity	CAV	A	-	743.1	Osteoporosis	musculoskeletal	399	8501	0.0342975	0.108503	1.03489	0.751929	1	1
chr11.1219991.G.T	rs35705950	T	Protective	CAV	T	MUC5B	250.6	Polyneuropathy in diabetes	endocrine/metabolic	218	5959	-0.126103	0.39894	0.881524	0.751931	1	1
chr21.41494374.C.T	rs114363287	T	Risk factor	CAV	T	TMPRSS2	274.11	Gouty arthropathy	endocrine/metabolic	124	9168	-0.314275	0.994264	0.730318	0.751936	1	1
chr6.52236941.T.C	rs763780	C	Protective	FCP	C	IL17F	586	Other disorders of the kidney and ureters	genitourinary	500	7233	-0.0397053	0.125615	0.961073	0.751936	1	1
chr2.112913801.G.T	rs3811046	T	Risk factor	CAV	T	IL37	569	Other disorders of intestine	digestive	202	8638	-0.0385778	0.122053	0.962157	0.751947	1	1
chr1.156125675.T.C	rs581342	C	Severity	CAV	T	LMNA	327.32	Obstructive sleep apnea	neurological	742	7259	-0.018256	0.0577601	0.98191	0.751952	1	1
chr16.57636629.G.A	rs7499679	A	Severity	CAV	A	ADGRG1	425	Cardiomyopathy	circulatory system	260	8878	0.028843	0.0912567	1.02926	0.751954	1	1
chr1.206773552.T.C	rs1800896	C	Severity	FCP	C	IL10	355.1	Chronic pain syndrome	neurological	194	8439	0.0347424	0.10993	1.03535	0.751971	1	1
chr9.21131628.G.C	rs12236000	G	Severity	CAV	C	-	726.1	Enthesopathy	musculoskeletal	395	6759	0.0394468	0.124818	1.04024	0.751977	1	1
chr14.80203237.T.C	rs225014	C	Severity	CAV	C	DIO2	562	Diverticulosis and diverticulitis	digestive	179	6584	-0.0350902	0.111035	0.965518	0.751981	1	1
chr11.114726432.A.T	rs1712779	T	Severity	CAV-FE	T	-	425	Cardiomyopathy	circulatory system	266	9080	0.0365037	0.115512	1.03718	0.75199	1	1
chr14.72467521.C.T	rs12587980	T	Severity	CAV	T	RGS6	250.23	Type 2 diabetes with ophthalmic manifestations	endocrine/metabolic	214	5948	-0.0338282	0.107046	0.966738	0.751991	1	1
chr15.60902209.A.G	rs4774377	G	Risk factor	CAV-FE	G	RORA	512	Other symptoms of respiratory system	respiratory	2653	5056	-0.0129717	0.0410524	0.987112	0.752019	1	1
chr2.36677870.C.A	rs6714112	C	Severity	CAV	A	-	585.34	Chronic Kidney Disease, Stage IV	genitourinary	344	7117	0.0359511	0.113784	1.03661	0.752033	1	1
chr20.50152518.G.A	rs6020298	A	Severity	CAV	G	PEDS1-UBE2V1	535	Gastritis and duodenitis	digestive	207	8526	-0.0402252	0.127313	0.960573	0.752037	1	1
chr12.8608014.A.G	rs11613792	A	Severity	CAV	G	AICDA	771.1	Swelling of limb	symptoms	391	7271	-0.0244642	0.0774429	0.975833	0.752079	1	1
chr4.143996657.T.C	rs6840234	C	Protective	FCP + IP	T	GYPB	599.4	Urinary incontinence	genitourinary	289	4822	0.0291112	0.0921572	1.02954	0.752089	1	1
chr9.87726001.C.A	rs41307457	C;A	Possible functional consequences	FCP + IP	A	CTSL	949	Allergies, other	injuries & poisonings	264	7418	0.0371918	0.117746	1.03789	0.752105	1	1
chr3.61768231.T.A	rs672699	A	Severity	CAV	T	PTPRG	599.9	Other abnormality of urination	genitourinary	132	6804	0.0407564	0.129034	1.0416	0.752111	1	1
chr9.87726151.C.T	rs41312184	C;T	Possible functional consequences	FCP + IP	T	CTSL	771	Musculoskeletal symptoms referable to limbs	symptoms	439	8091	0.165603	0.5243	1.1801	0.752113	1	1
chr4.143999443.G.A	rs7683365	A	Risk factor	FCP + IP	A	GYPB	174.11	Malignant neoplasm of female breast	neoplasms	222	7837	-0.0428373	0.135625	0.958067	0.752115	1	1
chr21.41509390.C.G	rs12626358	G	Possible functional consequences	FCP + IP	G	TMPRSS2	578.8	Hemorrhage of rectum and anus	digestive	277	7992	0.0309312	0.0979361	1.03141	0.752131	1	1
chr15.90879313.T.C	rs8039305	C	Risk factor	CAV-FE	T	FURIN	585.33	Chronic Kidney Disease, Stage III	genitourinary	111	6752	0.0577376	0.182813	1.05944	0.752132	1	1
chr18.6461231.C.G	rs11659676	G	Severity	CAV-FE	C	RPL6P27	389	Hearing loss	sense organs	449	7767	0.0221368	0.0700979	1.02238	0.752155	1	1
chr17.45422978.G.C	rs1230082	G	Severity	CAV	C	ARHGAP27	465.2	Acute pharyngitis	respiratory	322	6417	0.0263763	0.0835226	1.02673	0.752155	1	1
chr10.28606315.C.T	rs12773860	T	Severity	CAV	T	WAC	455	Hemorrhoids	circulatory system	299	7705	0.0932609	0.295336	1.09775	0.75217	1	1
chr5.123497022.T.C	rs62377777	T	Severity	CAV	C	-	250.42	Other abnormal glucose	endocrine/metabolic	560	5928	-0.0233685	0.0740042	0.976902	0.752175	1	1
chr5.86011821.T.G	rs4424029	G	Severity	CAV	G	-	276.13	Hyperpotassemia	endocrine/metabolic	342	7941	-0.03026	0.0958289	0.970193	0.752176	1	1
chr7.22728408.A.G	rs2069837	G	Severity	CAV-FE	G	IL6	585.33	Chronic Kidney Disease, Stage III	genitourinary	115	7228	-0.0674201	0.213519	0.934802	0.752188	1	1
chr9.133257521.T.TC	rs8176719	TC	Severity; Risk factor	CAV-FE	TC	ABO	304	Adjustment reaction	mental disorders	302	5835	0.0286786	0.0908267	1.02909	0.752191	1	1
chr10.76490426.T.C	rs114026383	C	Risk factor for European population	CAV	C	LRMDA	714	Rheumatoid arthritis and other inflammatory polyarthropathies	musculoskeletal	258	8859	0.0672457	0.212986	1.06956	0.752209	1	1
chr4.25613313.G.A	-	HLA-A*02:02	Protective	IP	A	HLA-A	707.2	Chronic ulcer of leg or foot	dermatologic	241	9042	-0.0391486	0.123998	0.961608	0.752216	1	1
chr11.34482745.G.A	rs61882275	G	Severity	CAV	A	ELF5	610	Benign mammary dysplasias	genitourinary	131	7907	-0.0490591	0.155398	0.952125	0.75223	1	1
chr6.6924962.A.C	rs6933436	C	Severity	CAV	C	-	599.4	Urinary incontinence	genitourinary	397	6479	0.0273798	0.0867366	1.02776	0.752256	1	1
chr21.41470664.C.T	rs61735794	T	Risk factor	CAV	T	TMPRSS2	280.1	Iron deficiency anemias, unspecified or not due to blood loss	hematopoietic	748	6207	-0.138246	0.437956	0.870885	0.752259	1	1
chr7.128938247.T.G	rs10488631	TCTA haplotype	Severity in European-Americans	CAV	T	IRF5	369.5	Conjunctivitis, infectious	sense organs	215	7964	0.031663	0.100317	1.03217	0.752283	1	1
chr4.106022043.T.C	rs11729561	T	Severity	CAV	C	-	588.2	Secondary hyperparathyroidism (of renal origin)	genitourinary	170	7071	0.0793633	0.251447	1.0826	0.752286	1	1
chr6.31575324.G.A	rs361525	G	Severity	CAV-FE	A	TNF	443.9	Peripheral vascular disease, unspecified	circulatory system	593	8027	0.0493649	0.156412	1.0506	0.7523	1	1
chr21.41426103.C.A	rs17000900	A	Severity	CAV-FE	A	MX1	287.3	Thrombocytopenia	hematopoietic	185	8645	0.0404977	0.128319	1.04133	0.752305	1	1
chr6.31575254.G.A	rs1800629	A	Risk factor*Conflicting; Severity*Conflicting; Protective*Conflicting	CAV-FE	A	TNF	512.7	Shortness of breath	respiratory	1837	5200	0.0193647	0.0613638	1.01955	0.752327	1	1
chr2.162267541.C.T	rs1990760	T	Risk factor; Severity	CAV	T	IFIH1	272.12	Hyperglyceridemia	endocrine/metabolic	115	5608	0.0587382	0.186135	1.0605	0.75233	1	1
chr4.186082920.C.T	rs3775291	T	Risk factor; Severity	CAV-FE	T	TLR3	613	Other nonmalignant breast conditions	genitourinary	183	9091	0.0688333	0.218134	1.07126	0.75234	1	1
chr2.162044379.C.T	rs3788979	T	Risk factor	CAV	T	DPP4	274	Gout and other crystal arthropathies	endocrine/metabolic	305	8919	-0.0477455	0.151307	0.953376	0.752341	1	1
chrX.15596127.G.T	rs146598386	T	Severity	CAV	T	ACE2	278.4	Abnormal weight gain	endocrine/metabolic	161	5515	0.330058	1.04598	1.39105	0.752344	1	1
chr16.78590128.A.G	rs72803978	A	Severity	CAV	G	WWOX	054	Herpes simplex	infectious diseases	342	6161	-0.12516	0.396644	0.882356	0.752346	1	1
chr2.167953627.G.A	rs7595310	A	Severity	CAV-FE	G	STK39	317	Alcohol-related disorders	mental disorders	293	7010	0.0303722	0.0962531	1.03084	0.752348	1	1
chr4.5820150.T.C	rs3774881	T	Severity	CAV	T	CRMP1	698	Pruritus and related conditions	dermatologic	284	7202	-0.0311241	0.0986394	0.969355	0.752356	1	1
chr17.27660155.T.C	rs117217714	C	Severity	CAV	C	NOS2P1	350	Abnormal movement	neurological	1082	7846	0.176696	0.56001	1.19327	0.752364	1	1
chr17.63488670.G.A	rs4343	G	Severity; Risk factor	CAV	G	ACE	285.2	Anemia of chronic disease	hematopoietic	290	6209	-0.032596	0.103308	0.96793	0.752365	1	1
chr7.22728630.G.T	rs2066992	T	Protective	CAV-FE	T	IL6	561	Symptoms involving digestive system	digestive	813	6898	0.0307876	0.0975808	1.03127	0.752376	1	1
chr21.41426103.C.A	rs17000900	A	Severity	CAV-FE	A	MX1	433	Cerebrovascular disease	circulatory system	667	8530	-0.0229719	0.0728105	0.97729	0.75238	1	1
chr17.45714244.T.C	rs113661667	C	Risk factor	CAV-FE	C	LINC02210-CRHR1	473	Diseases of the larynx and vocal cords	respiratory	250	6270	-0.0743704	0.235735	0.928328	0.752395	1	1
chr4.107694523.TG.T	rs70947091	T	Severity	CAV-FE	T	PAPSS1	707	Chronic ulcer of skin	dermatologic	326	8958	0.0400095	0.126823	1.04082	0.752401	1	1
chrX.15581240.G.A	rs147464721	A	Severity	CAV	A	ACE2	605	Erectile dysfunction [ED]	genitourinary	557	8182	-0.24178	0.766457	0.785229	0.752419	1	1
chr1.214663607.G.A	rs143976001	A	Severity	CAV	A	CENPF	627	Menopausal and postmenopausal disorders	genitourinary	470	7394	-0.329752	1.04538	0.719102	0.75243	1	1
chr4.107694523.TG.T	rs70947091	T	Severity	CAV-FE	T	PAPSS1	345	Epilepsy, recurrent seizures, convulsions	neurological	308	8306	-0.0416446	0.132029	0.959211	0.752442	1	1
chr7.128938247.T.G	rs10488631	TCTA haplotype	Severity in European-Americans	CAV	T	IRF5	375.1	Dry eyes	sense organs	447	7858	0.0226518	0.0718194	1.02291	0.752458	1	1
chr11.2872637.A.G	rs10766439	A	Severity	CAV	A	-	592	Cystitis and urethritis	genitourinary	143	7380	-0.0449367	0.142475	0.956058	0.752458	1	1
chr1.31151182.G.C	rs12083278	C	Severity	CAV	G	-	585.1	Acute renal failure	genitourinary	535	6760	-0.0269265	0.0853766	0.973433	0.75247	1	1
chr6.160731787.C.T	rs4252128	T	Potential functional effect on protein	FCP + IP	T	PLG	174	Breast cancer	neoplasms	297	8702	0.104487	0.331304	1.11014	0.752472	1	1
chr10.28606315.C.T	rs12773860	T	Severity	CAV	T	WAC	369.5	Conjunctivitis, infectious	sense organs	220	8028	-0.11062	0.350768	0.895279	0.752484	1	1
chr17.63488670.G.A	rs4343	G	Severity; Risk factor	CAV	G	ACE	592.1	Cystitis	genitourinary	124	7661	0.0478859	0.15185	1.04905	0.752495	1	1
chrX.15587729.C.T	rs4646140	T	Severity	CAV	T	ACE2	771.1	Swelling of limb	symptoms	420	8054	0.0377395	0.119675	1.03846	0.752496	1	1
chr15.60810211.C.T	rs341419	T	Severity	CAV-FE	T	RORA	272.11	Hypercholesterolemia	endocrine/metabolic	1166	5333	0.01737	0.0550821	1.01752	0.752497	1	1
chr21.41473456.A.G	rs17854725	G	Severity	CAV	G	TMPRSS2	250	Diabetes mellitus	endocrine/metabolic	2591	5870	-0.0117672	0.0373152	0.988302	0.752499	1	1
chr9.3320390.C.A	rs72699049	A	Severity	CAV	A	RFX3	369.5	Conjunctivitis, infectious	sense organs	221	8050	-0.187281	0.593941	0.829211	0.75252	1	1
chr7.22728408.A.G	rs2069837	G	Severity	CAV-FE	G	IL6	722.1	Displacement of intervertebral disc	musculoskeletal	194	8030	0.0492515	0.156206	1.05048	0.752535	1	1
chr22.43928847.C.G	rs738409	G	Protective*Conflicting; Severity*Conflicting	CAV	G	PNPLA3	585.3	Chronic renal failure [CKD]	genitourinary	979	7149	0.0233863	0.0741727	1.02366	0.752537	1	1
chr8.16932640.T.C	rs118072448	T	Severity	CAV	C	-	792	Abnormal Papanicolaou smear of cervix and cervical HPV	genitourinary	155	8223	0.164734	0.522512	1.17908	0.752554	1	1
chr6.18015216.C.T	rs140247774	T	Severity	CAV	T	-	592.1	Cystitis	genitourinary	124	7638	-0.22759	0.7219	0.796451	0.752561	1	1
chr14.74952741.A.G	rs2268616	G	Risk factor	CAV	G	PGF	599.5	Frequency of urination and polyuria	genitourinary	612	6739	0.0545625	0.173075	1.05608	0.75257	1	1
chr8.73355963.T.C	rs2010843	C	Severity	CAV	C	RDH10-AS1	276.14	Hypopotassemia	endocrine/metabolic	369	7925	-0.040677	0.129032	0.960139	0.752574	1	1
chr10.52771466.C.T	rs1800451	T	Potential functional effect on protein	FCP + IP	T	MBL2	456	Chronic venous insufficiency [CVI]	circulatory system	295	7627	0.0322719	0.102374	1.0328	0.752583	1	1
chr7.128954129.T.C	rs10488631	TCTA haplotype	Severity in European-Americans	CAV	C	IRF5	071.1	HIV infection, symptomatic	infectious diseases	948	6177	0.0544304	0.17267	1.05594	0.752589	1	1
chr4.143999443.G.A	rs7683365	A	Risk factor	FCP + IP	A	GYPB	317	Alcohol-related disorders	mental disorders	265	6418	-0.0390526	0.123888	0.9617	0.752591	1	1
chr3.157438240.A.G	rs1840680	AG genotype)	Protective	CAV	A	PTX3	389.1	Sensorineural hearing loss	sense organs	291	8527	-0.0302655	0.096017	0.970188	0.752602	1	1
chr17.15965007.C.T	rs8081547	T	Risk factor	FCP + IP	T	ADORA2B	401.1	Essential hypertension	circulatory system	4890	4037	0.0185154	0.0587417	1.01869	0.752609	1	1
chr1.46309111.A.G	rs41292543	G	Severity	CAV-FE	G	UQCRH	427.3	Other specified cardiac dysrhythmias	circulatory system	124	7069	-0.18914	0.600113	0.82767	0.752629	1	1
chr6.52200448.A.G	rs13192246	G	Severity	CAV	G	-	366	Cataract	sense organs	846	7965	0.0222866	0.0707152	1.02254	0.75264	1	1
chr4.143996657.T.C	rs6840234	C	Protective	FCP + IP	T	GYPB	766	Neuralgia, neuritis, and radiculitis NOS	symptoms	169	5239	-0.0370479	0.117553	0.96363	0.752641	1	1
chr17.45422978.G.C	rs1230082	G	Severity	CAV	C	ARHGAP27	250.4	Abnormal glucose	endocrine/metabolic	677	5782	0.0187936	0.0596366	1.01897	0.752659	1	1
chr9.133257521.T.TC	rs8176719	TC	Severity; Risk factor	CAV-FE	TC	ABO	687	Symptoms affecting skin	dermatologic	123	6806	-0.0450172	0.142854	0.955981	0.752666	1	1
chr15.33615902.C.T	rs12593288	C	Severity	CAV	T	RYR3	255	Disorders of adrenal glands	endocrine/metabolic	113	8403	0.100845	0.320016	1.10611	0.752667	1	1
chr1.205208489.G.A	rs11240388	G	Severity	CAV-FE	A	DSTYK	562.1	Diverticulosis	digestive	141	6905	-0.052726	0.167326	0.94864	0.752679	1	1
chr1.31151182.G.C	rs12083278	C	Severity	CAV	G	-	366.2	Senile cataract	sense organs	567	7630	0.0263099	0.0834976	1.02666	0.752687	1	1
chr8.124324323.T.C	rs72711165	C	Severity	CAV-FE	C	TMEM65	743.11	Osteoporosis NOS	musculoskeletal	397	8633	-0.0668955	0.212314	0.935293	0.752703	1	1
chr15.60845514.G.A	rs17303202	A	Risk factor; Severity	CAV-FE	A	RORA	249	Secondary diabetes mellitus	endocrine/metabolic	387	5976	-0.0287027	0.091099	0.971705	0.752708	1	1
chr1.31151182.G.C	rs12083278	C	Severity	CAV	G	-	475.9	Postnasal drip	respiratory	216	5932	-0.0411621	0.130644	0.959674	0.752708	1	1
chrX.15581269.T.C	rs138390800	C	May destabilize ACE2 protein structure	FCP + IP	C	ACE2	628	Ovarian cyst	genitourinary	104	7396	0.325254	1.03237	1.38438	0.752719	1	1
chr4.25613313.G.A	-	HLA-A*02:02	Protective	IP	A	HLA-A	550.5	Ventral hernia	digestive	192	8888	0.0424876	0.134871	1.0434	0.752743	1	1
chrX.15587729.C.T	rs4646140	T	Severity	CAV	T	ACE2	287	Purpura and other hemorrhagic conditions	hematopoietic	198	8716	0.0550896	0.17488	1.05664	0.752751	1	1
chr9.87726151.C.T	rs41312184	C;T	Possible functional consequences	FCP + IP	T	CTSL	528	Diseases of the oral soft tissues, excluding lesions specific for gingiva and tongue	digestive	101	9052	0.321548	1.02075	1.37926	0.752754	1	1
chr12.112919388.G.A	rs10774671	A	Severity (A allele); Protective (G allele)	CAV-FE	A	OAS1	743	Osteoporosis, osteopenia and pathological fracture	musculoskeletal	458	8270	-0.0231897	0.073616	0.977077	0.752755	1	1
chr9.21206606.C.G	rs28368148	G	Severity	CAV-FE	G	IFNA10	366.2	Senile cataract	sense organs	603	8129	0.241149	0.765558	1.27271	0.752764	1	1
chr13.112889041.C.T	rs9577175	T	Severity	CAV	T	ATP11A	300.9	Posttraumatic stress disorder	mental disorders	121	5799	0.0585749	0.185957	1.06032	0.752768	1	1
chr19.24134099.G.A	rs10407383	A	Severity	CAV-FE	A	ZNF254	532	Dysphagia	digestive	300	6777	-0.0267276	0.0848528	0.973626	0.752771	1	1
chr4.153687301.A.G	rs1898830	G	Severity; Risk factor	CAV	G	TLR2	300.9	Posttraumatic stress disorder	mental disorders	123	5832	0.0598681	0.190073	1.0617	0.752781	1	1
chr15.60810211.C.T	rs341419	T	Severity	CAV-FE	T	RORA	573.9	Abnormal serum enzyme levels	digestive	271	7714	-0.0312216	0.0991325	0.969261	0.752801	1	1
chrX.15600857.A.G	rs73635825	G	Risk factor*Conflicting; Protective*Conflicting	FCP + IP	G	ACE2	389	Hearing loss	sense organs	490	8557	-0.325902	1.03479	0.721876	0.752804	1	1
chr6.160731787.C.T	rs4252128	T	Potential functional effect on protein	FCP + IP	T	PLG	731	Osteitis deformans and osteopathies associated with other disorders classified elsewhere	musculoskeletal	175	7673	-0.144344	0.458318	0.86559	0.752805	1	1
chrX.15603134.G.A	rs7885856	G;A	Possible functional consequences	FCP + IP	A	ACE2	338.1	Acute pain	neurological	286	6588	-0.0510647	0.162153	0.950217	0.752825	1	1
chrX.12888602.G.A	rs147244662	A	Severity; Severity for males	CAV-FE	A	TLR7	433	Cerebrovascular disease	circulatory system	675	8650	0.355619	1.12925	1.42706	0.752826	1	1
chr1.155175305.G.A	rs7528026	A	Severity	CAV	A	TRIM46	539	Bariatric surgery	digestive	206	9341	-0.22848	0.725541	0.795743	0.752831	1	1
chr21.41426103.C.A	rs17000900	A	Severity	CAV-FE	A	MX1	274	Gout and other crystal arthropathies	endocrine/metabolic	309	9055	-0.0326335	0.10363	0.967893	0.752835	1	1
chr17.45995618.A.G	rs112572874	G	Risk factor	CAV-FE	G	MAPT	261	Vitamin deficiency	endocrine/metabolic	2431	5971	0.027797	0.0882727	1.02819	0.752838	1	1
chr19.50379362.T.C	rs1405655	C	Severity	CAV-FE	T	NR1H2	260	Protein-calorie malnutrition	endocrine/metabolic	188	5972	0.0338548	0.107512	1.03443	0.752843	1	1
chr12.47902438.G.T	rs11574024	T	Severity	CAV	T	VDR	284	Aplastic anemia	hematopoietic	103	6199	0.193282	0.613822	1.21322	0.752851	1	1
chr1.161517662.T.C	rs72717040	C	Risk factor	FCP + IP	C	FCGR2A	008.5	Bacterial enteritis	infectious diseases	121	9101	0.166116	0.52758	1.18071	0.752865	1	1
chr1.20166359.C.T	rs72663004	T	Severity	CAV	T	PLA2G2C	379	Other disorders of eye	sense organs	326	7967	0.0724781	0.230192	1.07517	0.752868	1	1
chr4.71742666.T.G	rs2282679	G	Severity	CAV	G	GC	550.1	Inguinal hernia	digestive	145	8909	-0.0723543	0.2298	0.930201	0.752869	1	1
chr11.88436431.C.T	rs72953026	T	Severity	CAV-FE	T	-	286.2	Encounter for long-term (current) use of anticoagulants	hematopoietic	196	8733	0.0996323	0.316455	1.10476	0.752884	1	1
chr9.21131628.G.C	rs12236000	G	Severity	CAV	C	-	244.1	Secondary hypothyroidism	endocrine/metabolic	183	7855	-0.0596993	0.18963	0.942048	0.752898	1	1
chr22.49281538.G.A	rs62220604	G	Severity	CAV	A	-	447	Other disorders of arteries and arterioles	circulatory system	117	7852	-0.10627	0.337557	0.899182	0.752899	1	1
chr15.33615902.C.T	rs12593288	C	Severity	CAV	T	RYR3	078	Viral warts & HPV	infectious diseases	326	6078	-0.0655982	0.208375	0.936507	0.752907	1	1
chr9.81442264.TCAG.T	rs1826292621	T	Severity	CAV	T	-	260	Protein-calorie malnutrition	endocrine/metabolic	187	5921	-0.0442877	0.140682	0.956679	0.752908	1	1
chr3.61768231.T.A	rs672699	A	Severity	CAV	T	PTPRG	317	Alcohol-related disorders	mental disorders	289	7091	-0.0276556	0.0878495	0.972723	0.752908	1	1
chr21.41426103.C.A	rs17000900	A	Severity	CAV-FE	A	MX1	766	Neuralgia, neuritis, and radiculitis NOS	symptoms	223	7472	-0.0382606	0.121539	0.962462	0.752913	1	1
chr1.206773552.T.C	rs1800896	C	Severity	FCP	C	IL10	426.7	Abnormal electrocardiogram [ECG] [EKG]	circulatory system	229	7060	0.0322663	0.1025	1.03279	0.752919	1	1
chr8.73355963.T.C	rs2010843	C	Severity	CAV	C	RDH10-AS1	272.11	Hypercholesterolemia	endocrine/metabolic	1205	5569	-0.025349	0.080531	0.97497	0.752934	1	1
chr15.60810211.C.T	rs341419	T	Severity	CAV-FE	T	RORA	079	Viral infection	infectious diseases	234	5861	-0.0334149	0.106156	0.967137	0.752936	1	1
chr6.31575324.G.A	rs361525	G	Severity	CAV-FE	A	TNF	345	Epilepsy, recurrent seizures, convulsions	neurological	311	8406	0.0634769	0.201684	1.06553	0.752963	1	1
chr1.46309111.A.G	rs41292543	G	Severity	CAV-FE	G	UQCRH	350.1	Abnormal involuntary movements	neurological	265	7857	-0.109569	0.348132	0.89622	0.752964	1	1
chr9.33426577.A.G	rs10813976	G	Severity	CAV	G	-	594	Urinary calculus	genitourinary	220	9138	0.0461083	0.146501	1.04719	0.752966	1	1
chr4.106022043.T.C	rs11729561	T	Severity	CAV	C	-	180	Cervical cancer and dysplasia	neoplasms	138	8086	-0.0913169	0.290144	0.912728	0.752967	1	1
chr1.206773552.T.C	rs1800896	C	Severity	FCP	C	IL10	740.11	Osteoarthrosis, localized, primary	musculoskeletal	1176	7193	0.0160769	0.0510842	1.01621	0.752979	1	1
chr9.131672331.T.G	rs12551879	G	Severity	CAV	G	RAPGEF1	286.2	Encounter for long-term (current) use of anticoagulants	hematopoietic	196	8736	-0.0660776	0.209973	0.936058	0.752993	1	1
chr10.52340585.A.T	rs1441121	T	Severity	CAV	A	-	296.22	Major depressive disorder	mental disorders	1372	5660	-0.0205915	0.0654345	0.979619	0.752997	1	1
chr2.162267541.C.T	rs1990760	T	Risk factor; Severity	CAV	T	IFIH1	195	Cancer, suspected or other	neoplasms	135	8487	0.055088	0.175059	1.05663	0.753003	1	1
chr5.159315942.T.G	rs3212227	T	Severity	FCP	G	IL12B	250.41	Impaired fasting glucose	endocrine/metabolic	167	5940	-0.0373538	0.118705	0.963335	0.753007	1	1
chr21.41494374.C.T	rs114363287	T	Risk factor	CAV	T	TMPRSS2	241	Nontoxic nodular goiter	endocrine/metabolic	624	7918	0.126579	0.40226	1.13494	0.753012	1	1
chr4.107694523.TG.T	rs70947091	T	Severity	CAV-FE	T	PAPSS1	789	Nausea and vomiting	symptoms	480	8292	0.0330222	0.104943	1.03357	0.753014	1	1
chr17.45995618.A.G	rs112572874	G	Risk factor	CAV-FE	G	MAPT	930	Allergic reaction to food	injuries & poisonings	146	7557	0.09238	0.293587	1.09678	0.75302	1	1
chr4.143996657.T.C	rs6840234	C	Protective	FCP + IP	T	GYPB	153.3	Malignant neoplasm of rectum, rectosigmoid junction, and anus	neoplasms	151	5776	-0.0394721	0.125445	0.961297	0.753023	1	1
chr4.5820150.T.C	rs3774881	T	Severity	CAV	T	CRMP1	350.1	Abnormal involuntary movements	neurological	226	6328	-0.0346912	0.110257	0.965904	0.753035	1	1
chr11.784340.C.G	rs7104929	G	Severity	CAV-FE	G	-	338	Pain	neurological	1909	6508	0.0170539	0.0542016	1.0172	0.753036	1	1
chrX.15599938.A.G	rs2106809	G	Severity	CAV	G	ACE2	475	Chronic sinusitis	respiratory	480	6317	-0.0363691	0.11559	0.964284	0.753037	1	1
chr7.128954129.T.C	rs10488631	TCTA haplotype	Severity in European-Americans	CAV	C	IRF5	250.4	Abnormal glucose	endocrine/metabolic	702	5988	-0.0621471	0.197524	0.939745	0.753042	1	1
chrX.15586459.TAAATC.T	rs755766792	T	Severity	CAV	T	ACE2	318	Tobacco use disorder	mental disorders	1418	7161	0.366182	1.16386	1.44222	0.753046	1	1
chr1.161517662.T.C	rs72717040	C	Risk factor	FCP + IP	C	FCGR2A	286.2	Encounter for long-term (current) use of anticoagulants	hematopoietic	196	8671	0.135992	0.432234	1.14567	0.753046	1	1
chr6.147217556.A.G	rs116898161	G	Severity	CAV	G	STXBP5	611	Abnormal findings on mammogram or breast exam	genitourinary	567	7962	0.115908	0.368415	1.12289	0.753055	1	1
chr19.50259161.A.G	rs1651553	G	Severity	CAV	A	MYH14	278.11	Morbid obesity	endocrine/metabolic	1096	5320	-0.0167607	0.0532765	0.983379	0.753067	1	1
chr10.52771482.G.A	rs5030737	A	Potential functional effect on protein	FCP + IP	A	MBL2	454.1	Varicose veins of lower extremity	circulatory system	259	7758	-0.146052	0.464293	0.864113	0.75309	1	1
chr7.107967457.C.T	rs2237698	T	Severity	CAV	T	LAMB1	599.2	Retention of urine	genitourinary	144	6858	-0.0757017	0.240658	0.927093	0.753095	1	1
chr17.9267091.C.T	rs34761447	C	Severity	CAV	T	STX8	208	Benign neoplasm of colon	neoplasms	395	8367	0.0808356	0.256987	1.08419	0.753102	1	1
chr1.27373964.C.T	rs141300199	T	Severity	CAV	T	FCN3	327.32	Obstructive sleep apnea	neurological	754	7395	0.341376	1.08532	1.40688	0.753111	1	1
chr15.60810211.C.T	rs341419	T	Severity	CAV-FE	T	RORA	227	Benign neoplasm of other endocrine glands and related structures	neoplasms	106	8949	-0.0492466	0.15657	0.951946	0.753115	1	1
chr21.41464802.A.G	rs462574	A	Possible functional consequences	FCP + IP	A	TMPRSS2	550.1	Inguinal hernia	digestive	143	8792	0.0482603	0.153437	1.04944	0.75312	1	1
chr19.31533051.C.A	rs8105499	C	Severity	CAV	A	LINC02841	218	Benign neoplasm of uterus	neoplasms	366	8513	-0.0314635	0.100036	0.969026	0.753126	1	1
chr19.31533051.C.A	rs8105499	C	Severity	CAV	A	LINC02841	218.1	Uterine leiomyoma	neoplasms	366	8513	-0.0314635	0.100036	0.969026	0.753126	1	1
chr12.47844974.A.G	rs731236	AG and AA genotype	Severity	CAV	G	VDR	327.4	Insomnia	neurological	750	7387	-0.0191495	0.0608847	0.981033	0.753126	1	1
chr13.41746691.T.A	rs10507497	A	Severity	CAV-FE	A	VWA8	765	Cervical radiculitis	symptoms	300	7528	0.0310574	0.0987459	1.03154	0.753127	1	1
chr12.47902438.G.T	rs11574024	T	Severity	CAV	T	VDR	585.1	Acute renal failure	genitourinary	551	7220	-0.0871952	0.277247	0.916498	0.753139	1	1
chr1.161544752.A.C	rs396991	C	Severity	CAV-FE	C	FCGR3A	496	Chronic airway obstruction	respiratory	594	6320	0.0209753	0.0666959	1.0212	0.753148	1	1
chr6.18015216.C.T	rs140247774	T	Severity	CAV	T	-	577	Diseases of pancreas	digestive	126	9376	0.185348	0.589369	1.20364	0.753152	1	1
chr5.86011821.T.G	rs4424029	G	Severity	CAV	G	-	195	Cancer, suspected or other	neoplasms	135	8428	0.0451188	0.143471	1.04615	0.753157	1	1
chr2.127137039.A.G	rs744373	G	Severity	CAV	G	-	250.22	Type 2 diabetes with renal manifestations	endocrine/metabolic	511	5977	0.0214631	0.0682512	1.0217	0.753163	1	1
chr17.27263807.T.C	rs60811869	C	Severity	CAV	C	-	112	Candidiasis	infectious diseases	433	7100	0.0714684	0.227267	1.07408	0.753165	1	1
chr10.89010241.T.C	rs982764	T	Severity	CAV-FE	C	FAS	530	Diseases of esophagus	digestive	1862	6748	0.0134452	0.0427563	1.01354	0.75317	1	1
chr1.155066988.C.T	rs114301457	T	Severity	CAV	T	EFNA4	585.34	Chronic Kidney Disease, Stage IV	genitourinary	350	7233	0.357277	1.13618	1.42943	0.753176	1	1
chr22.49281538.G.A	rs62220604	G	Severity	CAV	A	-	289.4	Lymphadenitis	hematopoietic	149	8042	0.0857627	0.272742	1.08955	0.753182	1	1
chrX.15603134.G.A	rs7885856	G;A	Possible functional consequences	FCP + IP	A	ACE2	701	Other hypertrophic and atrophic conditions of skin	dermatologic	241	8602	0.0526786	0.167529	1.05409	0.753183	1	1
chrX.15603134.G.A	rs7885856	G;A	Possible functional consequences	FCP + IP	A	ACE2	947	Urticaria	dermatologic	118	7556	-0.0784478	0.249481	0.92455	0.753183	1	1
chr21.41464802.A.G	rs462574	A	Possible functional consequences	FCP + IP	A	TMPRSS2	389	Hearing loss	sense organs	483	8457	-0.0275751	0.0876972	0.972802	0.753191	1	1
chr2.112913801.G.T	rs3811046	T	Risk factor	CAV	T	IL37	727	Other disorders of synovium, tendon, and bursa	musculoskeletal	371	6821	0.0291708	0.0927727	1.0296	0.753192	1	1
chr1.155197995.A.G	rs41264915	A	Severity	CAV-FE	G	THBS3	475	Chronic sinusitis	respiratory	477	6285	-0.0253861	0.0807362	0.974933	0.753193	1	1
chr4.186082920.C.T	rs3775291	T	Risk factor; Severity	CAV-FE	T	TLR3	395.2	Nonrheumatic aortic valve disorders	circulatory system	169	8520	0.0715778	0.227653	1.0742	0.753205	1	1
chr5.124614711.G.T	rs4240376	G	Severity	CAV	T	-	270.3	Disorders of plasma protein metabolism	endocrine/metabolic	122	8698	0.0576383	0.183319	1.05933	0.753206	1	1
chr9.33426577.A.G	rs10813976	G	Severity	CAV	G	-	395.1	Nonrheumatic mitral valve disorders	circulatory system	151	8465	-0.0581652	0.184999	0.943494	0.753211	1	1
chr4.153687301.A.G	rs1898830	G	Severity; Risk factor	CAV	G	TLR2	743.1	Osteoporosis	musculoskeletal	403	8600	-0.0358446	0.114011	0.96479	0.75322	1	1
chr14.35401887.C.T	rs696	CC genotype	Severity	CAV	C	NFKBIA	741	Symptoms and disorders of the joints	musculoskeletal	586	8354	0.0199528	0.0634644	1.02015	0.753222	1	1
chr4.166008836.A.T	rs17047200	TT genotype	Severity (TT genotype)*Conflicting; Risk factor (AA genotype)*Conflicting	CAV	T	TLL1	687.1	Rash and other nonspecific skin eruption	dermatologic	707	6576	-0.0198688	0.0632015	0.980327	0.753238	1	1
chr1.230710048.A.G	rs699	G	Severity	CAV	A	AGT	290	Delirium dementia and amnestic and other cognitive disorders	mental disorders	151	8484	0.0567477	0.180529	1.05839	0.753262	1	1
chr9.81442264.TCAG.T	rs1826292621	T	Severity	CAV	T	-	574	Cholelithiasis and cholecystitis	digestive	192	9073	0.0416728	0.132578	1.04255	0.753272	1	1
chr21.41509390.C.G	rs12626358	G	Possible functional consequences	FCP + IP	G	TMPRSS2	250.25	Diabetes type 2 with peripheral circulatory disorders	endocrine/metabolic	328	5829	-0.0293436	0.0933562	0.971083	0.753279	1	1
chr6.45737076.T.A	rs16873740	A	Severity	CAV	A	-	262	Mineral deficiency NEC	endocrine/metabolic	127	5940	0.0487441	0.155086	1.04995	0.753291	1	1
chr1.154454494.A.C	rs2228145	A	Risk factor	CAV	C	IL6R	396	Abnormal heart sounds	circulatory system	303	8488	0.0396029	0.126017	1.0404	0.753318	1	1
chr15.34253720.A.G	rs2705343	G	Severity	CAV-FE	G	SLC12A6	585.32	End stage renal disease	genitourinary	505	7143	-0.0310301	0.0987566	0.969446	0.753363	1	1
chr1.196673103.G.A	rs800292	A	Severity	CAV	G	CFH	626.1	Irregular menstrual cycle/bleeding	genitourinary	565	7357	-0.0256952	0.0817791	0.974632	0.753367	1	1
chr9.78543197.A.G	rs7027911	A	Severity	CAV	G	-	368	Visual disturbances	sense organs	313	8472	0.036293	0.11551	1.03696	0.753372	1	1
chr10.43519603.G.T	rs10793436	G	Severity	CAV	G	-	627.1	Postmenopausal bleeding	genitourinary	188	6997	-0.0345253	0.109885	0.966064	0.753374	1	1
chr1.205208489.G.A	rs11240388	G	Severity	CAV-FE	A	DSTYK	274	Gout and other crystal arthropathies	endocrine/metabolic	310	9163	0.0355895	0.113278	1.03623	0.753385	1	1
chr10.52771482.G.A	rs5030737	A	Potential functional effect on protein	FCP + IP	A	MBL2	585	Renal failure	genitourinary	1371	7233	0.0681536	0.216932	1.07053	0.753392	1	1
chr2.167953627.G.A	rs7595310	A	Severity	CAV-FE	G	STK39	497	Bronchitis	respiratory	161	6812	0.0405278	0.129017	1.04136	0.753424	1	1
chr1.87162490.C.T	rs10873821	C	Severity	CAV	C	LINC01140	278.4	Abnormal weight gain	endocrine/metabolic	159	5474	-0.0374177	0.119129	0.963274	0.75345	1	1
chr13.22495675.AG.A	rs10714879	A	Severity	CAV	A	-	587	Kidney replaced by transpant	genitourinary	143	7043	-0.0509979	0.162369	0.950281	0.753455	1	1
chr16.78590128.A.G	rs72803978	A	Severity	CAV	G	WWOX	155	Cancer of liver and intrahepatic bile duct	neoplasms	103	8857	-0.229287	0.73002	0.7951	0.753458	1	1
chr10.130802064.T.G	rs12253652	G	Severity	CAV	G	-	270.3	Disorders of plasma protein metabolism	endocrine/metabolic	115	8306	0.050759	0.161619	1.05207	0.753472	1	1
chr5.180810828.C.T	rs113791144	T	Severity	CAV	T	-	282	Hereditary hemolytic anemias	hematopoietic	160	6195	0.083874	0.26706	1.08749	0.753472	1	1
chr5.142872984.C.T	rs10039856	C	Severity	CAV	T	ARHGAP26	244.2	Acquired hypothyroidism	endocrine/metabolic	138	7802	-0.040252	0.128167	0.960547	0.753477	1	1
chr17.45714244.T.C	rs113661667	C	Risk factor	CAV-FE	C	LINC02210-CRHR1	792	Abnormal Papanicolaou smear of cervix and cervical HPV	genitourinary	155	8199	-0.0983928	0.313305	0.906293	0.753484	1	1
chr20.50152518.G.A	rs6020298	A	Severity	CAV	G	PEDS1-UBE2V1	562	Diverticulosis and diverticulitis	digestive	185	6678	-0.0431078	0.137276	0.957808	0.753503	1	1
chr9.131672331.T.G	rs12551879	G	Severity	CAV	G	RAPGEF1	418	Nonspecific chest pain	circulatory system	1476	6710	0.0257007	0.0818437	1.02603	0.753504	1	1
chr4.44416575.T.C	rs35540967	C	Severity	CAV	C	KCTD8	270.3	Disorders of plasma protein metabolism	endocrine/metabolic	122	8704	0.166687	0.530857	1.18138	0.753525	1	1
chr2.112913801.G.T	rs3811046	T	Risk factor	CAV	T	IL37	355.1	Chronic pain syndrome	neurological	194	8443	-0.0390735	0.124442	0.96168	0.753528	1	1
chr12.8608014.A.G	rs11613792	A	Severity	CAV	G	AICDA	569	Other disorders of intestine	digestive	193	7797	0.0341079	0.108628	1.0347	0.753531	1	1
chr2.195994321.C.T	rs191631470	T	Severity	CAV	T	DNAH7	289	Other diseases of blood and blood-forming organs	hematopoietic	293	8198	-0.322851	1.02838	0.724082	0.753566	1	1
chr2.195499753.A.C	rs73060484	C	Severity	CAV	C	-	785	Abdominal pain	symptoms	1559	6150	-0.0217156	0.069175	0.978518	0.753579	1	1
chr3.148742201.A.C	rs5186	C	Severity	CAV	C	AGTR1	764	Sciatica	symptoms	591	7577	-0.0444296	0.141531	0.956543	0.753581	1	1
chr16.3500977.C.G	rs2301762	G	Severity	CAV	G	CLUAP1	272.11	Hypercholesterolemia	endocrine/metabolic	1214	5612	-0.0797942	0.254205	0.923306	0.753599	1	1
chr14.94566450.G.A	rs2093266	A	Risk factor for acute kidney injury	CAV	A	SERPINA4	789	Nausea and vomiting	symptoms	477	8326	0.0255146	0.0812851	1.02584	0.753604	1	1
chr10.51197961.C.A	rs7897633	A	Severity in European-Americans	CAV	C	PRKG1	242.1	Graves' disease	endocrine/metabolic	121	7928	-0.058805	0.18735	0.942891	0.753615	1	1
chr2.162267541.C.T	rs1990760	T	Risk factor; Severity	CAV	T	IFIH1	327.32	Obstructive sleep apnea	neurological	750	7372	0.0246922	0.0786695	1.025	0.753617	1	1
chr9.3320390.C.A	rs72699049	A	Severity	CAV	A	RFX3	327.3	Sleep apnea	neurological	836	7371	-0.101254	0.322597	0.903703	0.753619	1	1
chr8.124324323.T.C	rs72711165	C	Severity	CAV-FE	C	TMEM65	295.1	Schizophrenia	mental disorders	215	5861	-0.0904933	0.288356	0.91348	0.753654	1	1
chr21.41465921.C.T	rs62217525	C	Possible functional consequences	FCP + IP	T	TMPRSS2	275.6	Hypercalcemia	endocrine/metabolic	237	8922	-0.187882	0.598689	0.828712	0.753655	1	1
chr8.37849759.C.T	rs138763430	T	Severity	CAV	T	BRF2	530	Diseases of esophagus	digestive	1872	6811	-0.256584	0.817654	0.77369	0.753669	1	1
chr14.55263686.C.T	rs10140801	T	Severity	CAV-FE	C	FBXO34-AS1	592	Cystitis and urethritis	genitourinary	142	7563	0.052376	0.166915	1.05377	0.753682	1	1
chr8.40324459.C.A	rs11779911	C	Severity	CAV	A	SIRLNT	427.1	Paroxysmal tachycardia, unspecified	circulatory system	185	6747	-0.0394265	0.12566	0.961341	0.753708	1	1
chr21.41494374.C.T	rs114363287	T	Risk factor	CAV	T	TMPRSS2	611.1	Abnormal mammogram	genitourinary	489	7948	-0.164785	0.525245	0.848076	0.753726	1	1
chr4.24511798.A.G	rs73246461	G	Severity	CAV	G	-	578.8	Hemorrhage of rectum and anus	digestive	282	8016	0.0495296	0.157879	1.05078	0.753735	1	1
chr21.41426103.C.A	rs17000900	A	Severity	CAV-FE	A	MX1	472	Chronic pharyngitis and nasopharyngitis	respiratory	312	6240	0.0316788	0.100979	1.03219	0.753736	1	1
chr6.147217556.A.G	rs116898161	G	Severity	CAV	G	STXBP5	594	Urinary calculus	genitourinary	224	9199	-0.186554	0.594674	0.829814	0.753743	1	1
chr4.188627868.CTCT.C	rs1734523522	C	Severity	CAV	C	LINC01060	783	Fever of unknown origin	symptoms	169	8809	0.045844	0.146141	1.04691	0.753752	1	1
chr9.87726001.C.A	rs41307457	C;A	Possible functional consequences	FCP + IP	A	CTSL	454.1	Varicose veins of lower extremity	circulatory system	253	7612	-0.037495	0.119532	0.963199	0.753762	1	1
chr13.102695866.A.G	rs599976	G	Severity	CAV-FE	G	METTL21C	401.3	Other hypertensive complications	circulatory system	196	4142	-0.0484824	0.154559	0.952674	0.753762	1	1
chr9.117713024.A.G	rs4986790	G	Severity	CAV	G	TLR4	564	Functional digestive disorders	digestive	215	6910	0.0575356	0.183424	1.05922	0.753767	1	1
chr4.25613313.G.A	-	HLA-A*02:02	Protective	IP	A	HLA-A	174.1	Breast cancer [female]	neoplasms	283	8707	-0.0364096	0.116076	0.964245	0.753772	1	1
chr13.102695866.A.G	rs599976	G	Severity	CAV-FE	G	METTL21C	375.1	Dry eyes	sense organs	452	7941	0.0305946	0.0975409	1.03107	0.75378	1	1
chr14.94566450.G.A	rs2093266	A	Risk factor for acute kidney injury	CAV	A	SERPINA4	429.3	Symptoms involving cardiovascular system	circulatory system	184	8050	-0.0405629	0.129322	0.960249	0.753781	1	1
chr5.132485305.G.A	rs17622656	A	Risk factor	FCP + IP	A	IRF1	418	Nonspecific chest pain	circulatory system	1473	6696	-0.0249542	0.0795592	0.975355	0.753782	1	1
chrX.15561454.T.C	rs142017934	C	Severity	CAV	C	ACE2	483	Acute bronchitis and bronchiolitis	respiratory	117	8119	-0.22269	0.709991	0.800363	0.753786	1	1
chr9.132278286.T.C	rs11243705	C	Severity	CAV	C	SETX	362.2	Degeneration of macula and posterior pole of retina	sense organs	190	7498	-0.0574664	0.183224	0.944154	0.753794	1	1
chr9.78543197.A.G	rs7027911	A	Severity	CAV	G	-	564	Functional digestive disorders	digestive	217	6905	-0.043274	0.137975	0.957649	0.753797	1	1
chr14.74952741.A.G	rs2268616	G	Risk factor	CAV	G	PGF	362.9	Retinal edema	sense organs	115	7647	0.116181	0.370433	1.1232	0.753798	1	1
chr4.5820150.T.C	rs3774881	T	Severity	CAV	T	CRMP1	694.2	Other dyschromia	dermatologic	131	6401	0.044356	0.141429	1.04535	0.753804	1	1
chr11.114726432.A.T	rs1712779	T	Severity	CAV-FE	T	-	242.1	Graves' disease	endocrine/metabolic	121	7920	-0.0540827	0.172453	0.947354	0.753819	1	1
chr1.169597075.C.T	rs6127	T	Severity in males	CAV	C	SELP	252	Disorders of parathyroid gland	endocrine/metabolic	218	8537	0.0417595	0.133168	1.04264	0.753836	1	1
chr21.41473715.C.A	rs2298661	A	Protective	CAV-FE	A	TMPRSS2	389	Hearing loss	sense organs	484	8401	0.0253929	0.0809801	1.02572	0.753848	1	1
chr6.30887474.G.A	rs4618569	AG genotype	Severity	CAV	A	DDR1	550.5	Ventral hernia	digestive	191	8902	0.0363952	0.116069	1.03707	0.753852	1	1
chrX.15564142.G.A	rs147311723	A	Severity	CAV	A	ACE2	345.3	Convulsions	neurological	215	8402	-0.159196	0.507717	0.852829	0.753861	1	1
chr16.16924042.C.A	rs1453512	A	Severity	CAV	C	-	619.4	Noninflammatory disorders of vagina	genitourinary	288	8003	0.0315069	0.100488	1.03201	0.75387	1	1
chr22.41925447.G.A	rs61756766	A	Severity	CAV	A	TNFRSF13C	327	Sleep disorders	neurological	882	7397	-0.193498	0.617193	0.824071	0.753891	1	1
chr15.33615902.C.T	rs12593288	C	Severity	CAV	T	RYR3	401.2	Hypertensive heart and/or renal disease	circulatory system	162	4092	-0.108944	0.347521	0.896781	0.753909	1	1
chr7.54580201.A.C	rs622568	C	Severity; Risk factor	CAV-FE	C	-	411.2	Myocardial infarction	circulatory system	149	8003	-0.0380948	0.121522	0.962622	0.753916	1	1
chr13.41746691.T.A	rs10507497	A	Severity	CAV-FE	A	VWA8	198	Secondary malignant neoplasm	neoplasms	113	8460	0.0494573	0.157773	1.0507	0.753923	1	1
chr17.42362183.A.G	rs744166	G	Risk factor; Severity	CAV	A	STAT3	433	Cerebrovascular disease	circulatory system	674	8618	0.0201609	0.0643178	1.02037	0.753933	1	1
chr6.6924962.A.C	rs6933436	C	Severity	CAV	C	-	340	Migraine	neurological	371	7583	-0.0277008	0.088381	0.972679	0.753958	1	1
chr4.67910402.G.A	rs4860265	G	Possible functional consequences	FCP + IP	G	TMPRSS11A	295	Schizophrenia and other psychotic disorders	mental disorders	266	5642	0.029192	0.0931448	1.02962	0.753973	1	1
chrX.15581269.T.C	rs138390800	C	May destabilize ACE2 protein structure	FCP + IP	C	ACE2	250.22	Type 2 diabetes with renal manifestations	endocrine/metabolic	513	5989	0.195469	0.623723	1.21588	0.753984	1	1
chr9.78543197.A.G	rs7027911	A	Severity	CAV	G	-	079	Viral infection	infectious diseases	241	6168	-0.0412801	0.131723	0.95956	0.753988	1	1
chr2.127137039.A.G	rs744373	G	Severity	CAV	G	-	214	Lipoma	neoplasms	110	8957	0.0428403	0.13671	1.04377	0.754002	1	1
chr4.44416575.T.C	rs35540967	C	Severity	CAV	C	KCTD8	242	Thyrotoxicosis with or without goiter	endocrine/metabolic	274	7919	-0.125746	0.401296	0.881839	0.754016	1	1
chr1.90742957.A.C	rs2166172	C	Severity	CAV-FE	C	-	367.1	Myopia	sense organs	101	8110	0.0668398	0.213309	1.06912	0.754017	1	1
chr10.130802064.T.G	rs12253652	G	Severity	CAV	G	-	588.2	Secondary hyperparathyroidism (of renal origin)	genitourinary	164	6888	-0.0442242	0.141137	0.956739	0.75402	1	1
chr1.205208489.G.A	rs11240388	G	Severity	CAV-FE	A	DSTYK	414	Other forms of chronic heart disease	circulatory system	146	8081	-0.0524261	0.167318	0.948924	0.754029	1	1
chr4.44416575.T.C	rs35540967	C	Severity	CAV	C	KCTD8	701	Other hypertrophic and atrophic conditions of skin	dermatologic	241	8596	0.117256	0.374285	1.12441	0.754067	1	1
chr15.90866675.C.T	rs79742014	T	Protective	IP	T	FURIN	244.2	Acquired hypothyroidism	endocrine/metabolic	138	7918	0.229073	0.731216	1.25743	0.75407	1	1
chr8.73355963.T.C	rs2010843	C	Severity	CAV	C	RDH10-AS1	250.24	Type 2 diabetes with neurological manifestations	endocrine/metabolic	464	5925	-0.036506	0.116536	0.964152	0.754083	1	1
chr8.38996464.C.A	rs7840270	C	Severity	CAV-FE	A	ADAM9	550.1	Inguinal hernia	digestive	138	8559	0.0483042	0.154209	1.04949	0.7541	1	1
chr17.31410594.G.A	rs178840	G	Severity	CAV	G	RAB11FIP4	289.4	Lymphadenitis	hematopoietic	138	7296	0.0428623	0.136842	1.04379	0.75411	1	1
chr17.35880776.C.T	rs2107538	T	Risk factor; Severity	FCP	T	CCL5	286.2	Encounter for long-term (current) use of anticoagulants	hematopoietic	196	8655	0.0324733	0.103675	1.03301	0.754113	1	1
chr12.112919388.G.A	rs10774671	A	Severity (A allele); Protective (G allele)	CAV-FE	A	OAS1	250.25	Diabetes type 2 with peripheral circulatory disorders	endocrine/metabolic	327	5722	0.0269382	0.0860152	1.0273	0.754144	1	1
chr9.30504351.C.T	rs17775810	TT genotype	Protective	CAV	T	LINC01242	580	Nephritis; nephrosis; renal sclerosis	genitourinary	229	7194	-0.0869998	0.277798	0.916677	0.754146	1	1
chr4.186082920.C.T	rs3775291	T	Risk factor; Severity	CAV-FE	T	TLR3	512.1	Wheezing	respiratory	116	5205	-0.0909478	0.290406	0.913065	0.754148	1	1
chr9.4329170.T.C	rs3895472	C	Severity	CAV	T	GLIS3	626.1	Irregular menstrual cycle/bleeding	genitourinary	566	7298	0.0281504	0.0898917	1.02855	0.75416	1	1
chr2.216660263.A.C	rs2270360	A	Severity	CAV	C	IGFBP2	362.4	Retinal vascular changes and abnomalities	sense organs	126	7431	-0.0977474	0.312137	0.906878	0.754162	1	1
chr15.34253720.A.G	rs2705343	G	Severity	CAV-FE	G	SLC12A6	428.4	Heart failure with preserved EF [Diastolic heart failure]	circulatory system	244	8015	-0.0455155	0.145345	0.955505	0.754163	1	1
chr4.67910532.T.C	rs9998258	T	Possible functional consequences	FCP + IP	C	TMPRSS11A	743	Osteoporosis, osteopenia and pathological fracture	musculoskeletal	472	8639	-0.0679478	0.216983	0.934309	0.754168	1	1
chr6.31575324.G.A	rs361525	G	Severity	CAV-FE	A	TNF	456	Chronic venous insufficiency [CVI]	circulatory system	298	7759	0.066098	0.211088	1.06833	0.754182	1	1
chr3.148742201.A.C	rs5186	C	Severity	CAV	C	AGTR1	458	Hypotension	circulatory system	117	8757	0.09113	0.29103	1.09541	0.754183	1	1
chr15.60902209.A.G	rs4774377	G	Risk factor	CAV-FE	G	RORA	619	Noninflammatory female genital disorders	genitourinary	603	7961	0.0230824	0.07372	1.02335	0.754198	1	1
chr10.76490426.T.C	rs114026383	C	Risk factor for European population	CAV	C	LRMDA	304	Adjustment reaction	mental disorders	300	5849	-0.0642367	0.205158	0.937783	0.754199	1	1
chr4.67910402.G.A	rs4860265	G	Possible functional consequences	FCP + IP	G	TMPRSS11A	401.1	Essential hypertension	circulatory system	4847	3976	0.0115041	0.0367419	1.01157	0.754201	1	1
chr8.16932640.T.C	rs118072448	T	Severity	CAV	C	-	687.1	Rash and other nonspecific skin eruption	dermatologic	725	6811	0.0818181	0.261327	1.08526	0.754214	1	1
chr2.167953627.G.A	rs7595310	A	Severity	CAV-FE	G	STK39	276	Disorders of fluid, electrolyte, and acid-base balance	endocrine/metabolic	789	7847	-0.0194404	0.062095	0.980747	0.754224	1	1
chr4.67964168.T.A	rs720009	A	Possible functional consequences	FCP + IP	A	TMPRSS11A	573.9	Abnormal serum enzyme levels	digestive	276	7952	-0.0361093	0.115339	0.964535	0.754227	1	1
chr17.42362183.A.G	rs744166	G	Risk factor; Severity	CAV	A	STAT3	427.1	Paroxysmal tachycardia, unspecified	circulatory system	185	7041	-0.0364957	0.116585	0.964162	0.754251	1	1
chr10.52771475.C.T	rs1800450	T	Severity	CAV	T	MBL2	571.51	Cirrhosis of liver without mention of alcohol	digestive	291	8119	0.0713898	0.228059	1.074	0.754256	1	1
chr8.16932640.T.C	rs118072448	T	Severity	CAV	C	-	613	Other nonmalignant breast conditions	genitourinary	183	9047	-0.185057	0.591191	0.831057	0.754263	1	1
chr5.77379593.G.A	rs7715119	A	Severity	CAV-FE	A	PDE8B	244.4	Hypothyroidism NOS	endocrine/metabolic	431	7736	0.027979	0.0893848	1.02837	0.754267	1	1
chr6.31575254.G.A	rs1800629	A	Risk factor*Conflicting; Severity*Conflicting; Protective*Conflicting	CAV-FE	A	TNF	216.1	Screening for malignant neoplasms of the skin	neoplasms	100	8944	0.0686985	0.219504	1.07111	0.754302	1	1
chrX.12886851.C.T	rs5743781	T	Severity; Severity for males	CAV-FE	T	TLR7	530.1	Esophagitis, GERD and related diseases	digestive	1823	6811	-0.359279	1.14796	0.69818	0.754302	1	1
chr12.47902438.G.T	rs11574024	T	Severity	CAV	T	VDR	250.4	Abnormal glucose	endocrine/metabolic	702	5978	-0.0783542	0.250356	0.924637	0.754303	1	1
chr14.35401887.C.T	rs696	CC genotype	Severity	CAV	C	NFKBIA	720	Spinal stenosis	musculoskeletal	188	7943	-0.0345191	0.110299	0.96607	0.754312	1	1
chr4.5820150.T.C	rs3774881	T	Severity	CAV	T	CRMP1	704.1	Alopecia	dermatologic	166	6782	-0.0401809	0.128392	0.960616	0.754314	1	1
chr1.155175305.G.A	rs7528026	A	Severity	CAV	A	TRIM46	261	Vitamin deficiency	endocrine/metabolic	2431	5970	0.071826	0.229509	1.07447	0.754315	1	1
chr22.22210343.A.T	rs5757427	T	Severity	CAV	A	IGLV10-54	722.1	Displacement of intervertebral disc	musculoskeletal	144	5531	0.0541493	0.173029	1.05564	0.754319	1	1
chr11.784340.C.G	rs7104929	G	Severity	CAV-FE	G	-	401.3	Other hypertensive complications	circulatory system	196	4099	0.0495001	0.158173	1.05075	0.75432	1	1
chr6.105878879.T.A	rs9386484	T	Severity	CAV	A	-	197	Chemotherapy	neoplasms	338	6868	0.0262235	0.0837965	1.02657	0.754324	1	1
chr17.8109899.C.T	rs151256885	T	Severity	CAV	T	ALOXE3	274.11	Gouty arthropathy	endocrine/metabolic	122	8947	-0.0918476	0.29351	0.912244	0.754335	1	1
chr17.42362183.A.G	rs744166	G	Risk factor; Severity	CAV	A	STAT3	531	Peptic ulcer (excl. esophageal)	digestive	146	9326	-0.0414713	0.132535	0.959377	0.754351	1	1
chr2.45584979.T.C	-	HLA-A*02:02	Protective	IP	T	HLA-A	365.1	Open-angle glaucoma	sense organs	103	7844	0.0462416	0.147792	1.04733	0.754369	1	1
chr11.88824823.A.G	rs10831496	G	Severity	CAV-FE	A	GRM5	626.13	Irregular menstrual cycle	genitourinary	150	7389	0.0487295	0.155746	1.04994	0.754373	1	1
chr6.30887474.G.A	rs4618569	AG genotype	Severity	CAV	A	DDR1	614	Inflammatory diseases of female pelvic organs	genitourinary	341	8663	0.0285096	0.091121	1.02892	0.754374	1	1
chr13.22495675.AG.A	rs10714879	A	Severity	CAV	A	-	740	Osteoarthrosis	musculoskeletal	1646	7015	-0.017618	0.0563102	0.982536	0.754377	1	1
chr14.74952741.A.G	rs2268616	G	Risk factor	CAV	G	PGF	174.1	Breast cancer [female]	neoplasms	279	8562	0.0773912	0.247359	1.08046	0.75438	1	1
chr4.166008836.A.T	rs17047200	TT genotype	Severity (TT genotype)*Conflicting; Risk factor (AA genotype)*Conflicting	CAV	T	TLL1	110.11	Dermatophytosis of nail	infectious diseases	608	6861	-0.0212518	0.0679289	0.978972	0.754392	1	1
chr10.104263031.C.A	rs4925	A	Protective for neurological complications of long COVID	CAV	A	GSTO1	626.1	Irregular menstrual cycle/bleeding	genitourinary	568	7393	0.0359504	0.114912	1.0366	0.754393	1	1
chr21.41473715.C.A	rs2298661	A	Protective	CAV-FE	A	TMPRSS2	300	Anxiety disorders	mental disorders	1029	5739	-0.0181533	0.0580287	0.98201	0.754407	1	1
chr3.149000300.G.T	rs76488148	T	Severity	CAV	T	GYG1	442.1	Aortic aneurysm	circulatory system	116	7827	0.0601519	0.192285	1.062	0.754412	1	1
chr1.214663607.G.A	rs143976001	A	Severity	CAV	A	CENPF	368	Visual disturbances	sense organs	313	8483	0.325747	1.04136	1.38507	0.754425	1	1
chr5.123497022.T.C	rs62377777	T	Severity	CAV	C	-	681	Superficial cellulitis and abscess	dermatologic	471	7890	0.0238977	0.076399	1.02419	0.754432	1	1
chr5.124614711.G.T	rs4240376	G	Severity	CAV	T	-	789	Nausea and vomiting	symptoms	482	8373	-0.0303477	0.0970241	0.970108	0.754444	1	1
chr1.214663607.G.A	rs143976001	A	Severity	CAV	A	CENPF	714.1	Rheumatoid arthritis	musculoskeletal	231	8885	0.326747	1.04466	1.38645	0.75445	1	1
chr14.80203237.T.C	rs225014	C	Severity	CAV	C	DIO2	411	Ischemic Heart Disease	circulatory system	995	7689	-0.0159829	0.0511	0.984144	0.754451	1	1
chr10.104263031.C.A	rs4925	A	Protective for neurological complications of long COVID	CAV	A	GSTO1	569.2	Gastrointestinal complications	digestive	114	8641	0.0702287	0.224544	1.07275	0.754462	1	1
chr11.2872637.A.G	rs10766439	A	Severity	CAV	A	-	571.51	Cirrhosis of liver without mention of alcohol	digestive	282	7821	0.0315705	0.10095	1.03207	0.754482	1	1
chr10.52771475.C.T	rs1800450	T	Severity	CAV	T	MBL2	386.2	Peripheral or central vertigo	sense organs	109	8041	-0.124211	0.397193	0.883194	0.754492	1	1
chr11.2872637.A.G	rs10766439	A	Severity	CAV	A	-	454.11	Varicose veins of lower extremity, symptomtic	circulatory system	200	7471	0.0369496	0.118161	1.03764	0.754504	1	1
chrX.15587729.C.T	rs4646140	T	Severity	CAV	T	ACE2	619	Noninflammatory female genital disorders	genitourinary	617	8137	0.0301398	0.0963873	1.0306	0.754513	1	1
chr16.78590128.A.G	rs72803978	A	Severity	CAV	G	WWOX	427.1	Paroxysmal tachycardia, unspecified	circulatory system	186	7051	-0.163638	0.523324	0.849049	0.754517	1	1
chr17.34252769.A.G	rs1024611	G	Risk factor	CAV	G	CCL2	599.4	Urinary incontinence	genitourinary	412	6844	0.0289436	0.0925645	1.02937	0.754519	1	1
chr1.196673103.G.A	rs800292	A	Severity	CAV	G	CFH	532	Dysphagia	digestive	300	6769	0.0318644	0.101908	1.03238	0.754525	1	1
chr21.41426103.C.A	rs17000900	A	Severity	CAV-FE	A	MX1	304	Adjustment reaction	mental disorders	295	5795	0.0324699	0.103847	1.033	0.75453	1	1
chr2.112913801.G.T	rs3811046	T	Risk factor	CAV	T	IL37	271	Disorders of carbohydrate transport and metabolism	endocrine/metabolic	1409	7676	-0.0156815	0.0501541	0.984441	0.754534	1	1
chr2.216660263.A.C	rs2270360	A	Severity	CAV	C	IGFBP2	939	Atopic/contact dermatitis due to other or unspecified	dermatologic	631	7207	0.0435458	0.13928	1.04451	0.754548	1	1
chr5.77379593.G.A	rs7715119	A	Severity	CAV-FE	A	PDE8B	355.1	Chronic pain syndrome	neurological	192	8250	-0.0411685	0.131679	0.959667	0.754551	1	1
chr1.109740350.G.T	rs1332018	T	Risk factor; Severity	CAV	G	GSTM3	296	Mood disorders	mental disorders	1591	5866	-0.0171957	0.0550043	0.982951	0.754565	1	1
chr12.132489230.GC.G	rs56106917	G	Severity	CAV	G	FBRSL1	599.2	Retention of urine	genitourinary	143	6837	-0.0430336	0.137653	0.957879	0.754566	1	1
chr17.15965007.C.T	rs8081547	T	Risk factor	FCP + IP	T	ADORA2B	627.2	Symptomatic menopause	genitourinary	174	7205	0.0576085	0.184274	1.0593	0.754567	1	1
chr12.6845711.C.T	rs5443	T	protective	CAV	C	CDCA3	512	Other symptoms of respiratory system	respiratory	2699	5206	0.0129273	0.0413522	1.01301	0.754574	1	1
chr10.28606315.C.T	rs12773860	T	Severity	CAV	T	WAC	041	Bacterial infection NOS	infectious diseases	317	8447	0.0871466	0.278773	1.09106	0.754579	1	1
chr2.136948486.A.G	rs7605851	G	Severity	CAV-FE	G	THSD7B	395.1	Nonrheumatic mitral valve disorders	circulatory system	150	8487	-0.113787	0.364	0.892448	0.754583	1	1
chr2.195519781.A.G	rs74417002	G	Severity	CAV	G	-	433.21	Cerebral artery occlusion, with cerebral infarction	circulatory system	436	8629	-0.0486595	0.15566	0.952505	0.754584	1	1
chr22.19963748.G.A	rs4680	A	Risk factor	FCP	A	COMT	599	Other symptoms/disorders or the urinary system	genitourinary	1292	6869	0.0146378	0.0468359	1.01475	0.754634	1	1
chr4.106022043.T.C	rs11729561	T	Severity	CAV	C	-	195	Cancer, suspected or other	neoplasms	134	8334	-0.0943719	0.301969	0.909944	0.754644	1	1
chr1.196673103.G.A	rs800292	A	Severity	CAV	G	CFH	395.2	Nonrheumatic aortic valve disorders	circulatory system	168	8475	0.0420106	0.134434	1.04291	0.754661	1	1
chr15.60845514.G.A	rs17303202	A	Risk factor; Severity	CAV-FE	A	RORA	514.2	Solitary pulmonary nodule	respiratory	307	8802	-0.0315543	0.100976	0.968938	0.754665	1	1
chr5.21768177.G.A	-	HLA-A*02:02	Protective	IP	A	HLA-A	627	Menopausal and postmenopausal disorders	genitourinary	464	7262	0.0435143	0.139257	1.04447	0.75468	1	1
chr17.63488670.G.A	rs4343	G	Severity; Risk factor	CAV	G	ACE	286.2	Encounter for long-term (current) use of anticoagulants	hematopoietic	197	8757	-0.0384322	0.123001	0.962297	0.754695	1	1
chr2.113129630.T.C	rs419598	C	Risk factor	CAV	C	IL1RN	743.11	Osteoporosis NOS	musculoskeletal	396	8582	0.0507941	0.16257	1.05211	0.754702	1	1
chr12.8058591.T.C	rs7842	C	Risk factor; Severity	CAV	C	C3AR1	535.9	Gastritis and duodenitis, NOS	digestive	167	8807	0.0360031	0.115231	1.03666	0.754703	1	1
chr2.191909428.G.A	rs147509469	A	Risk factor for females	CAV	A	CAVIN2-AS1	624.9	stress incontinence, female	genitourinary	111	9215	0.229869	0.735856	1.25844	0.754749	1	1
chr15.60902209.A.G	rs4774377	G	Risk factor	CAV-FE	G	RORA	763	Thoracic or lumbosacral neuritis or radiculitis, unspecified	symptoms	603	7363	-0.0220436	0.0705671	0.978198	0.754753	1	1
chr5.159315942.T.G	rs3212227	T	Severity	FCP	G	IL12B	071	Human immunodeficiency virus [HIV] disease	infectious diseases	1028	6119	0.0159623	0.0511022	1.01609	0.754767	1	1
chr21.41465040.G.A	rs17001042	A	Possible functional consequences	FCP + IP	A	TMPRSS2	371	Inflammation of the eye	sense organs	215	8050	-0.0528257	0.169126	0.948545	0.754778	1	1
chr12.106231175.T.A	rs12823094	A	Severity	CAV	A	-	260	Protein-calorie malnutrition	endocrine/metabolic	183	5761	-0.079073	0.25318	0.923972	0.754798	1	1
chr9.30504351.C.T	rs17775810	TT genotype	Protective	CAV	T	LINC01242	078	Viral warts & HPV	infectious diseases	328	6146	0.0683225	0.218759	1.07071	0.754798	1	1
chr6.31575324.G.A	rs361525	G	Severity	CAV-FE	A	TNF	743.11	Osteoporosis NOS	musculoskeletal	397	8649	0.0595899	0.190803	1.0614	0.754804	1	1
chr5.180810828.C.T	rs113791144	T	Severity	CAV	T	-	705	Disorders of sweat glands	dermatologic	107	7730	0.101434	0.324792	1.10676	0.75481	1	1
chr21.41494374.C.T	rs114363287	T	Risk factor	CAV	T	TMPRSS2	244.2	Acquired hypothyroidism	endocrine/metabolic	139	7918	-0.31336	1.00341	0.730987	0.754817	1	1
chr17.42362183.A.G	rs744166	G	Risk factor; Severity	CAV	A	STAT3	218	Benign neoplasm of uterus	neoplasms	373	8639	-0.0266816	0.0854378	0.973671	0.754818	1	1
chr17.42362183.A.G	rs744166	G	Risk factor; Severity	CAV	A	STAT3	218.1	Uterine leiomyoma	neoplasms	373	8639	-0.0266816	0.0854378	0.973671	0.754818	1	1
chr7.54580201.A.C	rs622568	C	Severity; Risk factor	CAV-FE	C	-	317.1	Alcoholism	mental disorders	222	7080	0.0307912	0.0985976	1.03127	0.754819	1	1
chr1.154454494.A.C	rs2228145	A	Risk factor	CAV	C	IL6R	250.42	Other abnormal glucose	endocrine/metabolic	563	5960	-0.0302446	0.0968502	0.970208	0.754826	1	1
chr9.132278286.T.C	rs11243705	C	Severity	CAV	C	SETX	614	Inflammatory diseases of female pelvic organs	genitourinary	327	8337	0.0434013	0.138991	1.04436	0.754843	1	1
chr9.4329170.T.C	rs3895472	C	Severity	CAV	T	GLIS3	070.2	Viral hepatitis B	infectious diseases	198	6100	-0.0423755	0.135715	0.95851	0.754859	1	1
chr5.96909661.C.T	rs150892504	T	Severity	CAV	T	ERAP2	110.11	Dermatophytosis of nail	infectious diseases	633	7128	0.327674	1.04944	1.38774	0.75486	1	1
chr11.88824823.A.G	rs10831496	G	Severity	CAV-FE	A	GRM5	285.21	Anemia in chronic kidney disease	hematopoietic	196	6197	-0.0426226	0.136507	0.958273	0.754861	1	1
chr12.47879112.A.G	rs2228570	AG genotype	Severity	CAV	A	VDR	079.9	Viremia, NOS	infectious diseases	132	5656	0.0476872	0.152735	1.04884	0.754872	1	1
chr14.55263686.C.T	rs10140801	T	Severity	CAV-FE	C	FBXO34-AS1	512.9	Other dyspnea	respiratory	1038	5129	-0.0217815	0.0697683	0.978454	0.754891	1	1
chr21.41465921.C.T	rs62217525	C	Possible functional consequences	FCP + IP	T	TMPRSS2	763	Thoracic or lumbosacral neuritis or radiculitis, unspecified	symptoms	612	7538	-0.111024	0.35565	0.894918	0.75491	1	1
chr10.22439346.T.C	-	HLA-A*02:02	Protective	IP	C	HLA-A	624.9	stress incontinence, female	genitourinary	111	9207	-0.186803	0.598401	0.829607	0.754911	1	1
chr17.27660155.T.C	rs117217714	C	Severity	CAV	C	NOS2P1	369.5	Conjunctivitis, infectious	sense organs	220	8065	0.322392	1.03275	1.38043	0.754912	1	1
chr12.106231175.T.A	rs12823094	A	Severity	CAV	A	-	280.1	Iron deficiency anemias, unspecified or not due to blood loss	hematopoietic	729	5988	0.0401679	0.128676	1.04099	0.754917	1	1
chr21.41507982.C.A	rs75603675	A	Protective*Conflicting; Risk factor*Conflicting; Severity*Conflicting	CAV	A	TMPRSS2	411.4	Coronary atherosclerosis	circulatory system	898	7740	0.0175595	0.0562533	1.01771	0.754926	1	1
chr1.109740350.G.T	rs1332018	T	Risk factor; Severity	CAV	G	GSTM3	433.31	Transient cerebral ischemia	circulatory system	194	8644	-0.0443097	0.141952	0.956658	0.75493	1	1
chrX.15592465.T.A	rs73195521	A	Severity	CAV	A	ACE2	272	Disorders of lipoid metabolism	endocrine/metabolic	3328	5629	0.442647	1.4181	1.55682	0.754933	1	1
chr5.174562335.T.A	rs2220543	T	Severity	CAV	A	SUMO2P6	741.4	Joint effusions	musculoskeletal	115	8288	-0.0430678	0.137975	0.957846	0.754933	1	1
chr3.101705614.T.C	rs11919389	C	Risk factor	CAV	C	PDCL3P4	250.25	Diabetes type 2 with peripheral circulatory disorders	endocrine/metabolic	336	5943	0.0288019	0.0922758	1.02922	0.754943	1	1
chr1.20166359.C.T	rs72663004	T	Severity	CAV	T	PLA2G2C	362	Other retinal disorders	sense organs	463	7796	0.0607182	0.19453	1.0626	0.754944	1	1
chr21.41465040.G.A	rs17001042	A	Possible functional consequences	FCP + IP	A	TMPRSS2	573.9	Abnormal serum enzyme levels	digestive	285	8093	-0.0451697	0.144721	0.955835	0.754953	1	1
chr1.169597075.C.T	rs6127	T	Severity in males	CAV	C	SELP	252.1	Hyperparathyroidism	endocrine/metabolic	199	8537	0.0434028	0.139063	1.04436	0.754958	1	1
chr12.6845711.C.T	rs5443	T	protective	CAV	C	CDCA3	415	Pulmonary heart disease	circulatory system	308	9053	-0.0310787	0.0995769	0.969399	0.754959	1	1
chr6.12216733.A.G	rs10755709	A	Severity	CAV	G	-	078	Viral warts & HPV	infectious diseases	316	5869	0.0269929	0.0864898	1.02736	0.75497	1	1
chr12.132489230.GC.G	rs56106917	G	Severity	CAV	G	FBRSL1	368	Visual disturbances	sense organs	311	8439	-0.0290235	0.0929997	0.971394	0.754978	1	1
chr20.50172836.A.G	rs6122883	G	Severity	CAV-FE	G	LINC01273	426.92	Cardiac defibrillator in situ	circulatory system	116	6964	-0.0599824	0.192203	0.941781	0.754982	1	1
chr7.117559590.ATCT.A	rs113993960	A	Severity	CAV	A	CFTR	760	Back pain	symptoms	1999	6374	0.112918	0.361842	1.11954	0.754993	1	1
chr17.34252769.A.G	rs1024611	G	Risk factor	CAV	G	CCL2	614.5	Inflammatory disease of cervix, vagina, and vulva	genitourinary	323	8632	-0.0324118	0.103871	0.968108	0.755012	1	1
chr4.69615987.C.T	rs7688383	T	Loss of smell and taste	CAV	T	UGT2A1	289.4	Lymphadenitis	hematopoietic	146	7872	0.0394696	0.126493	1.04026	0.755018	1	1
chr5.1211624.A.G	rs76067074	G	Severity	CAV-FE	G	SLC6A19	741	Symptoms and disorders of the joints	musculoskeletal	592	8396	0.0831952	0.266634	1.08675	0.755025	1	1
chr16.3500977.C.G	rs2301762	G	Severity	CAV	G	CLUAP1	279.7	Other immunological findings	endocrine/metabolic	520	8694	-0.108211	0.346813	0.897438	0.755029	1	1
chr14.94566450.G.A	rs2093266	A	Risk factor for acute kidney injury	CAV	A	SERPINA4	401.3	Other hypertensive complications	circulatory system	196	4129	0.0403766	0.129408	1.0412	0.755033	1	1
chr21.41465921.C.T	rs62217525	C	Possible functional consequences	FCP + IP	T	TMPRSS2	280	Iron deficiency anemias	hematopoietic	919	6177	-0.0975106	0.312527	0.907093	0.755035	1	1
chr9.132278286.T.C	rs11243705	C	Severity	CAV	C	SETX	292.4	Altered mental status	mental disorders	103	8157	0.0735551	0.23575	1.07633	0.755037	1	1
chr2.162044379.C.T	rs3788979	T	Risk factor	CAV	T	DPP4	375.1	Dry eyes	sense organs	440	7740	0.038149	0.122272	1.03889	0.755039	1	1
chr3.149000300.G.T	rs76488148	T	Severity	CAV	T	GYG1	495.2	Asthma with exacerbation	respiratory	387	6786	-0.0339272	0.108759	0.966642	0.75508	1	1
chr8.124324323.T.C	rs72711165	C	Severity	CAV-FE	C	TMEM65	433	Cerebrovascular disease	circulatory system	675	8633	0.0488497	0.156603	1.05006	0.755092	1	1
chr5.21768177.G.A	-	HLA-A*02:02	Protective	IP	A	HLA-A	008	Intestinal infection	infectious diseases	141	9029	-0.0733236	0.235075	0.9293	0.755105	1	1
chr7.22728408.A.G	rs2069837	G	Severity	CAV-FE	G	IL6	706.8	Other specified diseases of sebaceous glands	dermatologic	456	7744	-0.0330272	0.105889	0.967512	0.755114	1	1
chr6.52200448.A.G	rs13192246	G	Severity	CAV	G	-	743.1	Osteoporosis	musculoskeletal	397	8478	0.0310322	0.0995014	1.03152	0.755134	1	1
chr8.40324459.C.A	rs11779911	C	Severity	CAV	A	SIRLNT	401.3	Other hypertensive complications	circulatory system	187	3945	0.0394285	0.126425	1.04022	0.755137	1	1
chr2.113129630.T.C	rs419598	C	Risk factor	CAV	C	IL1RN	196	Radiotherapy	neoplasms	123	8447	0.0825041	0.26455	1.086	0.755142	1	1
chr6.41534945.A.C	rs1886814	C	Severity	CAV-FE	C	FOXP4-AS1	585.34	Chronic Kidney Disease, Stage IV	genitourinary	350	7193	0.0451217	0.144689	1.04616	0.755152	1	1
chr5.1211624.A.G	rs76067074	G	Severity	CAV-FE	G	SLC6A19	054	Herpes simplex	infectious diseases	339	6140	-0.11471	0.367883	0.891625	0.755184	1	1
chr19.24134099.G.A	rs10407383	A	Severity	CAV-FE	A	ZNF254	681.5	Cellulitis and abscess of leg, except foot	dermatologic	165	7934	-0.0351892	0.112859	0.965423	0.755194	1	1
chr11.88436431.C.T	rs72953026	T	Severity	CAV-FE	T	-	386.2	Peripheral or central vertigo	sense organs	109	8015	-0.12892	0.413495	0.879044	0.755207	1	1
chr21.33252612.A.G	rs2236757	A	Severity	CAV-FE	A	IFNAR2	772.2	Spasm of muscle	symptoms	198	8159	0.0385865	0.123762	1.03934	0.755208	1	1
chr9.21206606.C.G	rs28368148	G	Severity	CAV-FE	G	IFNA10	367	Disorders of refraction and accommodation; blindness and low vision	sense organs	454	8152	-0.320429	1.02777	0.725838	0.755215	1	1
chr5.1211624.A.G	rs76067074	G	Severity	CAV-FE	G	SLC6A19	198	Secondary malignant neoplasm	neoplasms	113	8459	0.185682	0.595578	1.20404	0.755217	1	1
chr20.50172836.A.G	rs6122883	G	Severity	CAV-FE	G	LINC01273	386	Vertiginous syndromes and other disorders of vestibular system	sense organs	123	7922	0.0556512	0.178506	1.05723	0.755223	1	1
chr6.12216733.A.G	rs10755709	A	Severity	CAV	G	-	411.4	Coronary atherosclerosis	circulatory system	892	7706	0.0172356	0.0552861	1.01738	0.755229	1	1
chr15.90866675.C.T	rs79742014	T	Protective	IP	T	FURIN	272.11	Hypercholesterolemia	endocrine/metabolic	1218	5618	-0.098232	0.315141	0.906439	0.755262	1	1
chr8.73355963.T.C	rs2010843	C	Severity	CAV	C	RDH10-AS1	244.1	Secondary hypothyroidism	endocrine/metabolic	179	7846	-0.0558861	0.179291	0.945647	0.755263	1	1
chr21.33252612.A.G	rs2236757	A	Severity	CAV-FE	A	IFNAR2	512	Other symptoms of respiratory system	respiratory	2559	4883	-0.0137376	0.0440735	0.986356	0.75527	1	1
chr7.128938247.T.G	rs10488631	TCTA haplotype	Severity in European-Americans	CAV	T	IRF5	428.1	Congestive heart failure (CHF) NOS	circulatory system	368	7997	0.0245038	0.0786152	1.02481	0.755274	1	1
chr13.33129529.C.G	rs34425674	G	Risk factor	CAV	G	STARD13	070.3	Viral hepatitis C	infectious diseases	961	6175	-0.113677	0.364709	0.892546	0.755275	1	1
chr12.6845711.C.T	rs5443	T	protective	CAV	C	CDCA3	536	Disorders of function of stomach	digestive	121	8827	-0.0489865	0.157163	0.952194	0.755275	1	1
chr14.35401887.C.T	rs696	CC genotype	Severity	CAV	C	NFKBIA	573.9	Abnormal serum enzyme levels	digestive	282	8024	0.0278414	0.089324	1.02823	0.755276	1	1
chr11.2872637.A.G	rs10766439	A	Severity	CAV	A	-	272.11	Hypercholesterolemia	endocrine/metabolic	1180	5405	0.018044	0.0578976	1.01821	0.755303	1	1
chr1.169597075.C.T	rs6127	T	Severity in males	CAV	C	SELP	840	Sprains and strains	injuries & poisonings	115	8766	0.0552953	0.177429	1.05685	0.755309	1	1
chr13.23084699.A.G	rs1984162	G	Severity	CAV	G	-	241.2	Nontoxic multinodular goiter	endocrine/metabolic	270	7901	-0.0354589	0.113779	0.965162	0.755309	1	1
chr1.3081749.G.A	rs12745140	A	Severity	CAV	A	PRDM16	698	Pruritus and related conditions	dermatologic	324	8805	-0.105849	0.339646	0.899561	0.755311	1	1
chr4.166008836.A.T	rs17047200	TT genotype	Severity (TT genotype)*Conflicting; Risk factor (AA genotype)*Conflicting	CAV	T	TLL1	255	Disorders of adrenal glands	endocrine/metabolic	108	8222	-0.0479533	0.153873	0.953178	0.755313	1	1
chr22.49281538.G.A	rs62220604	G	Severity	CAV	A	-	611.1	Abnormal mammogram	genitourinary	483	7793	0.0502849	0.161361	1.05157	0.755321	1	1
chr13.102695866.A.G	rs599976	G	Severity	CAV-FE	G	METTL21C	411.4	Coronary atherosclerosis	circulatory system	922	8072	0.0228371	0.0732873	1.0231	0.755336	1	1
chr2.45584979.T.C	-	HLA-A*02:02	Protective	IP	T	HLA-A	585.33	Chronic Kidney Disease, Stage III	genitourinary	113	7176	0.0439088	0.14091	1.04489	0.755338	1	1
chr13.22495675.AG.A	rs10714879	A	Severity	CAV	A	-	428.4	Heart failure with preserved EF [Diastolic heart failure]	circulatory system	242	7914	-0.0394236	0.126518	0.961343	0.755341	1	1
chr1.155197995.A.G	rs41264915	A	Severity	CAV-FE	G	THBS3	389	Hearing loss	sense organs	490	8522	0.0245037	0.0786386	1.02481	0.755345	1	1
chr22.43928847.C.G	rs738409	G	Protective*Conflicting; Severity*Conflicting	CAV	G	PNPLA3	727	Other disorders of synovium, tendon, and bursa	musculoskeletal	371	6752	0.0347564	0.111544	1.03537	0.75535	1	1
chr16.16924042.C.A	rs1453512	A	Severity	CAV	C	-	561	Symptoms involving digestive system	digestive	798	6762	0.019296	0.0619317	1.01948	0.755368	1	1
chr4.188627868.CTCT.C	rs1734523522	C	Severity	CAV	C	LINC01060	731	Osteitis deformans and osteopathies associated with other disorders classified elsewhere	musculoskeletal	170	7485	-0.0488573	0.156817	0.952317	0.755378	1	1
chr1.155197995.A.G	rs41264915	A	Severity	CAV-FE	G	THBS3	271	Disorders of carbohydrate transport and metabolism	endocrine/metabolic	1401	7652	-0.0152511	0.0489523	0.984865	0.755383	1	1
chr14.76832814.C.CT	rs34279101	CT	Severity	CAV	CT	LRRC74A	458	Hypotension	circulatory system	115	8526	-0.0517789	0.166199	0.949539	0.755384	1	1
chr1.12192898.T.G	rs1061622	T	Severity	CAV-FE	G	TNFRSF1B	110.12	Althete's foot	infectious diseases	290	7112	0.0323713	0.103912	1.0329	0.7554	1	1
chr2.127137039.A.G	rs744373	G	Severity	CAV	G	-	292.3	Memory loss	mental disorders	201	8464	-0.0323102	0.103718	0.968206	0.755406	1	1
chr1.3081749.G.A	rs12745140	A	Severity	CAV	A	PRDM16	596.5	Functional disorders of bladder	genitourinary	153	9157	-0.156303	0.50176	0.8553	0.755413	1	1
chr10.28606315.C.T	rs12773860	T	Severity	CAV	T	WAC	433.21	Cerebral artery occlusion, with cerebral infarction	circulatory system	436	8589	-0.0777505	0.24961	0.925195	0.75543	1	1
chr12.112919388.G.A	rs10774671	A	Severity (A allele); Protective (G allele)	CAV-FE	A	OAS1	246	Other disorders of thyroid	endocrine/metabolic	145	7590	-0.038118	0.122377	0.962599	0.755437	1	1
chr6.30887474.G.A	rs4618569	AG genotype	Severity	CAV	A	DDR1	594.1	Calculus of kidney	genitourinary	209	9190	0.0345416	0.1109	1.03515	0.755446	1	1
chr17.16948873.A.G	rs34557412	G	Severity	CAV	G	TNFRSF13B	479	Other upper respiratory disease	respiratory	385	6316	0.327152	1.05056	1.38701	0.75549	1	1
chr8.38996464.C.A	rs7840270	C	Severity	CAV-FE	A	ADAM9	735	Acquired foot deformities	musculoskeletal	332	8185	-0.0319329	0.102545	0.968572	0.755494	1	1
chr17.45995618.A.G	rs112572874	G	Risk factor	CAV-FE	G	MAPT	250.2	Type 2 diabetes	endocrine/metabolic	2610	5985	0.02796	0.0897943	1.02835	0.755513	1	1
chr10.104263031.C.A	rs4925	A	Protective for neurological complications of long COVID	CAV	A	GSTO1	296.1	Bipolar	mental disorders	203	5865	0.0523033	0.167976	1.0537	0.755516	1	1
chr17.9267091.C.T	rs34761447	C	Severity	CAV	T	STX8	473.4	Voice disturbance	respiratory	209	6254	-0.122806	0.394405	0.884435	0.755519	1	1
chr7.22728630.G.T	rs2066992	T	Protective	CAV-FE	T	IL6	588.2	Secondary hyperparathyroidism (of renal origin)	genitourinary	172	7217	-0.0674436	0.216602	0.93478	0.755519	1	1
chr1.154454494.A.C	rs2228145	A	Risk factor	CAV	C	IL6R	455	Hemorrhoids	circulatory system	300	7724	-0.0409389	0.13148	0.959888	0.75552	1	1
chr3.101705614.T.C	rs11919389	C	Risk factor	CAV	C	PDCL3P4	278.1	Obesity	endocrine/metabolic	2421	5477	0.0125729	0.0403798	1.01265	0.755523	1	1
chr21.33287378.C.T	rs8178521	T	Severity	CAV-FE	T	IL10RB	350	Abnormal movement	neurological	1076	7769	-0.0376076	0.120785	0.963091	0.755528	1	1
chr5.86011821.T.G	rs4424029	G	Severity	CAV	G	-	705	Disorders of sweat glands	dermatologic	108	7675	0.0505527	0.162371	1.05185	0.755541	1	1
chr12.106231175.T.A	rs12823094	A	Severity	CAV	A	-	300.9	Posttraumatic stress disorder	mental disorders	118	5657	0.0891655	0.286401	1.09326	0.755549	1	1
chr8.73355963.T.C	rs2010843	C	Severity	CAV	C	RDH10-AS1	514	Abnormal findings examination of lungs	respiratory	262	8727	0.0437743	0.140611	1.04475	0.755561	1	1
chr1.12192898.T.G	rs1061622	T	Severity	CAV-FE	G	TNFRSF1B	569.2	Gastrointestinal complications	digestive	114	8627	-0.0526898	0.169264	0.948674	0.755583	1	1
chr2.113129630.T.C	rs419598	C	Risk factor	CAV	C	IL1RN	573.7	Abnormal results of function study of liver	digestive	149	8059	0.0752981	0.2419	1.07821	0.755589	1	1
chr10.43519603.G.T	rs10793436	G	Severity	CAV	G	-	578	Gastrointestinal hemorrhage	digestive	470	7764	-0.021499	0.0690675	0.97873	0.755591	1	1
chr20.23046984.T.C	rs1042580	C	Severity	CAV	C	THBD	599.2	Retention of urine	genitourinary	144	6865	0.0456257	0.146576	1.04668	0.755591	1	1
chr12.8058591.T.C	rs7842	C	Risk factor; Severity	CAV	C	C3AR1	792	Abnormal Papanicolaou smear of cervix and cervical HPV	genitourinary	155	8246	0.0379086	0.121785	1.03864	0.755592	1	1
chr10.130802064.T.G	rs12253652	G	Severity	CAV	G	-	433.3	Cerebral ischemia	circulatory system	194	8243	-0.04115	0.132223	0.959685	0.755636	1	1
chr9.117713024.A.G	rs4986790	G	Severity	CAV	G	TLR4	288	Diseases of white blood cells	hematopoietic	106	8201	0.0779465	0.250462	1.08106	0.75564	1	1
chr14.94566450.G.A	rs2093266	A	Risk factor for acute kidney injury	CAV	A	SERPINA4	727.1	Synovitis and tenosynovitis	musculoskeletal	208	6774	0.0377526	0.121314	1.03847	0.755651	1	1
chr3.149000300.G.T	rs76488148	T	Severity	CAV	T	GYG1	110	Dermatophytosis / Dermatomycosis	infectious diseases	926	6955	-0.0223584	0.0718464	0.97789	0.755651	1	1
chr2.181488719.A.C	rs2034831	C	Severity	CAV	C	ITGA4	528	Diseases of the oral soft tissues, excluding lesions specific for gingiva and tongue	digestive	102	9014	-0.225817	0.725654	0.797864	0.755655	1	1
chr10.8988345.A.T	rs71481792	A	Severity	CAV	T	-	585	Renal failure	genitourinary	1339	7066	0.018664	0.0599813	1.01884	0.755676	1	1
chr7.22728630.G.T	rs2066992	T	Protective	CAV-FE	T	IL6	276.14	Hypopotassemia	endocrine/metabolic	369	8003	0.0453055	0.145608	1.04635	0.755689	1	1
chr21.41494374.C.T	rs114363287	T	Risk factor	CAV	T	TMPRSS2	495	Asthma	respiratory	1521	6955	-0.0885767	0.284689	0.915233	0.755698	1	1
chr5.1211624.A.G	rs76067074	G	Severity	CAV-FE	G	SLC6A19	260.6	Anorexia	endocrine/metabolic	124	5934	-0.225294	0.724178	0.798281	0.755722	1	1
chr18.69541156.T.C	rs12958013	T	Severity	CAV	C	DOK6	287.3	Thrombocytopenia	hematopoietic	188	8659	0.103126	0.331533	1.10863	0.755757	1	1
chr8.16932640.T.C	rs118072448	T	Severity	CAV	C	-	429	Ill-defined descriptions and complications of heart disease	circulatory system	278	8075	-0.12225	0.39304	0.884927	0.755772	1	1
chr21.41426103.C.A	rs17000900	A	Severity	CAV-FE	A	MX1	790.6	Other abnormal blood chemistry	symptoms	795	7674	-0.0205174	0.0659649	0.979692	0.755774	1	1
chr21.41509390.C.G	rs12626358	G	Possible functional consequences	FCP + IP	G	TMPRSS2	295	Schizophrenia and other psychotic disorders	mental disorders	268	5712	-0.0316555	0.101777	0.96884	0.755778	1	1
chr13.33129529.C.G	rs34425674	G	Risk factor	CAV	G	STARD13	454.1	Varicose veins of lower extremity	circulatory system	259	7756	0.188415	0.605788	1.20733	0.755782	1	1
chr18.6461231.C.G	rs11659676	G	Severity	CAV-FE	C	RPL6P27	690	Erythematosquamous dermatosis	dermatologic	133	7157	-0.039142	0.125862	0.961614	0.755807	1	1
chr18.6461231.C.G	rs11659676	G	Severity	CAV-FE	C	RPL6P27	690.1	Seborrheic dermatitis	dermatologic	133	7157	-0.039142	0.125862	0.961614	0.755807	1	1
chr11.320836.C.T	rs34481144	T	Severity	CAV	T	IFITM3	727	Other disorders of synovium, tendon, and bursa	musculoskeletal	362	6685	-0.0427928	0.137602	0.95811	0.755809	1	1
chr19.31533051.C.A	rs8105499	C	Severity	CAV	A	LINC02841	440	Atherosclerosis	circulatory system	162	7873	-0.0462503	0.148721	0.954803	0.755811	1	1
chr5.180810828.C.T	rs113791144	T	Severity	CAV	T	-	351	Other peripheral nerve disorders	neurological	357	8429	-0.0598216	0.192372	0.941933	0.755824	1	1
chr7.117559590.ATCT.A	rs113993960	A	Severity	CAV	A	CFTR	571.5	Other chronic nonalcoholic liver disease	digestive	487	8111	0.191472	0.615774	1.21103	0.755842	1	1
chr13.102695866.A.G	rs599976	G	Severity	CAV-FE	G	METTL21C	271	Disorders of carbohydrate transport and metabolism	endocrine/metabolic	1406	7661	0.0183136	0.058898	1.01848	0.755849	1	1
chr14.94566450.G.A	rs2093266	A	Risk factor for acute kidney injury	CAV	A	SERPINA4	079.9	Viremia, NOS	infectious diseases	138	6119	-0.0469752	0.151083	0.954111	0.755859	1	1
chr9.4329170.T.C	rs3895472	C	Severity	CAV	T	GLIS3	586.2	Cyst of kidney, acquired	genitourinary	126	7131	-0.0531765	0.171033	0.948213	0.755866	1	1
chr4.143999443.G.A	rs7683365	A	Risk factor	FCP + IP	A	GYPB	626.1	Irregular menstrual cycle/bleeding	genitourinary	509	6633	-0.0309781	0.0996407	0.969497	0.755878	1	1
chr5.159315942.T.G	rs3212227	T	Severity	FCP	G	IL12B	614.52	Vaginitis and vulvovaginitis	genitourinary	297	8602	-0.0287534	0.0924895	0.971656	0.75589	1	1
chr2.191909428.G.A	rs147509469	A	Risk factor for females	CAV	A	CAVIN2-AS1	596	Other disorders of bladder	genitourinary	188	9188	-0.226323	0.728018	0.79746	0.755895	1	1
chr4.69615987.C.T	rs7688383	T	Loss of smell and taste	CAV	T	UGT2A1	571	Chronic liver disease and cirrhosis	digestive	490	7780	-0.0223738	0.0719704	0.977875	0.755896	1	1
chr6.45737076.T.A	rs16873740	A	Severity	CAV	A	-	427.6	Premature beats	circulatory system	114	7027	0.051168	0.1646	1.0525	0.755905	1	1
chr19.35687796.G.A	rs77127536	A	Severity	CAV	A	TYMSP2	389	Hearing loss	sense organs	485	8469	0.0277283	0.0892061	1.02812	0.755927	1	1
chr1.169597075.C.T	rs6127	T	Severity in males	CAV	C	SELP	174	Breast cancer	neoplasms	296	8725	-0.0373402	0.120134	0.963348	0.755936	1	1
chr6.30887474.G.A	rs4618569	AG genotype	Severity	CAV	A	DDR1	250.6	Polyneuropathy in diabetes	endocrine/metabolic	219	5984	0.0343683	0.110577	1.03497	0.755946	1	1
chrX.12889539.C.G	rs3853839	G	Severity; Risk factor	CAV-FE	G	TLR7	475.9	Postnasal drip	respiratory	209	5968	0.0447705	0.144052	1.04579	0.755958	1	1
chr5.123497022.T.C	rs62377777	T	Severity	CAV	C	-	401.2	Hypertensive heart and/or renal disease	circulatory system	162	4105	0.0427047	0.137414	1.04363	0.755972	1	1
chr4.153687301.A.G	rs1898830	G	Severity; Risk factor	CAV	G	TLR2	296.2	Depression	mental disorders	1437	5832	0.0196504	0.0632317	1.01984	0.755977	1	1
chr3.141689849.A.G	rs6440031	G	Severity	CAV	A	LINC02618	280	Iron deficiency anemias	hematopoietic	864	5560	-0.0489867	0.157633	0.952194	0.75598	1	1
chr19.24134099.G.A	rs10407383	A	Severity	CAV-FE	A	ZNF254	250.42	Other abnormal glucose	endocrine/metabolic	559	5955	-0.0201435	0.0648197	0.980058	0.755982	1	1
chr9.133257521.T.TC	rs8176719	TC	Severity; Risk factor	CAV-FE	TC	ABO	512.7	Shortness of breath	respiratory	1831	5177	0.0136472	0.0439163	1.01374	0.755987	1	1
chr12.47879112.A.G	rs2228570	AG genotype	Severity	CAV	A	VDR	295.1	Schizophrenia	mental disorders	204	5346	-0.0391124	0.125863	0.961643	0.755988	1	1
chr15.100233816.G.A	rs143434383	A	Risk factor	CAV	A	ADAMTS17	706	Diseases of sebaceous glands	dermatologic	761	7741	-0.323647	1.04151	0.723506	0.755993	1	1
chr17.8109899.C.T	rs151256885	T	Severity	CAV	T	ALOXE3	592.1	Cystitis	genitourinary	122	7468	0.0841771	0.270887	1.08782	0.755993	1	1
chrX.12885540.A.T	rs179008	T	Severity; Risk factor	CAV	T	TLR7	345	Epilepsy, recurrent seizures, convulsions	neurological	306	8155	0.0435493	0.140145	1.04451	0.755994	1	1
chr4.69615987.C.T	rs7688383	T	Loss of smell and taste	CAV	T	UGT2A1	447	Other disorders of arteries and arterioles	circulatory system	118	7693	0.0439444	0.141417	1.04492	0.755995	1	1
chr4.71742666.T.G	rs2282679	G	Severity	CAV	G	GC	282	Hereditary hemolytic anemias	hematopoietic	161	6210	-0.0696833	0.22426	0.932689	0.75601	1	1
chr16.16924042.C.A	rs1453512	A	Severity	CAV	C	-	287	Purpura and other hemorrhagic conditions	hematopoietic	195	8563	-0.0373244	0.120123	0.963364	0.756015	1	1
chr1.196673103.G.A	rs800292	A	Severity	CAV	G	CFH	280.2	Iron deficiency anemia secondary to blood loss (chronic)	hematopoietic	365	6169	-0.0291568	0.0938468	0.971264	0.75604	1	1
chr9.3320390.C.A	rs72699049	A	Severity	CAV	A	RFX3	479	Other upper respiratory disease	respiratory	385	6296	0.133676	0.430272	1.14302	0.756046	1	1
chr2.216660263.A.C	rs2270360	A	Severity	CAV	C	IGFBP2	571	Chronic liver disease and cirrhosis	digestive	482	7752	-0.0491544	0.15822	0.952034	0.756051	1	1
chr11.611919.C.G	rs702966	C	Severity in African-Americans	CAV	C	PHRF1	458	Hypotension	circulatory system	117	8752	-0.042008	0.135218	0.958862	0.756053	1	1
chr16.3500977.C.G	rs2301762	G	Severity	CAV	G	CLUAP1	260	Protein-calorie malnutrition	endocrine/metabolic	187	5957	-0.184183	0.592908	0.831783	0.756071	1	1
chr17.34252769.A.G	rs1024611	G	Risk factor	CAV	G	CCL2	939	Atopic/contact dermatitis due to other or unspecified	dermatologic	650	7527	-0.0228667	0.0736149	0.977393	0.756085	1	1
chr21.41464802.A.G	rs462574	A	Possible functional consequences	FCP + IP	A	TMPRSS2	585.31	Renal dialysis	genitourinary	352	7133	0.030615	0.0985624	1.03109	0.756093	1	1
chr5.159315942.T.G	rs3212227	T	Severity	FCP	G	IL12B	578.8	Hemorrhage of rectum and anus	digestive	283	8151	0.0278122	0.0895413	1.0282	0.756099	1	1
chr9.87726001.C.A	rs41307457	C;A	Possible functional consequences	FCP + IP	A	CTSL	594.1	Calculus of kidney	genitourinary	208	9021	-0.0412651	0.132859	0.959575	0.75611	1	1
chr4.67963489.G.A	rs6552134	G	Possible functional consequences	FCP + IP	A	TMPRSS11A	300.1	Anxiety disorder	mental disorders	825	5731	0.0201091	0.0647466	1.02031	0.756119	1	1
chr7.22728630.G.T	rs2066992	T	Protective	CAV-FE	T	IL6	274	Gout and other crystal arthropathies	endocrine/metabolic	310	9160	-0.0502652	0.161846	0.950977	0.756124	1	1
chrX.15561454.T.C	rs142017934	C	Severity	CAV	C	ACE2	340	Migraine	neurological	391	8001	0.108789	0.350303	1.11493	0.756138	1	1
chr13.102695866.A.G	rs599976	G	Severity	CAV-FE	G	METTL21C	180.3	Cervical intraepithelial neoplasia [CIN] [Cervical dysplasia]	neoplasms	121	8240	0.0571494	0.184022	1.05881	0.756138	1	1
chr12.106231175.T.A	rs12823094	A	Severity	CAV	A	-	250.3	Insulin pump user	endocrine/metabolic	642	5780	-0.0439431	0.1415	0.957008	0.75614	1	1
chr9.131672331.T.G	rs12551879	G	Severity	CAV	G	RAPGEF1	706.2	Sebaceous cyst	dermatologic	117	7731	-0.0831841	0.267865	0.920182	0.756147	1	1
chr17.35880776.C.T	rs2107538	T	Risk factor; Severity	FCP	T	CCL5	695	Erythematous conditions	dermatologic	403	7796	-0.0228706	0.0736503	0.977389	0.756158	1	1
chr21.41660268.A.T	rs2252109	A	Severity	CAV	A	-	345.3	Convulsions	neurological	198	7545	0.0358516	0.115462	1.0365	0.756177	1	1
chr9.131672331.T.G	rs12551879	G	Severity	CAV	G	RAPGEF1	379.2	Disorders of vitreous body	sense organs	286	7947	-0.0547328	0.176271	0.946738	0.756178	1	1
chr3.27146807.G.A	rs17317135	G	Severity	CAV	A	NEK10	078	Viral warts & HPV	infectious diseases	327	6146	0.145997	0.470266	1.15719	0.756215	1	1
chr14.35401887.C.T	rs696	CC genotype	Severity	CAV	C	NFKBIA	745	Pain in joint	musculoskeletal	2613	5203	0.0113149	0.0364462	1.01138	0.756215	1	1
chr9.21131628.G.C	rs12236000	G	Severity	CAV	C	-	698	Pruritus and related conditions	dermatologic	325	8771	-0.0438422	0.141225	0.957105	0.756225	1	1
chr2.162044379.C.T	rs3788979	T	Risk factor	CAV	T	DPP4	296	Mood disorders	mental disorders	1550	5706	0.0228331	0.0735539	1.0231	0.756236	1	1
chr14.80203237.T.C	rs225014	C	Severity	CAV	C	DIO2	496	Chronic airway obstruction	respiratory	612	6618	-0.0193476	0.0623259	0.980838	0.756237	1	1
chr9.21131628.G.C	rs12236000	G	Severity	CAV	C	-	257	Testicular dysfunction	endocrine/metabolic	109	8457	-0.0800929	0.258014	0.923031	0.756241	1	1
chr9.21131628.G.C	rs12236000	G	Severity	CAV	C	-	257.1	Testicular hypofunction	endocrine/metabolic	109	8457	-0.0800929	0.258014	0.923031	0.756241	1	1
chr1.169597075.C.T	rs6127	T	Severity in males	CAV	C	SELP	473	Diseases of the larynx and vocal cords	respiratory	254	6315	-0.0391484	0.126121	0.961608	0.756254	1	1
chr16.85959043.C.T	rs12444486	C	Severity in African-Americans	CAV	C	-	275.6	Hypercalcemia	endocrine/metabolic	225	8406	-0.0305565	0.0984514	0.969906	0.756279	1	1
chrX.15600857.A.G	rs73635825	G	Risk factor*Conflicting; Protective*Conflicting	FCP + IP	G	ACE2	380.4	Impacted cerumen	sense organs	262	8659	0.32137	1.03549	1.37902	0.75629	1	1
chr21.41507982.C.A	rs75603675	A	Protective*Conflicting; Risk factor*Conflicting; Severity*Conflicting	CAV	A	TMPRSS2	174	Breast cancer	neoplasms	285	8369	0.0292494	0.0942455	1.02968	0.756293	1	1
chr8.124324323.T.C	rs72711165	C	Severity	CAV-FE	C	TMEM65	214	Lipoma	neoplasms	109	8963	0.112859	0.36368	1.11947	0.756313	1	1
chr14.94566450.G.A	rs2093266	A	Risk factor for acute kidney injury	CAV	A	SERPINA4	594.1	Calculus of kidney	genitourinary	208	9122	-0.0378814	0.122073	0.962827	0.756319	1	1
chr12.47879112.A.G	rs2228570	AG genotype	Severity	CAV	A	VDR	367	Disorders of refraction and accommodation; blindness and low vision	sense organs	432	7442	-0.0273979	0.0882915	0.972974	0.756324	1	1
chr22.22210343.A.T	rs5757427	T	Severity	CAV	A	IGLV10-54	465.2	Acute pharyngitis	respiratory	236	4536	0.0446661	0.14394	1.04568	0.756324	1	1
chr20.23046984.T.C	rs1042580	C	Severity	CAV	C	THBD	613.5	Mastodynia	genitourinary	122	9080	0.048826	0.15735	1.05004	0.756331	1	1
chr21.41464802.A.G	rs462574	A	Possible functional consequences	FCP + IP	A	TMPRSS2	379	Other disorders of eye	sense organs	323	7866	-0.0325306	0.104843	0.967993	0.756349	1	1
chr4.143999443.G.A	rs7683365	A	Risk factor	FCP + IP	A	GYPB	276.1	Electrolyte imbalance	endocrine/metabolic	685	7201	-0.024795	0.0799122	0.97551	0.75635	1	1
chr21.41494374.C.T	rs114363287	T	Risk factor	CAV	T	TMPRSS2	433.21	Cerebral artery occlusion, with cerebral infarction	circulatory system	436	8634	-0.161439	0.520329	0.850918	0.75636	1	1
chr8.38996464.C.A	rs7840270	C	Severity	CAV-FE	A	ADAM9	262	Mineral deficiency NEC	endocrine/metabolic	126	5718	0.0501954	0.161786	1.05148	0.756365	1	1
chr6.31575324.G.A	rs361525	G	Severity	CAV-FE	A	TNF	585.1	Acute renal failure	genitourinary	554	7234	-0.0521317	0.168029	0.949204	0.756367	1	1
chr8.38996464.C.A	rs7840270	C	Severity	CAV-FE	A	ADAM9	292.4	Altered mental status	mental disorders	102	8153	-0.0577175	0.186052	0.943917	0.756391	1	1
chr1.155197995.A.G	rs41264915	A	Severity	CAV-FE	G	THBS3	760	Back pain	symptoms	1990	6357	-0.0135537	0.0436934	0.986538	0.756409	1	1
chr19.24134099.G.A	rs10407383	A	Severity	CAV-FE	A	ZNF254	704.1	Alopecia	dermatologic	202	8312	0.031737	0.102314	1.03225	0.756415	1	1
chr13.41746691.T.A	rs10507497	A	Severity	CAV-FE	A	VWA8	599.5	Frequency of urination and polyuria	genitourinary	620	6835	-0.0224127	0.0722562	0.977837	0.756422	1	1
chr2.113129630.T.C	rs419598	C	Risk factor	CAV	C	IL1RN	250.42	Other abnormal glucose	endocrine/metabolic	562	5946	-0.0426739	0.137578	0.958224	0.756424	1	1
chr11.320836.C.T	rs34481144	T	Severity	CAV	T	IFITM3	586.2	Cyst of kidney, acquired	genitourinary	126	7071	0.0678965	0.218908	1.07025	0.756439	1	1
chr6.31575324.G.A	rs361525	G	Severity	CAV-FE	A	TNF	588.2	Secondary hyperparathyroidism (of renal origin)	genitourinary	172	7234	0.0867571	0.279731	1.09063	0.756451	1	1
chr10.52771475.C.T	rs1800450	T	Severity	CAV	T	MBL2	110.11	Dermatophytosis of nail	infectious diseases	633	7128	-0.0541902	0.174728	0.947252	0.756454	1	1
chr10.98166813.G.T	rs10786398	T	Severity	CAV	T	R3HCC1L	415.1	Acute pulmonary heart disease	circulatory system	258	9006	0.0550651	0.177559	1.05661	0.756467	1	1
chr5.86011821.T.G	rs4424029	G	Severity	CAV	G	-	628	Ovarian cyst	genitourinary	103	7322	0.0525169	0.169343	1.05392	0.756468	1	1
chr2.127137039.A.G	rs744373	G	Severity	CAV	G	-	196	Radiotherapy	neoplasms	124	8494	-0.0398285	0.128437	0.960954	0.756483	1	1
chr9.4329170.T.C	rs3895472	C	Severity	CAV	T	GLIS3	244.1	Secondary hypothyroidism	endocrine/metabolic	182	7827	-0.0442175	0.142591	0.956746	0.756484	1	1
chr19.50379362.T.C	rs1405655	C	Severity	CAV-FE	T	NR1H2	366.2	Senile cataract	sense organs	603	8129	-0.0192472	0.0620693	0.980937	0.75649	1	1
chr9.117713024.A.G	rs4986790	G	Severity	CAV	G	TLR4	789	Nausea and vomiting	symptoms	483	8382	-0.038978	0.125698	0.961772	0.756491	1	1
chr4.69615987.C.T	rs7688383	T	Loss of smell and taste	CAV	T	UGT2A1	512.8	Cough	respiratory	1271	4980	-0.0154671	0.0498798	0.984652	0.756494	1	1
chr22.24011037.T.C	rs11090305	C	Severity	CAV	C	-	008	Intestinal infection	infectious diseases	132	8403	0.0392727	0.12665	1.04005	0.756494	1	1
chr8.37849759.C.T	rs138763430	T	Severity	CAV	T	BRF2	327.3	Sleep apnea	neurological	836	7397	-0.327527	1.05635	0.720704	0.75652	1	1
chr7.22728630.G.T	rs2066992	T	Protective	CAV-FE	T	IL6	735.2	Acquired toe deformities	musculoskeletal	177	8510	-0.0645551	0.208217	0.937484	0.756533	1	1
chr13.23084699.A.G	rs1984162	G	Severity	CAV	G	-	512.1	Wheezing	respiratory	115	5179	-0.0542329	0.174932	0.947212	0.756543	1	1
chr3.38894643.C.T	rs33985936	T	Severity	CAV	T	SCN11A	573.7	Abnormal results of function study of liver	digestive	151	8118	-0.0583098	0.188084	0.943358	0.756545	1	1
chr12.47902438.G.T	rs11574024	T	Severity	CAV	T	VDR	276.13	Hyperpotassemia	endocrine/metabolic	344	8007	0.10127	0.326662	1.10658	0.756549	1	1
chr21.41465921.C.T	rs62217525	C	Possible functional consequences	FCP + IP	T	TMPRSS2	578.9	Hemorrhage of gastrointestinal tract	digestive	167	8178	-0.22851	0.737158	0.795718	0.75657	1	1
chr2.195519781.A.G	rs74417002	G	Severity	CAV	G	-	496.21	Obstructive chronic bronchitis	respiratory	185	6951	0.0706326	0.227861	1.07319	0.756575	1	1
chr4.71762286.C.T	rs113574864	T	Severity	CAV	T	GC	695.4	Lupus (localized and systemic)	dermatologic	166	7726	0.0526492	0.16985	1.05406	0.75658	1	1
chrX.15564142.G.A	rs147311723	A	Severity	CAV	A	ACE2	272.11	Hypercholesterolemia	endocrine/metabolic	1217	5629	0.0714919	0.230657	1.07411	0.756599	1	1
chr21.41507982.C.A	rs75603675	A	Protective*Conflicting; Risk factor*Conflicting; Severity*Conflicting	CAV	A	TMPRSS2	591	Urinary tract infection	genitourinary	561	7340	0.0208088	0.067141	1.02103	0.756617	1	1
chr3.146517122.G.A	rs343320	A	Severity	CAV-FE	A	PLSCR1	743.11	Osteoporosis NOS	musculoskeletal	397	8593	-0.0970255	0.313077	0.907533	0.75663	1	1
chr4.67910532.T.C	rs9998258	T	Possible functional consequences	FCP + IP	C	TMPRSS11A	433.1	Occlusion and stenosis of precerebral arteries	circulatory system	141	8639	0.108297	0.34945	1.11438	0.756631	1	1
chr17.34252769.A.G	rs1024611	G	Risk factor	CAV	G	CCL2	429.3	Symptoms involving cardiovascular system	circulatory system	182	8081	-0.0425987	0.137458	0.958296	0.756634	1	1
chr1.169597075.C.T	rs6127	T	Severity in males	CAV	C	SELP	578.8	Hemorrhage of rectum and anus	digestive	285	8212	-0.0360209	0.116234	0.96462	0.756636	1	1
chr4.44416575.T.C	rs35540967	C	Severity	CAV	C	KCTD8	741.2	Stiffness of joint	musculoskeletal	399	8432	0.0956493	0.308648	1.10037	0.756639	1	1
chr4.71762286.C.T	rs113574864	T	Severity	CAV	T	GC	300.12	Agorophobia, social phobia, and panic disorder	mental disorders	130	5789	0.0582121	0.187877	1.05994	0.756682	1	1
chr7.22548762.C.T	rs13227460	T	Severity	CAV	T	STEAP1B	285.21	Anemia in chronic kidney disease	hematopoietic	195	6105	-0.0655819	0.211667	0.936522	0.756686	1	1
chr19.50379362.T.C	rs1405655	C	Severity	CAV-FE	T	NR1H2	704	Diseases of hair and hair follicles	dermatologic	289	8352	0.0260657	0.0841301	1.02641	0.756693	1	1
chr12.47844974.A.G	rs731236	AG and AA genotype	Severity	CAV	G	VDR	585.3	Chronic renal failure [CKD]	genitourinary	985	7226	0.0172501	0.0556799	1.0174	0.756707	1	1
chr13.22495675.AG.A	rs10714879	A	Severity	CAV	A	-	350	Abnormal movement	neurological	1069	7655	0.0198337	0.06402	1.02003	0.756709	1	1
chr1.12192898.T.G	rs1061622	T	Severity	CAV-FE	G	TNFRSF1B	272.11	Hypercholesterolemia	endocrine/metabolic	1217	5615	-0.0185531	0.0598871	0.981618	0.756712	1	1
chr12.47879112.A.G	rs2228570	AG genotype	Severity	CAV	A	VDR	724	Other and unspecified disorders of back	musculoskeletal	184	7347	0.0406796	0.131311	1.04152	0.756715	1	1
chr17.35880776.C.T	rs2107538	T	Risk factor; Severity	FCP	T	CCL5	562	Diverticulosis and diverticulitis	digestive	191	6841	-0.0330898	0.106815	0.967452	0.756723	1	1
chr15.34253720.A.G	rs2705343	G	Severity	CAV-FE	G	SLC12A6	272	Disorders of lipoid metabolism	endocrine/metabolic	3293	5561	-0.0159031	0.0513367	0.984223	0.756728	1	1
chr15.33615902.C.T	rs12593288	C	Severity	CAV	T	RYR3	465.2	Acute pharyngitis	respiratory	326	6531	0.0636719	0.205545	1.06574	0.756735	1	1
chr8.37849759.C.T	rs138763430	T	Severity	CAV	T	BRF2	278.11	Morbid obesity	endocrine/metabolic	1136	5519	-0.340074	1.09791	0.711718	0.756753	1	1
chr3.61768231.T.A	rs672699	A	Severity	CAV	T	PTPRG	792.1	Papanicolaou smear of cervix or vagina with atypical squamous cells	genitourinary	119	8178	0.0416665	0.13452	1.04255	0.756756	1	1
chr21.41494374.C.T	rs114363287	T	Risk factor	CAV	T	TMPRSS2	741.4	Joint effusions	musculoskeletal	119	8431	-0.309293	0.998582	0.733966	0.756764	1	1
chr10.52771482.G.A	rs5030737	A	Potential functional effect on protein	FCP + IP	A	MBL2	426.7	Abnormal electrocardiogram [ECG] [EKG]	circulatory system	230	7068	-0.158772	0.512614	0.853191	0.756766	1	1
chr10.22439346.T.C	-	HLA-A*02:02	Protective	IP	C	HLA-A	571.51	Cirrhosis of liver without mention of alcohol	digestive	291	8093	0.109038	0.352043	1.1152	0.756767	1	1
chr4.24511798.A.G	rs73246461	G	Severity	CAV	G	-	295	Schizophrenia and other psychotic disorders	mental disorders	269	5710	0.0505137	0.163094	1.05181	0.756773	1	1
chr3.38894643.C.T	rs33985936	T	Severity	CAV	T	SCN11A	300.1	Anxiety disorder	mental disorders	844	5869	-0.0257432	0.0831182	0.974585	0.756775	1	1
chr6.158608455.C.T	rs117665206	T	Severity	CAV	T	TMEM181	681	Superficial cellulitis and abscess	dermatologic	475	7975	-0.318623	1.02876	0.72715	0.756777	1	1
chr21.41473456.A.G	rs17854725	G	Severity	CAV	G	TMPRSS2	512.1	Wheezing	respiratory	114	5107	0.0433475	0.139961	1.0443	0.756781	1	1
chr2.162267541.C.T	rs1990760	T	Risk factor; Severity	CAV	T	IFIH1	735	Acquired foot deformities	musculoskeletal	341	8502	-0.0348327	0.112471	0.965767	0.756787	1	1
chrX.15600835.T.C	rs4646116	C	Risk factor	FCP + IP	C	ACE2	250.24	Type 2 diabetes with neurological manifestations	endocrine/metabolic	466	5988	0.347939	1.1235	1.41615	0.756795	1	1
chr3.61768231.T.A	rs672699	A	Severity	CAV	T	PTPRG	689	Disorder of skin and subcutaneous tissue NOS	dermatologic	162	8931	-0.03599	0.116217	0.96465	0.756805	1	1
chr14.80203237.T.C	rs225014	C	Severity	CAV	C	DIO2	415.11	Pulmonary embolism and infarction, acute	circulatory system	252	8610	0.028575	0.0922731	1.02899	0.756805	1	1
chr4.186082920.C.T	rs3775291	T	Risk factor; Severity	CAV-FE	T	TLR3	535	Gastritis and duodenitis	digestive	214	8825	-0.0663892	0.21439	0.935767	0.756815	1	1
chr11.320836.C.T	rs34481144	T	Severity	CAV	T	IFITM3	242	Thyrotoxicosis with or without goiter	endocrine/metabolic	272	7757	-0.048481	0.156561	0.952675	0.756818	1	1
chr14.94566450.G.A	rs2093266	A	Risk factor for acute kidney injury	CAV	A	SERPINA4	242	Thyrotoxicosis with or without goiter	endocrine/metabolic	269	7868	0.0328946	0.106228	1.03344	0.75682	1	1
chr6.12216733.A.G	rs10755709	A	Severity	CAV	G	-	276.14	Hypopotassemia	endocrine/metabolic	359	7639	0.0252082	0.0814063	1.02553	0.75682	1	1
chr17.8109899.C.T	rs151256885	T	Severity	CAV	T	ALOXE3	054	Herpes simplex	infectious diseases	333	6007	-0.0581343	0.187743	0.943523	0.756828	1	1
chr22.43928847.C.G	rs738409	G	Protective*Conflicting; Severity*Conflicting	CAV	G	PNPLA3	153.3	Malignant neoplasm of rectum, rectosigmoid junction, and anus	neoplasms	216	8158	-0.0444631	0.143594	0.956511	0.756832	1	1
chrX.15581269.T.C	rs138390800	C	May destabilize ACE2 protein structure	FCP + IP	C	ACE2	371.3	Inflammation of eyelids	sense organs	109	8075	0.317583	1.02568	1.3738	0.756842	1	1
chr10.28606315.C.T	rs12773860	T	Severity	CAV	T	WAC	250.4	Abnormal glucose	endocrine/metabolic	700	5948	-0.0672778	0.217285	0.934935	0.756843	1	1
chrX.15581269.T.C	rs138390800	C	May destabilize ACE2 protein structure	FCP + IP	C	ACE2	599	Other symptoms/disorders or the urinary system	genitourinary	1292	6874	-0.120383	0.388843	0.886581	0.75687	1	1
chr8.97128242.T.C	rs7817272	C	Severity	CAV	C	CPQ	704.1	Alopecia	dermatologic	204	8346	-0.0324325	0.104759	0.968088	0.756872	1	1
chr5.86011821.T.G	rs4424029	G	Severity	CAV	G	-	327.41	Organic or persistent insomnia	neurological	150	7321	0.0424694	0.137199	1.04338	0.756907	1	1
chr1.155197995.A.G	rs41264915	A	Severity	CAV-FE	G	THBS3	733	Other disorders of bone and cartilage	musculoskeletal	379	7660	0.0285011	0.0920782	1.02891	0.756918	1	1
chr21.41508701.T.G	rs4283504	T	Possible functional consequences	FCP + IP	T	TMPRSS2	690	Erythematosquamous dermatosis	dermatologic	141	7651	-0.0933748	0.30167	0.910852	0.756921	1	1
chr21.41508701.T.G	rs4283504	T	Possible functional consequences	FCP + IP	T	TMPRSS2	690.1	Seborrheic dermatitis	dermatologic	141	7651	-0.0933748	0.30167	0.910852	0.756921	1	1
chr19.39248147.C.T	rs12979860	C	Severity (C allele)*Conflicting; Risk factor (T allele)*Conflicting	CAV	C	IFNL4	355.1	Chronic pain syndrome	neurological	194	8451	0.0329461	0.106445	1.03349	0.756931	1	1
chr4.143999443.G.A	rs7683365	A	Risk factor	FCP + IP	A	GYPB	550.1	Inguinal hernia	digestive	126	7998	0.0528184	0.170658	1.05424	0.756942	1	1
chr13.33129529.C.G	rs34425674	G	Risk factor	CAV	G	STARD13	071	Human immunodeficiency virus [HIV] disease	infectious diseases	1032	6175	-0.109075	0.352424	0.896664	0.756942	1	1
chr5.124614711.G.T	rs4240376	G	Severity	CAV	T	-	735.1	Flat foot	musculoskeletal	113	8514	0.0593742	0.191843	1.06117	0.756946	1	1
chr7.22728630.G.T	rs2066992	T	Protective	CAV-FE	T	IL6	252.1	Hyperparathyroidism	endocrine/metabolic	199	8522	0.059201	0.191286	1.06099	0.756949	1	1
chr10.104263031.C.A	rs4925	A	Protective for neurological complications of long COVID	CAV	A	GSTO1	456	Chronic venous insufficiency [CVI]	circulatory system	298	7755	0.043708	0.141234	1.04468	0.756962	1	1
chr14.80203237.T.C	rs225014	C	Severity	CAV	C	DIO2	262	Mineral deficiency NEC	endocrine/metabolic	126	5668	0.0402323	0.130005	1.04105	0.756967	1	1
chr4.25613313.G.A	-	HLA-A*02:02	Protective	IP	A	HLA-A	599	Other symptoms/disorders or the urinary system	genitourinary	1288	6860	-0.0178559	0.0577073	0.982303	0.757001	1	1
chr17.35880776.C.T	rs2107538	T	Risk factor; Severity	FCP	T	CCL5	316	Substance addiction and disorders	mental disorders	574	7076	-0.0193624	0.0625809	0.980824	0.757019	1	1
chr11.320836.C.T	rs34481144	T	Severity	CAV	T	IFITM3	442.1	Aortic aneurysm	circulatory system	113	7866	0.0688932	0.222684	1.07132	0.757035	1	1
chr10.52771475.C.T	rs1800450	T	Severity	CAV	T	MBL2	687	Symptoms affecting skin	dermatologic	122	6843	-0.121507	0.392748	0.885585	0.757035	1	1
chr4.44416575.T.C	rs35540967	C	Severity	CAV	C	KCTD8	196	Radiotherapy	neoplasms	123	8502	0.162934	0.52666	1.17696	0.757039	1	1
chr4.44416575.T.C	rs35540967	C	Severity	CAV	C	KCTD8	338	Pain	neurological	1924	6581	0.0491422	0.158848	1.05037	0.757043	1	1
chr19.35687796.G.A	rs77127536	A	Severity	CAV	A	TYMSP2	272.1	Hyperlipidemia	endocrine/metabolic	3262	5568	0.0142843	0.0461759	1.01439	0.75706	1	1
chrX.15581240.G.A	rs147464721	A	Severity	CAV	A	ACE2	428.3	Heart failure with reduced EF [Systolic or combined heart failure]	circulatory system	414	8101	0.162065	0.523904	1.17594	0.757063	1	1
chr4.71742666.T.G	rs2282679	G	Severity	CAV	G	GC	569.2	Gastrointestinal complications	digestive	114	8645	-0.0800626	0.258823	0.923059	0.757068	1	1
chr19.50259161.A.G	rs1651553	G	Severity	CAV	A	MYH14	300.4	Dysthymic disorder	mental disorders	165	5638	0.037862	0.122407	1.03859	0.757084	1	1
chr5.131995059.C.T	rs56162149	T	Severity	CAV-FE	C	ACSL6	949	Allergies, other	injuries & poisonings	250	7177	-0.0335771	0.108559	0.96698	0.757096	1	1
chr19.50379362.T.C	rs1405655	C	Severity	CAV-FE	T	NR1H2	246	Other disorders of thyroid	endocrine/metabolic	152	7928	0.0357448	0.115571	1.03639	0.757103	1	1
chr9.78543197.A.G	rs7027911	A	Severity	CAV	G	-	740.9	Osteoarthrosis NOS	musculoskeletal	822	7190	-0.0248028	0.0801954	0.975502	0.757109	1	1
chr3.27146807.G.A	rs17317135	G	Severity	CAV	A	NEK10	714.1	Rheumatoid arthritis	musculoskeletal	229	8852	0.145731	0.471207	1.15688	0.757115	1	1
chr1.20166359.C.T	rs72663004	T	Severity	CAV	T	PLA2G2C	721	Spondylosis and allied disorders	musculoskeletal	598	8036	-0.0560103	0.181107	0.945529	0.757119	1	1
chr21.33252612.A.G	rs2236757	A	Severity	CAV-FE	A	IFNAR2	327	Sleep disorders	neurological	842	6950	-0.0196572	0.0635615	0.980535	0.757121	1	1
chr2.127137039.A.G	rs744373	G	Severity	CAV	G	-	386	Vertiginous syndromes and other disorders of vestibular system	sense organs	125	8024	-0.0399478	0.129178	0.96084	0.757135	1	1
chr21.41494374.C.T	rs114363287	T	Risk factor	CAV	T	TMPRSS2	078	Viral warts & HPV	infectious diseases	328	6166	0.159961	0.517279	1.17347	0.757142	1	1
chr2.36677870.C.A	rs6714112	C	Severity	CAV	A	-	249	Secondary diabetes mellitus	endocrine/metabolic	378	5892	0.03317	0.107265	1.03373	0.757143	1	1
chr9.117713024.A.G	rs4986790	G	Severity	CAV	G	TLR4	613	Other nonmalignant breast conditions	genitourinary	183	9082	-0.0623974	0.201782	0.939509	0.757145	1	1
chr7.22548762.C.T	rs13227460	T	Severity	CAV	T	STEAP1B	585.4	Chronic kidney disease, Stage I or II	genitourinary	218	7116	0.059064	0.191016	1.06084	0.757163	1	1
chr12.132489230.GC.G	rs56106917	G	Severity	CAV	G	FBRSL1	356	Hereditary and idiopathic peripheral neuropathy	neurological	152	8663	0.0400493	0.129528	1.04086	0.757173	1	1
chr2.45584979.T.C	-	HLA-A*02:02	Protective	IP	T	HLA-A	763	Thoracic or lumbosacral neuritis or radiculitis, unspecified	symptoms	611	7516	-0.0193502	0.0625838	0.980836	0.757178	1	1
chr15.60845514.G.A	rs17303202	A	Risk factor; Severity	CAV-FE	A	RORA	578.9	Hemorrhage of gastrointestinal tract	digestive	167	8196	0.041482	0.134169	1.04235	0.757187	1	1
chr3.146517122.G.A	rs343320	A	Severity	CAV-FE	A	PLSCR1	345.3	Convulsions	neurological	214	8352	-0.142398	0.460623	0.867276	0.757213	1	1
chr17.9267091.C.T	rs34761447	C	Severity	CAV	T	STX8	215	Other benign neoplasm of connective and other soft tissue	neoplasms	194	8901	0.114574	0.370655	1.1214	0.757235	1	1
chr5.1211624.A.G	rs76067074	G	Severity	CAV-FE	G	SLC6A19	272	Disorders of lipoid metabolism	endocrine/metabolic	3305	5595	0.047018	0.15211	1.04814	0.757241	1	1
chr8.37849759.C.T	rs138763430	T	Severity	CAV	T	BRF2	276	Disorders of fluid, electrolyte, and acid-base balance	endocrine/metabolic	800	8023	-0.343374	1.1109	0.709373	0.757249	1	1
chr11.71456403.G.T	rs12785878	G	Severity	CAV	T	NADSYN1	174.11	Malignant neoplasm of female breast	neoplasms	250	8724	0.0358116	0.115869	1.03646	0.757269	1	1
chr4.67963489.G.A	rs6552134	G	Possible functional consequences	FCP + IP	A	TMPRSS11A	165	Cancer within the respiratory system	neoplasms	105	9277	-0.0542007	0.175372	0.947242	0.757275	1	1
chr4.67963489.G.A	rs6552134	G	Possible functional consequences	FCP + IP	A	TMPRSS11A	165.1	Cancer of bronchus; lung	neoplasms	105	9277	-0.0542007	0.175372	0.947242	0.757275	1	1
chr5.142872984.C.T	rs10039856	C	Severity	CAV	T	ARHGAP26	401.3	Other hypertensive complications	circulatory system	195	4075	0.0342324	0.110777	1.03483	0.757306	1	1
chr20.23046984.T.C	rs1042580	C	Severity	CAV	C	THBD	401	Hypertension	circulatory system	5016	4153	-0.0129975	0.0420621	0.987087	0.757317	1	1
chr13.73984368.C.T	rs12871414	C	Severity	CAV	T	KLF12	585.31	Renal dialysis	genitourinary	347	7068	0.0365447	0.118269	1.03722	0.757324	1	1
chr12.112919388.G.A	rs10774671	A	Severity (A allele); Protective (G allele)	CAV-FE	A	OAS1	411.2	Myocardial infarction	circulatory system	144	7735	0.0375931	0.121663	1.03831	0.757327	1	1
chr2.162044379.C.T	rs3788979	T	Risk factor	CAV	T	DPP4	429.3	Symptoms involving cardiovascular system	circulatory system	178	7877	0.0583058	0.188714	1.06004	0.757349	1	1
chr17.35880776.C.T	rs2107538	T	Risk factor; Severity	FCP	T	CCL5	714	Rheumatoid arthritis and other inflammatory polyarthropathies	musculoskeletal	256	8788	0.0283971	0.0919153	1.0288	0.757361	1	1
chr7.22728630.G.T	rs2066992	T	Protective	CAV-FE	T	IL6	475.9	Postnasal drip	respiratory	221	6299	0.0554039	0.179346	1.05697	0.757381	1	1
chr13.73984368.C.T	rs12871414	C	Severity	CAV	T	KLF12	250	Diabetes mellitus	endocrine/metabolic	2586	5847	-0.0169611	0.0549106	0.983182	0.757409	1	1
chr2.195994321.C.T	rs191631470	T	Severity	CAV	T	DNAH7	252.1	Hyperparathyroidism	endocrine/metabolic	199	8527	0.318689	1.0318	1.37532	0.757423	1	1
chr7.22728408.A.G	rs2069837	G	Severity	CAV-FE	G	IL6	379	Other disorders of eye	sense organs	326	7961	-0.0387386	0.125423	0.962002	0.757425	1	1
chr7.117559590.ATCT.A	rs113993960	A	Severity	CAV	A	CFTR	495.2	Asthma with exacerbation	respiratory	394	6958	0.230853	0.747435	1.25967	0.757427	1	1
chr1.156125675.T.C	rs581342	C	Severity	CAV	T	LMNA	727	Other disorders of synovium, tendon, and bursa	musculoskeletal	361	6709	-0.02546	0.0824339	0.974861	0.757432	1	1
chr5.124614711.G.T	rs4240376	G	Severity	CAV	T	-	707	Chronic ulcer of skin	dermatologic	327	9046	0.0357764	0.115845	1.03642	0.757452	1	1
chr1.31151182.G.C	rs12083278	C	Severity	CAV	G	-	483	Acute bronchitis and bronchiolitis	respiratory	117	7617	0.0522021	0.169065	1.05359	0.757497	1	1
chr10.76490426.T.C	rs114026383	C	Risk factor for European population	CAV	C	LRMDA	706.2	Sebaceous cyst	dermatologic	118	7729	-0.100948	0.326939	0.90398	0.757498	1	1
chr7.54580201.A.C	rs622568	C	Severity; Risk factor	CAV-FE	C	-	731	Osteitis deformans and osteopathies associated with other disorders classified elsewhere	musculoskeletal	174	7611	0.0360381	0.116716	1.0367	0.757498	1	1
chrX.15564175.T.C	rs41303171	C	Severity; Risk factor	CAV	C	ACE2	362.4	Retinal vascular changes and abnomalities	sense organs	131	7796	0.319632	1.03519	1.37662	0.757499	1	1
chr1.161517662.T.C	rs72717040	C	Risk factor	FCP + IP	C	FCGR2A	386	Vertiginous syndromes and other disorders of vestibular system	sense organs	125	7959	0.146585	0.474745	1.15787	0.7575	1	1
chr1.3081749.G.A	rs12745140	A	Severity	CAV	A	PRDM16	550	Abdominal hernia	digestive	481	8854	-0.0857043	0.277585	0.917866	0.757512	1	1
chr21.41473715.C.A	rs2298661	A	Protective	CAV-FE	A	TMPRSS2	284	Aplastic anemia	hematopoietic	100	6085	-0.0539778	0.174833	0.947453	0.757521	1	1
chr1.196673103.G.A	rs800292	A	Severity	CAV	G	CFH	369	Infection of the eye	sense organs	247	8032	-0.0342188	0.110835	0.96636	0.757522	1	1
chr15.34253720.A.G	rs2705343	G	Severity	CAV-FE	G	SLC12A6	282.5	Sickle cell anemia	hematopoietic	102	6126	0.0643913	0.208564	1.06651	0.757522	1	1
chr1.156125675.T.C	rs581342	C	Severity	CAV	T	LMNA	577	Diseases of pancreas	digestive	126	9231	0.0413013	0.133777	1.04217	0.757525	1	1
chr6.12216733.A.G	rs10755709	A	Severity	CAV	G	-	626.11	Absent or infrequent menstruation	genitourinary	139	7047	0.0409414	0.132618	1.04179	0.757537	1	1
chr3.27146807.G.A	rs17317135	G	Severity	CAV	A	NEK10	269	Proteinuria	endocrine/metabolic	492	8678	0.114464	0.370779	1.12127	0.75754	1	1
chr11.784340.C.G	rs7104929	G	Severity	CAV-FE	G	-	272.1	Hyperlipidemia	endocrine/metabolic	3260	5561	-0.0154764	0.0501357	0.984643	0.757557	1	1
chr12.47844974.A.G	rs731236	AG and AA genotype	Severity	CAV	G	VDR	279.7	Other immunological findings	endocrine/metabolic	520	8709	0.0218199	0.0706862	1.02206	0.75756	1	1
chr1.161544752.A.C	rs396991	C	Severity	CAV-FE	C	FCGR3A	289.3	Personal history of diseases of blood and blood-forming organs	hematopoietic	194	7467	-0.0341783	0.110729	0.966399	0.757576	1	1
chr2.196087686.G.A	rs2176724	A	Severity	CAV	A	-	250	Diabetes mellitus	endocrine/metabolic	2622	5960	-0.011541	0.0373937	0.988525	0.7576	1	1
chr21.41473715.C.A	rs2298661	A	Protective	CAV-FE	A	TMPRSS2	292	Neurological disorders	mental disorders	435	8318	-0.0266778	0.086441	0.973675	0.757608	1	1
chr22.43928847.C.G	rs738409	G	Protective*Conflicting; Severity*Conflicting	CAV	G	PNPLA3	594	Urinary calculus	genitourinary	223	9101	0.0424986	0.13771	1.04341	0.757618	1	1
chr17.45995618.A.G	rs112572874	G	Risk factor	CAV-FE	G	MAPT	687.1	Rash and other nonspecific skin eruption	dermatologic	727	6839	-0.0450901	0.146125	0.955911	0.757647	1	1
chr17.45422978.G.C	rs1230082	G	Severity	CAV	C	ARHGAP27	475	Chronic sinusitis	respiratory	463	6104	0.0214884	0.069641	1.02172	0.757656	1	1
chr9.133251249.A.G	rs7849280	G	Protective	CAV	G	ABO	599.5	Frequency of urination and polyuria	genitourinary	621	6842	0.0214889	0.0696456	1.02172	0.757666	1	1
chr5.86011821.T.G	rs4424029	G	Severity	CAV	G	-	792.1	Papanicolaou smear of cervix or vagina with atypical squamous cells	genitourinary	118	8183	0.0486745	0.157759	1.04988	0.757674	1	1
chr2.181488719.A.C	rs2034831	C	Severity	CAV	C	ITGA4	275.6	Hypercalcemia	endocrine/metabolic	236	8920	-0.130969	0.424489	0.877245	0.757677	1	1
chr3.157438240.A.G	rs1840680	AG genotype)	Protective	CAV	A	PTX3	562	Diverticulosis and diverticulitis	digestive	191	6891	-0.0361064	0.117028	0.964538	0.757682	1	1
chr4.107694523.TG.T	rs70947091	T	Severity	CAV-FE	T	PAPSS1	271	Disorders of carbohydrate transport and metabolism	endocrine/metabolic	1387	7602	-0.0202978	0.065792	0.979907	0.75769	1	1
chr9.117713024.A.G	rs4986790	G	Severity	CAV	G	TLR4	512.8	Cough	respiratory	1324	5201	0.0255087	0.0826841	1.02584	0.757696	1	1
chr1.31151182.G.C	rs12083278	C	Severity	CAV	G	-	306	Other mental disorder	mental disorders	198	5501	0.041368	0.134091	1.04224	0.757697	1	1
chrX.15564175.T.C	rs41303171	C	Severity; Risk factor	CAV	C	ACE2	626.12	Excessive or frequent menstruation	genitourinary	257	7398	-0.337447	1.09385	0.71359	0.757706	1	1
chr13.22495675.AG.A	rs10714879	A	Severity	CAV	A	-	288.1	Decreased white blood cell count	hematopoietic	186	8001	0.0427556	0.138602	1.04368	0.757719	1	1
chr5.96909661.C.T	rs150892504	T	Severity	CAV	T	ERAP2	338	Pain	neurological	1925	6590	-0.239132	0.775226	0.787311	0.757727	1	1
chr22.49281538.G.A	rs62220604	G	Severity	CAV	A	-	261	Vitamin deficiency	endocrine/metabolic	2385	5851	0.0269003	0.0872068	1.02727	0.757728	1	1
chr4.106022043.T.C	rs11729561	T	Severity	CAV	C	-	110.11	Dermatophytosis of nail	infectious diseases	622	6984	0.0412941	0.133871	1.04216	0.757731	1	1
chr15.60902209.A.G	rs4774377	G	Risk factor	CAV-FE	G	RORA	698	Pruritus and related conditions	dermatologic	322	8622	0.0286314	0.0928203	1.02905	0.757732	1	1
chr17.45714244.T.C	rs113661667	C	Risk factor	CAV-FE	C	LINC02210-CRHR1	214	Lipoma	neoplasms	109	8908	0.106887	0.346533	1.11281	0.757743	1	1
chr2.127137039.A.G	rs744373	G	Severity	CAV	G	-	512.8	Cough	respiratory	1323	5196	0.0138675	0.0449598	1.01396	0.757745	1	1
chr1.154454494.A.C	rs2228145	A	Risk factor	CAV	C	IL6R	496.1	Emphysema	respiratory	234	6939	-0.0455443	0.147667	0.955477	0.757758	1	1
chr4.186082920.C.T	rs3775291	T	Risk factor; Severity	CAV-FE	T	TLR3	809	Fracture of unspecified bones	injuries & poisonings	128	8534	-0.0816131	0.264615	0.921628	0.757761	1	1
chr6.31153649.G.A	rs143334143	A	Severity; Risk factor	CAV-FE	A	CCHCR1	241.1	Nontoxic uninodular goiter	endocrine/metabolic	388	7932	-0.0544579	0.176574	0.946998	0.757767	1	1
chr13.102695866.A.G	rs599976	G	Severity	CAV-FE	G	METTL21C	705	Disorders of sweat glands	dermatologic	109	7727	-0.0607187	0.196875	0.941088	0.757769	1	1
chr2.60480453.A.G	rs1123573	A	Severity	CAV-FE	G	BCL11A	714	Rheumatoid arthritis and other inflammatory polyarthropathies	musculoskeletal	258	8876	0.0289769	0.0939557	1.0294	0.75777	1	1
chr1.12207235.C.T	rs3397	T	Severity	CAV-FE	T	TNFRSF1B	627.2	Symptomatic menopause	genitourinary	150	6256	0.0472651	0.153262	1.0484	0.757782	1	1
chr7.128938247.T.G	rs10488631	TCTA haplotype	Severity in European-Americans	CAV	T	IRF5	389	Hearing loss	sense organs	482	8446	0.0214333	0.0694999	1.02166	0.757783	1	1
chr10.51197961.C.A	rs7897633	A	Severity in European-Americans	CAV	C	PRKG1	316	Substance addiction and disorders	mental disorders	575	7157	-0.0271072	0.0878986	0.973257	0.757785	1	1
chr5.180810828.C.T	rs113791144	T	Severity	CAV	T	-	327.3	Sleep apnea	neurological	833	7378	-0.0395302	0.128185	0.961241	0.75779	1	1
chr14.76832814.C.CT	rs34279101	CT	Severity	CAV	CT	LRRC74A	443.9	Peripheral vascular disease, unspecified	circulatory system	580	7809	-0.0241383	0.0782751	0.976151	0.757795	1	1
chr7.54580201.A.C	rs622568	C	Severity; Risk factor	CAV-FE	C	-	295.1	Schizophrenia	mental disorders	213	5803	0.0316876	0.102757	1.03219	0.757798	1	1
chr2.45584979.T.C	-	HLA-A*02:02	Protective	IP	T	HLA-A	300.12	Agorophobia, social phobia, and panic disorder	mental disorders	131	5826	-0.040065	0.129932	0.960727	0.757813	1	1
chr21.41660268.A.T	rs2252109	A	Severity	CAV	A	-	356	Hereditary and idiopathic peripheral neuropathy	neurological	144	7818	-0.0425703	0.138061	0.958323	0.75782	1	1
chr8.73355963.T.C	rs2010843	C	Severity	CAV	C	RDH10-AS1	300	Anxiety disorders	mental disorders	1029	5801	-0.024093	0.0781436	0.976195	0.757841	1	1
chr14.94566450.G.A	rs2093266	A	Risk factor for acute kidney injury	CAV	A	SERPINA4	274	Gout and other crystal arthropathies	endocrine/metabolic	307	9109	-0.0313194	0.101589	0.969166	0.757857	1	1
chr5.131995059.C.T	rs56162149	T	Severity	CAV-FE	C	ACSL6	375.1	Dry eyes	sense organs	428	7526	0.0258946	0.0839965	1.02623	0.757868	1	1
chrX.15561454.T.C	rs142017934	C	Severity	CAV	C	ACE2	304	Adjustment reaction	mental disorders	302	5859	0.120388	0.390534	1.12793	0.757881	1	1
chr5.180810828.C.T	rs113791144	T	Severity	CAV	T	-	743	Osteoporosis, osteopenia and pathological fracture	musculoskeletal	471	8629	-0.054371	0.176385	0.947081	0.75789	1	1
chr12.47902438.G.T	rs11574024	T	Severity	CAV	T	VDR	587	Kidney replaced by transpant	genitourinary	145	7220	-0.162631	0.527591	0.849905	0.757891	1	1
chr19.39248147.C.T	rs12979860	C	Severity (C allele)*Conflicting; Risk factor (T allele)*Conflicting	CAV	C	IFNL4	425.1	Primary/intrinsic cardiomyopathies	circulatory system	245	9094	-0.0294403	0.0955105	0.970989	0.757898	1	1
chr21.41470664.C.T	rs61735794	T	Risk factor	CAV	T	TMPRSS2	272	Disorders of lipoid metabolism	endocrine/metabolic	3327	5628	0.0789891	0.25626	1.08219	0.757902	1	1
chr6.32623820.T.C	rs9271609	T	Severity	CAV	C	HLA-DQA1	495	Asthma	respiratory	1525	6966	0.0154855	0.0502396	1.01561	0.757905	1	1
chr1.205208489.G.A	rs11240388	G	Severity	CAV-FE	A	DSTYK	366	Cataract	sense organs	858	8117	0.0229901	0.0745879	1.02326	0.757909	1	1
chr1.90742957.A.C	rs2166172	C	Severity	CAV-FE	C	-	155	Cancer of liver and intrahepatic bile duct	neoplasms	102	8830	-0.0666098	0.21613	0.93556	0.757935	1	1
chr2.6013310.G.A	rs73910904	A	Risk factor	CAV	A	-	038	Septicemia	infectious diseases	114	8484	-0.127884	0.414959	0.879955	0.757941	1	1
chr1.155175305.G.A	rs7528026	A	Severity	CAV	A	TRIM46	594.1	Calculus of kidney	genitourinary	208	9190	-0.222806	0.722973	0.80027	0.757945	1	1
chr14.76832814.C.CT	rs34279101	CT	Severity	CAV	CT	LRRC74A	153	Colorectal cancer	neoplasms	274	8022	0.0325773	0.105714	1.03311	0.757958	1	1
chr10.76490426.T.C	rs114026383	C	Risk factor for European population	CAV	C	LRMDA	250.1	Type 1 diabetes	endocrine/metabolic	127	5967	0.0931147	0.302162	1.09759	0.75796	1	1
chr12.8608014.A.G	rs11613792	A	Severity	CAV	G	AICDA	697	Sarcoidosis	dermatologic	230	7108	-0.0306995	0.0996352	0.969767	0.757992	1	1
chr5.123497022.T.C	rs62377777	T	Severity	CAV	C	-	379.2	Disorders of vitreous body	sense organs	286	7883	0.0302093	0.0980469	1.03067	0.757998	1	1
chr6.31153649.G.A	rs143334143	A	Severity; Risk factor	CAV-FE	A	CCHCR1	626.13	Irregular menstrual cycle	genitourinary	150	7398	-0.092149	0.299106	0.911969	0.75802	1	1
chr4.67964168.T.A	rs720009	A	Possible functional consequences	FCP + IP	A	TMPRSS11A	574	Cholelithiasis and cholecystitis	digestive	189	8946	-0.0436785	0.141777	0.957262	0.758022	1	1
chrX.12888602.G.A	rs147244662	A	Severity; Severity for males	CAV-FE	A	TLR7	443.9	Peripheral vascular disease, unspecified	circulatory system	593	8027	0.351812	1.14209	1.42164	0.75805	1	1
chrX.15596127.G.T	rs146598386	T	Severity	CAV	T	ACE2	578.9	Hemorrhage of gastrointestinal tract	digestive	167	8212	0.319232	1.03637	1.37607	0.758061	1	1
chrX.12889539.C.G	rs3853839	G	Severity; Risk factor	CAV-FE	G	TLR7	532	Dysphagia	digestive	289	6416	-0.0394703	0.128153	0.961298	0.758087	1	1
chr14.55263686.C.T	rs10140801	T	Severity	CAV-FE	C	FBXO34-AS1	300.11	Generalized anxiety disorder	mental disorders	221	5787	0.0408403	0.132608	1.04169	0.7581	1	1
chr1.169597075.C.T	rs6127	T	Severity in males	CAV	C	SELP	396	Abnormal heart sounds	circulatory system	303	8519	0.034174	0.110985	1.03476	0.758148	1	1
chr21.41473715.C.A	rs2298661	A	Protective	CAV-FE	A	TMPRSS2	496.2	Chronic bronchitis	respiratory	260	6827	-0.0341622	0.110948	0.966415	0.75815	1	1
chr1.244873270.T.C	rs12130553	C	Severity	CAV	T	-	695.7	Prurigo and Lichen	dermatologic	112	6194	-0.0606531	0.19699	0.94115	0.758159	1	1
chr21.41426103.C.A	rs17000900	A	Severity	CAV-FE	A	MX1	596	Other disorders of bladder	genitourinary	183	9090	0.0398105	0.129299	1.04061	0.758163	1	1
chr12.47903511.T.C	rs11574018	C	Severity	CAV	C	VDR	619	Noninflammatory female genital disorders	genitourinary	619	8178	-0.337494	1.09615	0.713556	0.758166	1	1
chr20.50152518.G.A	rs6020298	A	Severity	CAV	G	PEDS1-UBE2V1	070	Viral hepatitis	infectious diseases	1069	5960	-0.0190112	0.0617493	0.981168	0.758176	1	1
chr9.4329170.T.C	rs3895472	C	Severity	CAV	T	GLIS3	427	Cardiac dysrhythmias	circulatory system	1219	6985	-0.0183099	0.0594721	0.981857	0.758178	1	1
chr1.196673103.G.A	rs800292	A	Severity	CAV	G	CFH	599.9	Other abnormality of urination	genitourinary	131	6833	0.0456372	0.148236	1.04669	0.758183	1	1
chr3.38894643.C.T	rs33985936	T	Severity	CAV	T	SCN11A	271	Disorders of carbohydrate transport and metabolism	endocrine/metabolic	1409	7683	-0.0203921	0.0662387	0.979814	0.758191	1	1
chr17.9267091.C.T	rs34761447	C	Severity	CAV	T	STX8	571	Chronic liver disease and cirrhosis	digestive	503	8041	0.0687935	0.223505	1.07122	0.758239	1	1
chr9.4329170.T.C	rs3895472	C	Severity	CAV	T	GLIS3	380.4	Impacted cerumen	sense organs	258	8558	0.03632	0.118001	1.03699	0.758239	1	1
chr10.36988942.A.G	rs2091431	G	Severity	CAV	A	-	585.32	End stage renal disease	genitourinary	500	7102	-0.0256952	0.0834854	0.974632	0.758249	1	1
chr13.41746691.T.A	rs10507497	A	Severity	CAV-FE	A	VWA8	743	Osteoporosis, osteopenia and pathological fracture	musculoskeletal	471	8592	-0.0259271	0.0842402	0.974406	0.758253	1	1
chr1.161517662.T.C	rs72717040	C	Risk factor	FCP + IP	C	FCGR2A	244.1	Secondary hypothyroidism	endocrine/metabolic	181	7862	-0.145279	0.472096	0.864781	0.758286	1	1
chr4.166008836.A.T	rs17047200	TT genotype	Severity (TT genotype)*Conflicting; Risk factor (AA genotype)*Conflicting	CAV	T	TLL1	456	Chronic venous insufficiency [CVI]	circulatory system	284	7461	-0.0296054	0.0962103	0.970829	0.758299	1	1
chr19.50379362.T.C	rs1405655	C	Severity	CAV-FE	T	NR1H2	275	Disorders of mineral metabolism	endocrine/metabolic	382	8960	0.0228002	0.0740955	1.02306	0.7583	1	1
chr12.6845711.C.T	rs5443	T	protective	CAV	C	CDCA3	695.4	Lupus (localized and systemic)	dermatologic	170	7830	-0.0408072	0.132628	0.960014	0.758325	1	1
chr13.112889041.C.T	rs9577175	T	Severity	CAV	T	ATP11A	504	Other alveolar and parietoalveolar pneumonopathy	respiratory	103	8846	-0.066717	0.216844	0.93546	0.758331	1	1
chr6.30887474.G.A	rs4618569	AG genotype	Severity	CAV	A	DDR1	700	Corns and callosities	dermatologic	197	8600	0.035068	0.113982	1.03569	0.758339	1	1
chr7.128938247.T.G	rs10488631	TCTA haplotype	Severity in European-Americans	CAV	T	IRF5	447	Other disorders of arteries and arterioles	circulatory system	118	7907	0.0415432	0.135029	1.04242	0.75834	1	1
chr19.24134099.G.A	rs10407383	A	Severity	CAV-FE	A	ZNF254	452.2	Deep vein thrombosis [DVT]	circulatory system	302	7720	-0.0259847	0.0844592	0.97435	0.758342	1	1
chrX.15561454.T.C	rs142017934	C	Severity	CAV	C	ACE2	276.14	Hypopotassemia	endocrine/metabolic	369	8010	-0.118763	0.386032	0.888018	0.758347	1	1
chr5.142872984.C.T	rs10039856	C	Severity	CAV	T	ARHGAP26	585.33	Chronic Kidney Disease, Stage III	genitourinary	114	7099	0.0434692	0.141298	1.04443	0.758355	1	1
chrX.15564667.C.T	rs2074192	T	Severity (T allele); Severity for males > 50 y.o (T allele); Protective (C allele); Protective (CT genotype)	CAV	T	ACE2	277	Other disorders of metabolism	endocrine/metabolic	283	8793	-0.0322727	0.104909	0.968243	0.758368	1	1
chr11.34482745.G.A	rs61882275	G	Severity	CAV	A	ELF5	743.11	Osteoporosis NOS	musculoskeletal	397	8596	0.0285708	0.0928789	1.02898	0.758376	1	1
chr6.105878879.T.A	rs9386484	T	Severity	CAV	A	-	292.3	Memory loss	mental disorders	172	6833	-0.0366804	0.119242	0.963984	0.758378	1	1
chr12.47902438.G.T	rs11574024	T	Severity	CAV	T	VDR	110.12	Althete's foot	infectious diseases	290	7120	0.116097	0.377424	1.1231	0.758384	1	1
chr10.130802064.T.G	rs12253652	G	Severity	CAV	G	-	180	Cervical cancer and dysplasia	neoplasms	136	7868	-0.0478588	0.155587	0.953268	0.758386	1	1
chr11.1219991.G.T	rs35705950	T	Protective	CAV	T	MUC5B	588	Disorders resulting from impaired renal function	genitourinary	184	7204	0.12112	0.393759	1.12876	0.758386	1	1
chr6.30887474.G.A	rs4618569	AG genotype	Severity	CAV	A	DDR1	726.1	Enthesopathy	musculoskeletal	396	6820	0.0254579	0.0827645	1.02578	0.758391	1	1
chr3.157438240.A.G	rs1840680	AG genotype)	Protective	CAV	A	PTX3	195	Cancer, suspected or other	neoplasms	135	8476	-0.0420887	0.136834	0.958785	0.758396	1	1
chr12.8608014.A.G	rs11613792	A	Severity	CAV	G	AICDA	338	Pain	neurological	1751	5943	0.0125545	0.0408175	1.01263	0.758405	1	1
chr21.41508701.T.G	rs4283504	T	Possible functional consequences	FCP + IP	T	TMPRSS2	585.32	End stage renal disease	genitourinary	499	7012	-0.0519709	0.168971	0.949357	0.758408	1	1
chrX.15564142.G.A	rs147311723	A	Severity	CAV	A	ACE2	733	Other disorders of bone and cartilage	musculoskeletal	380	7694	0.104532	0.339884	1.11019	0.758425	1	1
chr10.76490426.T.C	rs114026383	C	Risk factor for European population	CAV	C	LRMDA	300.11	Generalized anxiety disorder	mental disorders	223	5849	0.0700771	0.227867	1.07259	0.758436	1	1
chr7.107967457.C.T	rs2237698	T	Severity	CAV	T	LAMB1	371	Inflammation of the eye	sense organs	215	8056	0.0575053	0.186991	1.05919	0.758439	1	1
chr1.230710048.A.G	rs699	G	Severity	CAV	A	AGT	369.5	Conjunctivitis, infectious	sense organs	221	8076	0.0421649	0.137111	1.04307	0.758444	1	1
chr1.154454494.A.C	rs2228145	A	Risk factor	CAV	C	IL6R	592.11	Acute cystitis	genitourinary	108	7627	0.0627261	0.203976	1.06474	0.75845	1	1
chr19.35687796.G.A	rs77127536	A	Severity	CAV	A	TYMSP2	379	Other disorders of eye	sense organs	323	7877	0.0331916	0.107935	1.03375	0.758451	1	1
chr9.87724615.A.G	rs3128509	A;G	Possible functional consequences	FCP + IP	A	CTSL	425.1	Primary/intrinsic cardiomyopathies	circulatory system	243	8860	0.0388919	0.126473	1.03966	0.758453	1	1
chr1.161544752.A.C	rs396991	C	Severity	CAV-FE	C	FCGR3A	277	Other disorders of metabolism	endocrine/metabolic	255	8090	-0.0297559	0.0967641	0.970682	0.758455	1	1
chr3.61768231.T.A	rs672699	A	Severity	CAV	T	PTPRG	585.31	Renal dialysis	genitourinary	350	7159	-0.0247467	0.080476	0.975557	0.75846	1	1
chrX.15581269.T.C	rs138390800	C	May destabilize ACE2 protein structure	FCP + IP	C	ACE2	443.9	Peripheral vascular disease, unspecified	circulatory system	593	8025	0.166019	0.539943	1.1806	0.758482	1	1
chr1.35908500.C.T	rs2765013	C	Severity	CAV	T	AGO1	578.2	Blood in stool	digestive	105	7855	0.0439246	0.142858	1.0449	0.758486	1	1
chr1.161544752.A.C	rs396991	C	Severity	CAV-FE	C	FCGR3A	070.2	Viral hepatitis B	infectious diseases	183	5620	-0.0358411	0.116571	0.964794	0.758492	1	1
chr14.80203237.T.C	rs225014	C	Severity	CAV	C	DIO2	415	Pulmonary heart disease	circulatory system	300	8610	0.0260385	0.0846893	1.02638	0.758494	1	1
chr3.141689849.A.G	rs6440031	G	Severity	CAV	A	LINC02618	053	Herpes zoster	infectious diseases	197	5520	0.0885736	0.28809	1.09261	0.7585	1	1
chr5.159315942.T.G	rs3212227	T	Severity	FCP	G	IL12B	197	Chemotherapy	neoplasms	409	8445	-0.0232008	0.0754626	0.977066	0.758502	1	1
chr15.60902209.A.G	rs4774377	G	Risk factor	CAV-FE	G	RORA	379.2	Disorders of vitreous body	sense organs	281	7753	0.0308782	0.100436	1.03136	0.758508	1	1
chr16.85959043.C.T	rs12444486	C	Severity in African-Americans	CAV	C	-	496.1	Emphysema	respiratory	226	6497	-0.0303381	0.0986873	0.970117	0.758526	1	1
chr2.181488719.A.C	rs2034831	C	Severity	CAV	C	ITGA4	276	Disorders of fluid, electrolyte, and acid-base balance	endocrine/metabolic	797	7980	0.0690927	0.224756	1.07154	0.75853	1	1
chr15.60845514.G.A	rs17303202	A	Risk factor; Severity	CAV-FE	A	RORA	573.7	Abnormal results of function study of liver	digestive	151	8099	-0.0429526	0.139726	0.957957	0.758534	1	1
chr16.89196249.G.A	rs117169628	A	Severity	CAV	A	SLC22A31	241.2	Nontoxic multinodular goiter	endocrine/metabolic	271	7921	-0.102059	0.332004	0.902976	0.758536	1	1
chr7.117559590.ATCT.A	rs113993960	A	Severity	CAV	A	CFTR	300.4	Dysthymic disorder	mental disorders	169	5863	0.318721	1.03685	1.37537	0.758544	1	1
chr5.123497022.T.C	rs62377777	T	Severity	CAV	C	-	433.21	Cerebral artery occlusion, with cerebral infarction	circulatory system	433	8558	-0.0249429	0.0811437	0.975366	0.758545	1	1
chr15.60810211.C.T	rs341419	T	Severity	CAV-FE	T	RORA	366.2	Senile cataract	sense organs	580	7708	0.0218369	0.0710399	1.02208	0.758547	1	1
chr20.50172836.A.G	rs6122883	G	Severity	CAV-FE	G	LINC01273	465	Acute upper respiratory infections of multiple or unspecified sites	respiratory	1155	6538	-0.0198939	0.0647205	0.980303	0.758552	1	1
chr22.43928847.C.G	rs738409	G	Protective*Conflicting; Severity*Conflicting	CAV	G	PNPLA3	427.21	Atrial fibrillation	circulatory system	335	6992	-0.0375361	0.122122	0.96316	0.758565	1	1
chr21.41464802.A.G	rs462574	A	Possible functional consequences	FCP + IP	A	TMPRSS2	707.2	Chronic ulcer of leg or foot	dermatologic	241	8941	0.0361742	0.117692	1.03684	0.758566	1	1
chr12.47902438.G.T	rs11574024	T	Severity	CAV	T	VDR	706.1	Acne	dermatologic	232	7736	0.124458	0.404944	1.13253	0.75858	1	1
chr6.6924962.A.C	rs6933436	C	Severity	CAV	C	-	743.1	Osteoporosis	musculoskeletal	380	8173	-0.0280585	0.0913007	0.972332	0.7586	1	1
chr11.71456403.G.T	rs12785878	G	Severity	CAV	T	NADSYN1	197	Chemotherapy	neoplasms	411	8510	-0.0282181	0.0918229	0.972176	0.758607	1	1
chr12.6845711.C.T	rs5443	T	protective	CAV	C	CDCA3	512.7	Shortness of breath	respiratory	1835	5206	-0.0147149	0.047884	0.985393	0.758613	1	1
chr2.191909428.G.A	rs147509469	A	Risk factor for females	CAV	A	CAVIN2-AS1	798	Malaise and fatigue	symptoms	1092	7263	-0.0984777	0.320459	0.906216	0.758614	1	1
chr9.117713024.A.G	rs4986790	G	Severity	CAV	G	TLR4	427.7	Tachycardia NOS	circulatory system	195	7061	0.0580522	0.188916	1.05977	0.758622	1	1
chr16.85959043.C.T	rs12444486	C	Severity in African-Americans	CAV	C	-	569	Other disorders of intestine	digestive	195	8093	0.0318705	0.103719	1.03238	0.758633	1	1
chr1.155197995.A.G	rs41264915	A	Severity	CAV-FE	G	THBS3	375.1	Dry eyes	sense organs	450	7930	-0.0252756	0.0822571	0.975041	0.758634	1	1
chrX.15564667.C.T	rs2074192	T	Severity (T allele); Severity for males > 50 y.o (T allele); Protective (C allele); Protective (CT genotype)	CAV	T	ACE2	426	Cardiac conduction disorders	circulatory system	491	7009	0.0248403	0.0808538	1.02515	0.758672	1	1
chrX.15564667.C.T	rs2074192	T	Severity (T allele); Severity for males > 50 y.o (T allele); Protective (C allele); Protective (CT genotype)	CAV	T	ACE2	174	Breast cancer	neoplasms	295	8655	-0.0289499	0.0942397	0.971465	0.758695	1	1
chr1.173115604.T.G	rs17300100	G	Severity	CAV	G	-	764	Sciatica	symptoms	584	7510	0.0723742	0.2356	1.07506	0.758698	1	1
chr21.41494374.C.T	rs114363287	T	Risk factor	CAV	T	TMPRSS2	427	Cardiac dysrhythmias	circulatory system	1233	7058	-0.100685	0.327761	0.904218	0.758699	1	1
chr5.1211624.A.G	rs76067074	G	Severity	CAV-FE	G	SLC6A19	244.4	Hypothyroidism NOS	endocrine/metabolic	438	7878	-0.0985152	0.320706	0.906182	0.758704	1	1
chr4.67910532.T.C	rs9998258	T	Possible functional consequences	FCP + IP	C	TMPRSS11A	687.1	Rash and other nonspecific skin eruption	dermatologic	726	6836	-0.0511074	0.166402	0.950177	0.758743	1	1
chr4.153687301.A.G	rs1898830	G	Severity; Risk factor	CAV	G	TLR2	564	Functional digestive disorders	digestive	217	6874	0.0439912	0.143236	1.04497	0.758749	1	1
chr17.35880776.C.T	rs2107538	T	Risk factor; Severity	FCP	T	CCL5	427.7	Tachycardia NOS	circulatory system	189	6995	0.0320087	0.104222	1.03253	0.758752	1	1
chr5.1211624.A.G	rs76067074	G	Severity	CAV-FE	G	SLC6A19	619	Noninflammatory female genital disorders	genitourinary	617	8123	0.085388	0.278034	1.08914	0.758757	1	1
chr8.73355963.T.C	rs2010843	C	Severity	CAV	C	RDH10-AS1	700	Corns and callosities	dermatologic	194	8516	0.0501199	0.163197	1.0514	0.758757	1	1
chr17.8109899.C.T	rs151256885	T	Severity	CAV	T	ALOXE3	586.2	Cyst of kidney, acquired	genitourinary	125	7039	0.0872956	0.284253	1.09122	0.758763	1	1
chr12.106231175.T.A	rs12823094	A	Severity	CAV	A	-	743	Osteoporosis, osteopenia and pathological fracture	musculoskeletal	453	8350	0.0488056	0.158947	1.05002	0.7588	1	1
chr16.57636629.G.A	rs7499679	A	Severity	CAV	A	ADGRG1	535	Gastritis and duodenitis	digestive	207	8613	-0.0314716	0.102496	0.969018	0.758803	1	1
chr17.15965007.C.T	rs8081547	T	Risk factor	FCP + IP	T	ADORA2B	180.3	Cervical intraepithelial neoplasia [CIN] [Cervical dysplasia]	neoplasms	120	8043	0.0658702	0.214527	1.06809	0.758807	1	1
chr10.52771475.C.T	rs1800450	T	Severity	CAV	T	MBL2	426.7	Abnormal electrocardiogram [ECG] [EKG]	circulatory system	230	7067	-0.0870037	0.283357	0.916674	0.758809	1	1
chr1.154454494.A.C	rs2228145	A	Risk factor	CAV	C	IL6R	418	Nonspecific chest pain	circulatory system	1475	6696	-0.0193751	0.0631024	0.980811	0.758811	1	1
chr8.38963809.A.G	rs10808999	G	Severity	CAV	A	PLEKHA2	242.1	Graves' disease	endocrine/metabolic	121	7928	0.106054	0.345416	1.11188	0.758819	1	1
chr1.244873270.T.C	rs12130553	C	Severity	CAV	T	-	694.2	Other dyschromia	dermatologic	135	6194	-0.0541789	0.17646	0.947263	0.758819	1	1
chr2.112913801.G.T	rs3811046	T	Risk factor	CAV	T	IL37	470	Septal Deviations/Turbinate Hypertrophy	respiratory	107	6314	0.0504699	0.164382	1.05177	0.758822	1	1
chr10.28606315.C.T	rs12773860	T	Severity	CAV	T	WAC	277	Other disorders of metabolism	endocrine/metabolic	282	8812	-0.0977888	0.318523	0.90684	0.758838	1	1
chr19.24134099.G.A	rs10407383	A	Severity	CAV-FE	A	ZNF254	550	Abdominal hernia	digestive	482	8862	0.0205711	0.0670079	1.02078	0.758847	1	1
chrX.15564142.G.A	rs147311723	A	Severity	CAV	A	ACE2	427	Cardiac dysrhythmias	circulatory system	1235	7066	-0.0675568	0.220061	0.934675	0.758851	1	1
chr11.320772.A.G	rs12252	G	Severity; Risk factor	CAV	G	IFITM3	249	Secondary diabetes mellitus	endocrine/metabolic	353	5309	0.0284284	0.0926045	1.02884	0.758853	1	1
chr12.112919388.G.A	rs10774671	A	Severity (A allele); Protective (G allele)	CAV-FE	A	OAS1	599.4	Urinary incontinence	genitourinary	400	6574	-0.0236549	0.0770597	0.976623	0.758867	1	1
chr10.28606315.C.T	rs12773860	T	Severity	CAV	T	WAC	426	Cardiac conduction disorders	circulatory system	497	7020	-0.0702086	0.228725	0.932199	0.758877	1	1
chr3.101705614.T.C	rs11919389	C	Risk factor	CAV	C	PDCL3P4	465	Acute upper respiratory infections of multiple or unspecified sites	respiratory	1160	6596	-0.0158635	0.0516804	0.984262	0.758879	1	1
chr6.31153649.G.A	rs143334143	A	Severity; Risk factor	CAV-FE	A	CCHCR1	318	Tobacco use disorder	mental disorders	1418	7161	0.0291825	0.0950764	1.02961	0.758891	1	1
chr14.55263686.C.T	rs10140801	T	Severity	CAV-FE	C	FBXO34-AS1	300.1	Anxiety disorder	mental disorders	833	5787	0.0224834	0.0732537	1.02274	0.7589	1	1
chr2.162267541.C.T	rs1990760	T	Risk factor; Severity	CAV	T	IFIH1	456	Chronic venous insufficiency [CVI]	circulatory system	297	7734	-0.0371253	0.12097	0.963555	0.758921	1	1
chr10.51197961.C.A	rs7897633	A	Severity in European-Americans	CAV	C	PRKG1	255	Disorders of adrenal glands	endocrine/metabolic	114	8536	-0.0589971	0.192243	0.94271	0.758928	1	1
chr16.3500977.C.G	rs2301762	G	Severity	CAV	G	CLUAP1	592.1	Cystitis	genitourinary	124	7639	0.181645	0.591902	1.19919	0.758933	1	1
chr21.41465040.G.A	rs17001042	A	Possible functional consequences	FCP + IP	A	TMPRSS2	380.4	Impacted cerumen	sense organs	261	8637	0.0459857	0.149873	1.04706	0.758972	1	1
chr2.112913801.G.T	rs3811046	T	Risk factor	CAV	T	IL37	429	Ill-defined descriptions and complications of heart disease	circulatory system	279	8108	-0.0328769	0.10715	0.967658	0.758973	1	1
chr6.32623820.T.C	rs9271609	T	Severity	CAV	C	HLA-DQA1	694	Dyschromia and Vitiligo	dermatologic	188	7883	0.0390943	0.127423	1.03987	0.75899	1	1
chr16.57636629.G.A	rs7499679	A	Severity	CAV	A	ADGRG1	700	Corns and callosities	dermatologic	194	8396	0.0323588	0.105474	1.03289	0.758999	1	1
chr17.42362183.A.G	rs744166	G	Risk factor; Severity	CAV	A	STAT3	687.1	Rash and other nonspecific skin eruption	dermatologic	726	6818	0.0188281	0.0613778	1.01901	0.759028	1	1
chr22.49281538.G.A	rs62220604	G	Severity	CAV	A	-	078	Viral warts & HPV	infectious diseases	320	6048	-0.0630541	0.205555	0.938893	0.759033	1	1
chr11.126292948.C.T	rs8177374	T	Protective	CAV	T	TIRAP	425.1	Primary/intrinsic cardiomyopathies	circulatory system	245	9093	0.0980571	0.319694	1.10303	0.759055	1	1
chr12.112919388.G.A	rs10774671	A	Severity (A allele); Protective (G allele)	CAV-FE	A	OAS1	772.2	Spasm of muscle	symptoms	197	8296	0.0319788	0.104273	1.0325	0.759085	1	1
chr13.23084699.A.G	rs1984162	G	Severity	CAV	G	-	588.2	Secondary hyperparathyroidism (of renal origin)	genitourinary	172	7203	0.0425859	0.138863	1.04351	0.75909	1	1
chr4.69615987.C.T	rs7688383	T	Loss of smell and taste	CAV	T	UGT2A1	562.1	Diverticulosis	digestive	137	6627	-0.0411556	0.134201	0.95968	0.759095	1	1
chr1.46309111.A.G	rs41292543	G	Severity	CAV-FE	G	UQCRH	356	Hereditary and idiopathic peripheral neuropathy	neurological	154	8713	0.130117	0.424328	1.13896	0.759116	1	1
chr14.80203237.T.C	rs225014	C	Severity	CAV	C	DIO2	477	Epistaxis or throat hemorrhage	respiratory	121	6014	-0.0407496	0.132893	0.960069	0.759121	1	1
chr4.25613313.G.A	-	HLA-A*02:02	Protective	IP	A	HLA-A	578.2	Blood in stool	digestive	107	8194	0.0548232	0.178795	1.05635	0.759127	1	1
chr6.41534945.A.C	rs1886814	C	Severity	CAV-FE	C	FOXP4-AS1	479	Other upper respiratory disease	respiratory	385	6283	-0.0430629	0.140446	0.957851	0.759135	1	1
chr13.112889041.C.T	rs9577175	T	Severity	CAV	T	ATP11A	411	Ischemic Heart Disease	circulatory system	1021	8001	0.0224365	0.0731799	1.02269	0.759152	1	1
chr15.60845514.G.A	rs17303202	A	Risk factor; Severity	CAV-FE	A	RORA	694	Dyschromia and Vitiligo	dermatologic	188	7865	-0.0387275	0.126324	0.962013	0.759168	1	1
chr9.21206606.C.G	rs28368148	G	Severity	CAV-FE	G	IFNA10	599.4	Urinary incontinence	genitourinary	413	6874	-0.320531	1.04554	0.725764	0.759171	1	1
chr14.102356233.A.G	rs11160678	G	Severity	CAV	G	CINP	174.11	Malignant neoplasm of female breast	neoplasms	247	8567	0.0318321	0.103841	1.03234	0.759189	1	1
chrX.12886851.C.T	rs5743781	T	Severity; Severity for males	CAV-FE	T	TLR7	272.11	Hypercholesterolemia	endocrine/metabolic	1216	5629	-0.378827	1.2358	0.684664	0.759192	1	1
chr12.6845711.C.T	rs5443	T	protective	CAV	C	CDCA3	285.2	Anemia of chronic disease	hematopoietic	290	6210	-0.0317984	0.10374	0.968702	0.759209	1	1
chr3.101705614.T.C	rs11919389	C	Risk factor	CAV	C	PDCL3P4	289.4	Lymphadenitis	hematopoietic	152	8163	-0.0406319	0.132563	0.960183	0.759216	1	1
chr2.45584979.T.C	-	HLA-A*02:02	Protective	IP	T	HLA-A	690	Erythematosquamous dermatosis	dermatologic	145	7829	-0.0380582	0.124178	0.962657	0.759238	1	1
chr2.45584979.T.C	-	HLA-A*02:02	Protective	IP	T	HLA-A	690.1	Seborrheic dermatitis	dermatologic	145	7829	-0.0380582	0.124178	0.962657	0.759238	1	1
chr3.61768231.T.A	rs672699	A	Severity	CAV	T	PTPRG	721	Spondylosis and allied disorders	musculoskeletal	591	7956	0.0191938	0.0626269	1.01938	0.75924	1	1
chr16.57636629.G.A	rs7499679	A	Severity	CAV	A	ADGRG1	260	Protein-calorie malnutrition	endocrine/metabolic	182	5815	-0.0342589	0.111788	0.966321	0.759252	1	1
chr7.128938247.T.G	rs10488631	TCTA haplotype	Severity in European-Americans	CAV	T	IRF5	687.1	Rash and other nonspecific skin eruption	dermatologic	723	6743	-0.0176434	0.0575781	0.982511	0.75928	1	1
chr2.113129630.T.C	rs419598	C	Risk factor	CAV	C	IL1RN	428	Congestive heart failure; nonhypertensive	circulatory system	691	8049	-0.0386777	0.126222	0.962061	0.759281	1	1
chr11.114726432.A.T	rs1712779	T	Severity	CAV-FE	T	-	735.1	Flat foot	musculoskeletal	113	8518	-0.0554288	0.180896	0.946079	0.759291	1	1
chr9.21131628.G.C	rs12236000	G	Severity	CAV	C	-	496.21	Obstructive chronic bronchitis	respiratory	184	6900	-0.0564808	0.184338	0.945085	0.759301	1	1
chr8.37849759.C.T	rs138763430	T	Severity	CAV	T	BRF2	707	Chronic ulcer of skin	dermatologic	327	9064	0.33006	1.0773	1.39105	0.759317	1	1
chr4.67963489.G.A	rs6552134	G	Possible functional consequences	FCP + IP	A	TMPRSS11A	447	Other disorders of arteries and arterioles	circulatory system	117	7841	-0.0510891	0.166753	0.950194	0.759319	1	1
chr10.28606315.C.T	rs12773860	T	Severity	CAV	T	WAC	701	Other hypertrophic and atrophic conditions of skin	dermatologic	240	8554	-0.102663	0.335111	0.902431	0.759333	1	1
chr12.47844974.A.G	rs731236	AG and AA genotype	Severity	CAV	G	VDR	272.11	Hypercholesterolemia	endocrine/metabolic	1216	5622	-0.0164188	0.053594	0.983715	0.759334	1	1
chr4.69615987.C.T	rs7688383	T	Loss of smell and taste	CAV	T	UGT2A1	535.9	Gastritis and duodenitis, NOS	digestive	163	8462	0.0367161	0.119853	1.0374	0.759344	1	1
chr10.28606315.C.T	rs12773860	T	Severity	CAV	T	WAC	300.1	Anxiety disorder	mental disorders	839	5831	0.0537345	0.175411	1.0552	0.75935	1	1
chr21.41464802.A.G	rs462574	A	Possible functional consequences	FCP + IP	A	TMPRSS2	726.1	Enthesopathy	musculoskeletal	392	6728	-0.0296584	0.0968233	0.970777	0.759365	1	1
chr6.31153649.G.A	rs143334143	A	Severity; Risk factor	CAV-FE	A	CCHCR1	694.2	Other dyschromia	dermatologic	169	7883	0.0751002	0.245187	1.07799	0.759378	1	1
chr19.31533051.C.A	rs8105499	C	Severity	CAV	A	LINC02841	079.9	Viremia, NOS	infectious diseases	138	6058	-0.0483257	0.157795	0.952823	0.75941	1	1
chr15.90879313.T.C	rs8039305	C	Risk factor	CAV-FE	T	FURIN	196	Radiotherapy	neoplasms	114	7988	-0.0543555	0.177484	0.947095	0.75941	1	1
chr8.38963809.A.G	rs10808999	G	Severity	CAV	A	PLEKHA2	796	Elevated prostate specific antigen [PSA]	genitourinary	178	8675	0.0920991	0.300741	1.09647	0.759422	1	1
chr14.94566450.G.A	rs2093266	A	Risk factor for acute kidney injury	CAV	A	SERPINA4	504	Other alveolar and parietoalveolar pneumonopathy	respiratory	103	8873	-0.0521687	0.170376	0.949169	0.759455	1	1
chr4.143999443.G.A	rs7683365	A	Risk factor	FCP + IP	A	GYPB	255	Disorders of adrenal glands	endocrine/metabolic	104	7659	0.0565922	0.184824	1.05822	0.759456	1	1
chr10.52771482.G.A	rs5030737	A	Potential functional effect on protein	FCP + IP	A	MBL2	327	Sleep disorders	neurological	882	7396	-0.0798591	0.260835	0.923246	0.759478	1	1
chr1.155197995.A.G	rs41264915	A	Severity	CAV-FE	G	THBS3	395	Heart valve disorders	circulatory system	343	8481	-0.0286894	0.0937058	0.971718	0.759479	1	1
chr6.41534945.A.C	rs1886814	C	Severity	CAV-FE	C	FOXP4-AS1	614.52	Vaginitis and vulvovaginitis	genitourinary	297	8624	-0.0513375	0.16768	0.949958	0.75948	1	1
chr9.21131628.G.C	rs12236000	G	Severity	CAV	C	-	496.1	Emphysema	respiratory	234	6900	0.0487974	0.159387	1.05001	0.759485	1	1
chr12.6845711.C.T	rs5443	T	protective	CAV	C	CDCA3	282	Hereditary hemolytic anemias	hematopoietic	161	6210	0.0414666	0.135448	1.04234	0.759495	1	1
chr12.8058591.T.C	rs7842	C	Risk factor; Severity	CAV	C	C3AR1	292.4	Altered mental status	mental disorders	106	8463	0.0444806	0.145295	1.04548	0.759499	1	1
chr9.87724615.A.G	rs3128509	A;G	Possible functional consequences	FCP + IP	A	CTSL	053	Herpes zoster	infectious diseases	203	6015	-0.0427155	0.139534	0.958184	0.759506	1	1
chr13.33129529.C.G	rs34425674	G	Risk factor	CAV	G	STARD13	611	Abnormal findings on mammogram or breast exam	genitourinary	567	7959	0.136616	0.446274	1.14639	0.759508	1	1
chr3.157438240.A.G	rs1840680	AG genotype)	Protective	CAV	A	PTX3	585.33	Chronic Kidney Disease, Stage III	genitourinary	114	7201	0.0459481	0.150119	1.04702	0.759545	1	1
chr2.60480453.A.G	rs1123573	A	Severity	CAV-FE	G	BCL11A	596	Other disorders of bladder	genitourinary	188	9197	-0.0333323	0.108902	0.967217	0.759546	1	1
chr18.69541156.T.C	rs12958013	T	Severity	CAV	C	DOK6	426.7	Abnormal electrocardiogram [ECG] [EKG]	circulatory system	228	6989	0.096882	0.316538	1.10173	0.759553	1	1
chr12.47879112.A.G	rs2228570	AG genotype	Severity	CAV	A	VDR	386	Vertiginous syndromes and other disorders of vestibular system	sense organs	116	7354	-0.0517065	0.16894	0.949607	0.759555	1	1
chr6.31153649.G.A	rs143334143	A	Severity; Risk factor	CAV-FE	A	CCHCR1	727.1	Synovitis and tenosynovitis	musculoskeletal	210	6828	-0.0740625	0.24199	0.928614	0.759562	1	1
chr7.54580201.A.C	rs622568	C	Severity; Risk factor	CAV-FE	C	-	465	Acute upper respiratory infections of multiple or unspecified sites	respiratory	1157	6558	-0.0144235	0.0471297	0.98568	0.759576	1	1
chr1.12192898.T.G	rs1061622	T	Severity	CAV-FE	G	TNFRSF1B	586.2	Cyst of kidney, acquired	genitourinary	127	7217	0.047477	0.155134	1.04862	0.759576	1	1
chr2.195994321.C.T	rs191631470	T	Severity	CAV	T	DNAH7	426.9	Cardiac pacemaker/device in situ	circulatory system	220	7056	0.319179	1.04295	1.376	0.759577	1	1
chr2.195499753.A.C	rs73060484	C	Severity	CAV	C	-	366	Cataract	sense organs	850	7997	0.028107	0.0918487	1.02851	0.759594	1	1
chr5.180810828.C.T	rs113791144	T	Severity	CAV	T	-	728.7	Fasciitis	musculoskeletal	198	6807	-0.0789341	0.257943	0.924101	0.759594	1	1
chrX.15581269.T.C	rs138390800	C	May destabilize ACE2 protein structure	FCP + IP	C	ACE2	792	Abnormal Papanicolaou smear of cervix and cervical HPV	genitourinary	155	8264	-0.312532	1.02131	0.731592	0.759596	1	1
chr4.69615987.C.T	rs7688383	T	Loss of smell and taste	CAV	T	UGT2A1	296.22	Major depressive disorder	mental disorders	1353	5631	-0.0143445	0.0468762	0.985758	0.759599	1	1
chrX.15566297.A.G	rs4646179	G	Severity	CAV	G	ACE2	530.1	Esophagitis, GERD and related diseases	digestive	1819	6787	-0.0253987	0.0830005	0.974921	0.7596	1	1
chr6.45737076.T.A	rs16873740	A	Severity	CAV	A	-	611	Abnormal findings on mammogram or breast exam	genitourinary	565	7918	-0.0243199	0.0794757	0.975973	0.759601	1	1
chr3.148742201.A.C	rs5186	C	Severity	CAV	C	AGTR1	300.11	Generalized anxiety disorder	mental disorders	224	5870	0.0645125	0.210832	1.06664	0.759612	1	1
chr10.8988345.A.T	rs71481792	A	Severity	CAV	T	-	790.6	Other abnormal blood chemistry	symptoms	788	7602	-0.022475	0.0734516	0.977776	0.759617	1	1
chr9.87726001.C.A	rs41307457	C;A	Possible functional consequences	FCP + IP	A	CTSL	707	Chronic ulcer of skin	dermatologic	322	8888	0.0319473	0.10441	1.03246	0.759621	1	1
chr6.41534945.A.C	rs1886814	C	Severity	CAV-FE	C	FOXP4-AS1	483	Acute bronchitis and bronchiolitis	respiratory	117	8090	-0.0782299	0.255675	0.924752	0.759624	1	1
chr14.80203237.T.C	rs225014	C	Severity	CAV	C	DIO2	454	Varicose veins	circulatory system	260	7369	-0.0280795	0.0917727	0.972311	0.759629	1	1
chr11.611919.C.G	rs702966	C	Severity in African-Americans	CAV	C	PHRF1	292	Neurological disorders	mental disorders	437	8479	0.0221481	0.0723916	1.0224	0.759644	1	1
chr14.80203237.T.C	rs225014	C	Severity	CAV	C	DIO2	250.25	Diabetes type 2 with peripheral circulatory disorders	endocrine/metabolic	330	5684	-0.0253176	0.0827529	0.975	0.759649	1	1
chr2.162044379.C.T	rs3788979	T	Risk factor	CAV	T	DPP4	396	Abnormal heart sounds	circulatory system	290	8286	-0.046907	0.153323	0.954176	0.759654	1	1
chr1.169597075.C.T	rs6127	T	Severity in males	CAV	C	SELP	473.4	Voice disturbance	respiratory	211	6315	0.0410641	0.134227	1.04192	0.759657	1	1
chr6.52200448.A.G	rs13192246	G	Severity	CAV	G	-	772.3	Muscle weakness	symptoms	228	8511	0.0374483	0.12242	1.03816	0.759681	1	1
chr6.31575254.G.A	rs1800629	A	Risk factor*Conflicting; Severity*Conflicting; Protective*Conflicting	CAV-FE	A	TNF	578.9	Hemorrhage of gastrointestinal tract	digestive	166	8210	0.0516991	0.169022	1.05306	0.759701	1	1
chr3.101705614.T.C	rs11919389	C	Risk factor	CAV	C	PDCL3P4	252.1	Hyperparathyroidism	endocrine/metabolic	198	8487	-0.0356283	0.116487	0.964999	0.759714	1	1
chr14.80203237.T.C	rs225014	C	Severity	CAV	C	DIO2	180	Cervical cancer and dysplasia	neoplasms	137	7862	-0.0377353	0.12338	0.962968	0.759721	1	1
chr9.133257521.T.TC	rs8176719	TC	Severity; Risk factor	CAV-FE	TC	ABO	280	Iron deficiency anemias	hematopoietic	918	6177	-0.0170286	0.0556792	0.983116	0.759731	1	1
chr6.31153649.G.A	rs143334143	A	Severity; Risk factor	CAV-FE	A	CCHCR1	578.2	Blood in stool	digestive	107	8216	0.0954914	0.312251	1.1002	0.759745	1	1
chr9.81442264.TCAG.T	rs1826292621	T	Severity	CAV	T	-	272.11	Hypercholesterolemia	endocrine/metabolic	1208	5581	0.019197	0.0627745	1.01938	0.75975	1	1
chr2.112913801.G.T	rs3811046	T	Risk factor	CAV	T	IL37	532	Dysphagia	digestive	301	6805	0.0309355	0.101162	1.03142	0.759756	1	1
chr2.60480453.A.G	rs1123573	A	Severity	CAV-FE	G	BCL11A	594	Urinary calculus	genitourinary	224	9184	-0.0305939	0.10005	0.969869	0.759768	1	1
chr6.160716758.G.A	rs4252187	A	Potential functional effect on protein	FCP + IP	A	PLG	530.11	GERD	digestive	1812	6810	-0.23773	0.777509	0.788416	0.759789	1	1
chr6.18015216.C.T	rs140247774	T	Severity	CAV	T	-	300	Anxiety disorders	mental disorders	1039	5848	-0.0701517	0.229445	0.932252	0.759798	1	1
chr15.60845514.G.A	rs17303202	A	Risk factor; Severity	CAV-FE	A	RORA	555	Inflammatory bowel disease and other gastroenteritis and colitis	digestive	132	6904	0.0448333	0.146644	1.04585	0.759811	1	1
chr4.67964168.T.A	rs720009	A	Possible functional consequences	FCP + IP	A	TMPRSS11A	362	Other retinal disorders	sense organs	455	7623	0.0277523	0.0907769	1.02814	0.759818	1	1
chr3.157438240.A.G	rs1840680	AG genotype)	Protective	CAV	A	PTX3	317.1	Alcoholism	mental disorders	226	7128	0.0320504	0.104842	1.03257	0.759831	1	1
chr14.76832814.C.CT	rs34279101	CT	Severity	CAV	CT	LRRC74A	464	Acute sinusitis	respiratory	126	6459	-0.048312	0.158042	0.952836	0.75984	1	1
chr4.111691870.C.T	rs112641600	C	Severity	CAV	T	-	512.7	Shortness of breath	respiratory	1822	5121	-0.0280503	0.0917635	0.97234	0.759848	1	1
chr4.67910532.T.C	rs9998258	T	Possible functional consequences	FCP + IP	C	TMPRSS11A	379.2	Disorders of vitreous body	sense organs	287	7958	-0.0807308	0.264113	0.922442	0.759858	1	1
chr15.100233816.G.A	rs143434383	A	Risk factor	CAV	A	ADAMTS17	367	Disorders of refraction and accommodation; blindness and low vision	sense organs	453	8144	0.319034	1.04379	1.3758	0.759871	1	1
chr7.128938247.T.G	rs10488631	TCTA haplotype	Severity in European-Americans	CAV	T	IRF5	464	Acute sinusitis	respiratory	127	6541	0.0394468	0.129064	1.04024	0.759881	1	1
chr21.33252612.A.G	rs2236757	A	Severity	CAV-FE	A	IFNAR2	367	Disorders of refraction and accommodation; blindness and low vision	sense organs	427	7679	-0.0266506	0.0872003	0.973701	0.75989	1	1
chr1.173115604.T.G	rs17300100	G	Severity	CAV	G	-	418	Nonspecific chest pain	circulatory system	1467	6664	-0.0527604	0.172635	0.948607	0.759895	1	1
chr22.43928847.C.G	rs738409	G	Protective*Conflicting; Severity*Conflicting	CAV	G	PNPLA3	300.9	Posttraumatic stress disorder	mental disorders	122	5795	0.0557116	0.182294	1.05729	0.759899	1	1
chr9.21131628.G.C	rs12236000	G	Severity	CAV	C	-	272.12	Hyperglyceridemia	endocrine/metabolic	114	5567	-0.0748852	0.245037	0.92785	0.759903	1	1
chr11.88436431.C.T	rs72953026	T	Severity	CAV-FE	T	-	112	Candidiasis	infectious diseases	434	7110	-0.0679992	0.222506	0.934261	0.759904	1	1
chr12.47844974.A.G	rs731236	AG and AA genotype	Severity	CAV	G	VDR	743	Osteoporosis, osteopenia and pathological fracture	musculoskeletal	471	8639	0.0237895	0.0778445	1.02407	0.759907	1	1
chr19.50259161.A.G	rs1651553	G	Severity	CAV	A	MYH14	626.12	Excessive or frequent menstruation	genitourinary	254	7123	0.0316428	0.103543	1.03215	0.759909	1	1
chr10.89010241.T.C	rs982764	T	Severity	CAV-FE	C	FAS	327.32	Obstructive sleep apnea	neurological	753	7330	0.0186929	0.0611708	1.01887	0.75992	1	1
chr10.51197961.C.A	rs7897633	A	Severity in European-Americans	CAV	C	PRKG1	279.7	Other immunological findings	endocrine/metabolic	519	8715	-0.0280789	0.0918865	0.972312	0.759923	1	1
chr2.195499753.A.C	rs73060484	C	Severity	CAV	C	-	740.9	Osteoarthrosis NOS	musculoskeletal	817	7080	0.0292125	0.0955978	1.02964	0.759927	1	1
chr14.94566450.G.A	rs2093266	A	Risk factor for acute kidney injury	CAV	A	SERPINA4	550.4	Umbilical hernia	digestive	109	8836	0.0499666	0.16352	1.05124	0.759932	1	1
chr2.6013310.G.A	rs73910904	A	Risk factor	CAV	A	-	735.21	Hammer toe (acquired)	musculoskeletal	150	8512	0.0996781	0.326207	1.10482	0.759934	1	1
chr21.41470664.C.T	rs61735794	T	Risk factor	CAV	T	TMPRSS2	695.42	Systemic lupus erythematosus	dermatologic	154	7828	-0.312393	1.02243	0.731694	0.759954	1	1
chr10.28606315.C.T	rs12773860	T	Severity	CAV	T	WAC	789	Nausea and vomiting	symptoms	480	8341	0.0677649	0.2218	1.07011	0.759968	1	1
chr19.24134099.G.A	rs10407383	A	Severity	CAV-FE	A	ZNF254	947	Urticaria	dermatologic	118	7523	0.0410839	0.134476	1.04194	0.759977	1	1
chr19.24134099.G.A	rs10407383	A	Severity	CAV-FE	A	ZNF254	452	Other venous embolism and thrombosis	circulatory system	359	7720	-0.0237532	0.0777499	0.976527	0.75998	1	1
chr4.69615987.C.T	rs7688383	T	Loss of smell and taste	CAV	T	UGT2A1	613.5	Mastodynia	genitourinary	118	8716	0.0432289	0.141502	1.04418	0.759985	1	1
chr21.41470664.C.T	rs61735794	T	Risk factor	CAV	T	TMPRSS2	550	Abdominal hernia	digestive	484	8907	-0.158936	0.520275	0.853051	0.759998	1	1
chr14.80203237.T.C	rs225014	C	Severity	CAV	C	DIO2	428.1	Congestive heart failure (CHF) NOS	circulatory system	356	7706	-0.0244815	0.0801421	0.975816	0.760004	1	1
chr13.22495675.AG.A	rs10714879	A	Severity	CAV	A	-	278	Overweight, obesity and other hyperalimentation	endocrine/metabolic	2817	5374	0.0139293	0.0456039	1.01403	0.76003	1	1
chr4.71742666.T.G	rs2282679	G	Severity	CAV	G	GC	585.32	End stage renal disease	genitourinary	508	7234	-0.0389288	0.127475	0.961819	0.760073	1	1
chr12.52726315.TC.T	rs5798227	T	Risk factor	CAV	TC	-	429.3	Symptoms involving cardiovascular system	circulatory system	184	8096	-0.0473294	0.154997	0.953773	0.760094	1	1
chr18.6461231.C.G	rs11659676	G	Severity	CAV-FE	C	RPL6P27	250.23	Type 2 diabetes with ophthalmic manifestations	endocrine/metabolic	195	5407	-0.0319065	0.10449	0.968597	0.760096	1	1
chr21.41509390.C.G	rs12626358	G	Possible functional consequences	FCP + IP	G	TMPRSS2	362	Other retinal disorders	sense organs	453	7587	-0.02423	0.0793511	0.976061	0.760098	1	1
chr2.216660263.A.C	rs2270360	A	Severity	CAV	C	IGFBP2	272.1	Hyperlipidemia	endocrine/metabolic	3161	5353	0.0257115	0.0842042	1.02604	0.760102	1	1
chrX.15603134.G.A	rs7885856	G;A	Possible functional consequences	FCP + IP	A	ACE2	700	Corns and callosities	dermatologic	197	8602	-0.0624668	0.20458	0.939444	0.760106	1	1
chr4.67910532.T.C	rs9998258	T	Possible functional consequences	FCP + IP	C	TMPRSS11A	401.2	Hypertensive heart and/or renal disease	circulatory system	162	4151	-0.117007	0.383204	0.889579	0.760108	1	1
chr14.94566450.G.A	rs2093266	A	Risk factor for acute kidney injury	CAV	A	SERPINA4	427.21	Atrial fibrillation	circulatory system	326	7017	0.0306954	0.100538	1.03117	0.760129	1	1
chr17.15965007.C.T	rs8081547	T	Risk factor	FCP + IP	T	ADORA2B	585.34	Chronic Kidney Disease, Stage IV	genitourinary	345	7027	0.0407093	0.133339	1.04155	0.760133	1	1
chr10.22439346.T.C	-	HLA-A*02:02	Protective	IP	C	HLA-A	771	Musculoskeletal symptoms referable to limbs	symptoms	438	8064	-0.101392	0.332165	0.903579	0.760179	1	1
chr2.195994321.C.T	rs191631470	T	Severity	CAV	T	DNAH7	535	Gastritis and duodenitis	digestive	214	8814	0.31324	1.02622	1.36785	0.760186	1	1
chr14.76832814.C.CT	rs34279101	CT	Severity	CAV	CT	LRRC74A	611	Abnormal findings on mammogram or breast exam	genitourinary	558	7745	0.0239236	0.07838	1.02421	0.760195	1	1
chr4.71742666.T.G	rs2282679	G	Severity	CAV	G	GC	626	Disorders of menstruation and other abnormal bleeding from female genital tract	genitourinary	731	7397	-0.035141	0.115143	0.965469	0.760218	1	1
chr10.51197961.C.A	rs7897633	A	Severity in European-Americans	CAV	C	PRKG1	619	Noninflammatory female genital disorders	genitourinary	619	8172	-0.0271998	0.089125	0.973167	0.760224	1	1
chr9.131672331.T.G	rs12551879	G	Severity	CAV	G	RAPGEF1	790.6	Other abnormal blood chemistry	symptoms	802	7763	-0.032094	0.105164	0.968416	0.760228	1	1
chr17.27263807.T.C	rs60811869	C	Severity	CAV	C	-	550.4	Umbilical hernia	digestive	109	8872	0.128464	0.420948	1.13708	0.760231	1	1
chr2.191909428.G.A	rs147509469	A	Risk factor for females	CAV	A	CAVIN2-AS1	733	Other disorders of bone and cartilage	musculoskeletal	380	7673	0.139035	0.455596	1.14916	0.760235	1	1
chr2.127137039.A.G	rs744373	G	Severity	CAV	G	-	724	Other and unspecified disorders of back	musculoskeletal	191	8017	-0.0319098	0.104566	0.968594	0.760241	1	1
chr10.52340585.A.T	rs1441121	T	Severity	CAV	A	-	278.4	Abnormal weight gain	endocrine/metabolic	159	5297	-0.0535911	0.175615	0.94782	0.760242	1	1
chr6.52200448.A.G	rs13192246	G	Severity	CAV	G	-	743.11	Osteoporosis NOS	musculoskeletal	392	8478	0.0305474	0.100106	1.03102	0.760251	1	1
chr20.23046984.T.C	rs1042580	C	Severity	CAV	C	THBD	729	Other disorders of soft tissues	musculoskeletal	425	6819	0.0266158	0.0872272	1.02697	0.760266	1	1
chr4.44416575.T.C	rs35540967	C	Severity	CAV	C	KCTD8	316	Substance addiction and disorders	mental disorders	577	7149	0.0756352	0.247883	1.07857	0.760271	1	1
chr6.31575254.G.A	rs1800629	A	Risk factor*Conflicting; Severity*Conflicting; Protective*Conflicting	CAV-FE	A	TNF	592.11	Acute cystitis	genitourinary	108	7657	-0.0656502	0.215167	0.936458	0.760281	1	1
chr6.31153649.G.A	rs143334143	A	Severity; Risk factor	CAV-FE	A	CCHCR1	260.6	Anorexia	endocrine/metabolic	124	5975	-0.0957749	0.313946	0.908669	0.760314	1	1
chr4.67963885.A.G	rs17088850	G	Possible functional consequences	FCP + IP	G	TMPRSS11A	594.1	Calculus of kidney	genitourinary	208	9053	0.0396163	0.129864	1.04041	0.76032	1	1
chr9.21206606.C.G	rs28368148	G	Severity	CAV-FE	G	IFNA10	300	Anxiety disorders	mental disorders	1042	5866	0.154112	0.505215	1.16662	0.760333	1	1
chr13.73984368.C.T	rs12871414	C	Severity	CAV	T	KLF12	260	Protein-calorie malnutrition	endocrine/metabolic	185	5824	0.0487624	0.159859	1.04997	0.760341	1	1
chr6.41534945.A.C	rs1886814	C	Severity	CAV-FE	C	FOXP4-AS1	300.9	Posttraumatic stress disorder	mental disorders	123	5840	-0.0745116	0.244295	0.928197	0.760361	1	1
chr4.186082920.C.T	rs3775291	T	Risk factor; Severity	CAV-FE	T	TLR3	561	Symptoms involving digestive system	digestive	814	6914	-0.0330011	0.108201	0.967537	0.760366	1	1
chr1.12192898.T.G	rs1061622	T	Severity	CAV-FE	G	TNFRSF1B	290	Delirium dementia and amnestic and other cognitive disorders	mental disorders	151	8465	0.0450219	0.147634	1.04605	0.7604	1	1
chr21.41494374.C.T	rs114363287	T	Risk factor	CAV	T	TMPRSS2	949	Allergies, other	injuries & poisonings	267	7548	-0.218447	0.716339	0.803766	0.760405	1	1
chr15.60810211.C.T	rs341419	T	Severity	CAV-FE	T	RORA	350.2	Abnormality of gait	neurological	845	7448	0.0181962	0.0596712	1.01836	0.760411	1	1
chr13.33129529.C.G	rs34425674	G	Risk factor	CAV	G	STARD13	195	Cancer, suspected or other	neoplasms	135	8513	-0.311184	1.02059	0.732579	0.760438	1	1
chr11.320836.C.T	rs34481144	T	Severity	CAV	T	IFITM3	269	Proteinuria	endocrine/metabolic	486	8528	-0.0351148	0.115173	0.965495	0.760451	1	1
chr1.169597075.C.T	rs6127	T	Severity in males	CAV	C	SELP	442.1	Aortic aneurysm	circulatory system	117	8023	0.0539209	0.176854	1.0554	0.760451	1	1
chr4.5820150.T.C	rs3774881	T	Severity	CAV	T	CRMP1	610	Benign mammary dysplasias	genitourinary	110	6425	-0.0477588	0.156646	0.953364	0.760455	1	1
chr22.24011037.T.C	rs11090305	C	Severity	CAV	C	-	792.1	Papanicolaou smear of cervix or vagina with atypical squamous cells	genitourinary	107	7553	0.0426367	0.139847	1.04356	0.760456	1	1
chr5.77379593.G.A	rs7715119	A	Severity	CAV-FE	A	PDE8B	514.2	Solitary pulmonary nodule	respiratory	303	8610	0.0322018	0.105622	1.03273	0.760459	1	1
chr17.49863303.C.T	rs77534576	T	Severity	CAV	T	-	605	Erectile dysfunction [ED]	genitourinary	557	8193	0.128359	0.421054	1.13696	0.760479	1	1
chr17.49863303.C.T	rs77534576	T	Severity	CAV	T	-	246	Other disorders of thyroid	endocrine/metabolic	152	7925	0.219732	0.720788	1.24574	0.76048	1	1
chr14.94566450.G.A	rs2093266	A	Risk factor for acute kidney injury	CAV	A	SERPINA4	594	Urinary calculus	genitourinary	223	9122	-0.0360461	0.118252	0.964596	0.7605	1	1
chr14.72467521.C.T	rs12587980	T	Severity	CAV	T	RGS6	596.5	Functional disorders of bladder	genitourinary	155	9150	0.0366553	0.120258	1.03734	0.760515	1	1
chr10.22439346.T.C	-	HLA-A*02:02	Protective	IP	C	HLA-A	389	Hearing loss	sense organs	489	8532	0.0859764	0.282072	1.08978	0.760516	1	1
chr8.97128242.T.C	rs7817272	C	Severity	CAV	C	CPQ	458	Hypotension	circulatory system	117	8744	0.0418764	0.137391	1.04277	0.760521	1	1
chrX.15564667.C.T	rs2074192	T	Severity (T allele); Severity for males > 50 y.o (T allele); Protective (C allele); Protective (CT genotype)	CAV	T	ACE2	792.1	Papanicolaou smear of cervix or vagina with atypical squamous cells	genitourinary	119	8195	-0.0440984	0.144685	0.95686	0.760527	1	1
chr1.35908500.C.T	rs2765013	C	Severity	CAV	T	AGO1	628	Ovarian cyst	genitourinary	103	7071	0.0449997	0.147643	1.04603	0.760528	1	1
chr15.60810211.C.T	rs341419	T	Severity	CAV-FE	T	RORA	464	Acute sinusitis	respiratory	118	6291	0.0446228	0.14641	1.04563	0.760534	1	1
chr2.113129630.T.C	rs419598	C	Risk factor	CAV	C	IL1RN	695	Erythematous conditions	dermatologic	409	7822	0.0467303	0.153346	1.04784	0.760566	1	1
chr5.131995059.C.T	rs56162149	T	Severity	CAV-FE	C	ACSL6	741	Symptoms and disorders of the joints	musculoskeletal	574	7974	0.0220275	0.0722968	1.02227	0.760609	1	1
chr2.216660263.A.C	rs2270360	A	Severity	CAV	C	IGFBP2	079	Viral infection	infectious diseases	235	5862	-0.0689024	0.226147	0.933418	0.76061	1	1
chr14.80203237.T.C	rs225014	C	Severity	CAV	C	DIO2	368	Visual disturbances	sense organs	302	8071	0.0257786	0.0846115	1.02611	0.760617	1	1
chr2.113129630.T.C	rs419598	C	Risk factor	CAV	C	IL1RN	735.2	Acquired toe deformities	musculoskeletal	178	8460	0.0693	0.227474	1.07176	0.760632	1	1
chr2.112913801.G.T	rs3811046	T	Risk factor	CAV	T	IL37	694.2	Other dyschromia	dermatologic	169	7876	-0.0408959	0.134241	0.959929	0.760636	1	1
chr12.47879112.A.G	rs2228570	AG genotype	Severity	CAV	A	VDR	475	Chronic sinusitis	respiratory	454	5751	-0.0263904	0.0866277	0.973955	0.76064	1	1
chr1.12207235.C.T	rs3397	T	Severity	CAV-FE	T	TNFRSF1B	512.7	Shortness of breath	respiratory	1586	4329	0.0170926	0.0561076	1.01724	0.76064	1	1
chr4.186082920.C.T	rs3775291	T	Risk factor; Severity	CAV-FE	T	TLR3	565	Anal and rectal conditions	digestive	353	8643	0.0479189	0.157304	1.04909	0.760651	1	1
chr2.181488719.A.C	rs2034831	C	Severity	CAV	C	ITGA4	687.4	Disturbance of skin sensation	dermatologic	493	6809	-0.0881082	0.289239	0.915662	0.760655	1	1
chr2.113129630.T.C	rs419598	C	Risk factor	CAV	C	IL1RN	278.4	Abnormal weight gain	endocrine/metabolic	159	5476	-0.0745518	0.244747	0.928159	0.760664	1	1
chr4.106022043.T.C	rs11729561	T	Severity	CAV	C	-	706	Diseases of sebaceous glands	dermatologic	747	7588	0.0373704	0.122687	1.03808	0.760672	1	1
chr12.132489230.GC.G	rs56106917	G	Severity	CAV	G	FBRSL1	380.4	Impacted cerumen	sense organs	261	8620	-0.0309007	0.101448	0.969572	0.760675	1	1
chr2.127137039.A.G	rs744373	G	Severity	CAV	G	-	362.4	Retinal vascular changes and abnomalities	sense organs	131	7776	0.0382931	0.125719	1.03904	0.760677	1	1
chr14.80203237.T.C	rs225014	C	Severity	CAV	C	DIO2	727.1	Synovitis and tenosynovitis	musculoskeletal	206	6475	0.0313965	0.10308	1.03189	0.760684	1	1
chr17.15965007.C.T	rs8081547	T	Risk factor	FCP + IP	T	ADORA2B	374	Other disorders of eyelids	sense organs	112	7862	-0.0716925	0.235393	0.930817	0.760698	1	1
chr11.126292948.C.T	rs8177374	T	Protective	CAV	T	TIRAP	771	Musculoskeletal symptoms referable to limbs	symptoms	439	8095	-0.0730695	0.239915	0.929536	0.760698	1	1
chr14.94566450.G.A	rs2093266	A	Risk factor for acute kidney injury	CAV	A	SERPINA4	280.1	Iron deficiency anemias, unspecified or not due to blood loss	hematopoietic	744	6159	0.0206565	0.0678268	1.02087	0.760711	1	1
chr16.89196249.G.A	rs117169628	A	Severity	CAV	A	SLC22A31	783	Fever of unknown origin	symptoms	172	9038	-0.118332	0.388561	0.888401	0.760718	1	1
chr5.142872984.C.T	rs10039856	C	Severity	CAV	T	ARHGAP26	514	Abnormal findings examination of lungs	respiratory	259	8668	0.0286891	0.0942071	1.0291	0.760722	1	1
chr4.186082920.C.T	rs3775291	T	Risk factor; Severity	CAV-FE	T	TLR3	442	Other aneurysm	circulatory system	152	8024	0.0738857	0.242629	1.07668	0.76073	1	1
chr13.22495675.AG.A	rs10714879	A	Severity	CAV	A	-	371.3	Inflammation of eyelids	sense organs	105	7883	-0.0578615	0.190009	0.943781	0.760732	1	1
chr4.71762286.C.T	rs113574864	T	Severity	CAV	T	GC	290	Delirium dementia and amnestic and other cognitive disorders	mental disorders	150	8375	0.0564518	0.185382	1.05808	0.760735	1	1
chrX.15596127.G.T	rs146598386	T	Severity	CAV	T	ACE2	295	Schizophrenia and other psychotic disorders	mental disorders	273	5867	0.317508	1.04269	1.3737	0.76074	1	1
chr17.16948873.A.G	rs34557412	G	Severity	CAV	G	TNFRSF13B	365	Glaucoma	sense organs	837	7902	0.239749	0.787351	1.27093	0.760747	1	1
chr8.38963809.A.G	rs10808999	G	Severity	CAV	A	PLEKHA2	798	Malaise and fatigue	symptoms	1093	7283	-0.0394343	0.129506	0.961333	0.760748	1	1
chr7.128938247.T.G	rs10488631	TCTA haplotype	Severity in European-Americans	CAV	T	IRF5	442.1	Aortic aneurysm	circulatory system	116	7907	0.0422587	0.138784	1.04316	0.760752	1	1
chr4.67963885.A.G	rs17088850	G	Possible functional consequences	FCP + IP	G	TMPRSS11A	174.1	Breast cancer [female]	neoplasms	278	8592	0.0349945	0.114927	1.03561	0.760753	1	1
chr10.8988345.A.T	rs71481792	A	Severity	CAV	T	-	090	Sexually transmitted infections (not HIV or hepatitis)	infectious diseases	261	8885	0.0368793	0.12112	1.03757	0.760759	1	1
chr11.320772.A.G	rs12252	G	Severity; Risk factor	CAV	G	IFITM3	587	Kidney replaced by transpant	genitourinary	137	6419	-0.0441483	0.144994	0.956812	0.760759	1	1
chr9.87724615.A.G	rs3128509	A;G	Possible functional consequences	FCP + IP	A	CTSL	280.1	Iron deficiency anemias, unspecified or not due to blood loss	hematopoietic	734	6044	-0.0234452	0.0770038	0.976828	0.760771	1	1
chr14.102356233.A.G	rs11160678	G	Severity	CAV	G	CINP	357	Inflammatory and toxic neuropathy	neurological	360	8552	-0.0265104	0.0870766	0.973838	0.760786	1	1
chr9.81442264.TCAG.T	rs1826292621	T	Severity	CAV	T	-	327.41	Organic or persistent insomnia	neurological	147	7342	0.046775	0.153644	1.04789	0.760795	1	1
chr1.12207235.C.T	rs3397	T	Severity	CAV-FE	T	TNFRSF1B	153.3	Malignant neoplasm of rectum, rectosigmoid junction, and anus	neoplasms	191	6942	-0.0415893	0.136616	0.959264	0.760805	1	1
chr4.106022043.T.C	rs11729561	T	Severity	CAV	C	-	260.6	Anorexia	endocrine/metabolic	119	5839	-0.0980284	0.322016	0.906623	0.760807	1	1
chr13.102695866.A.G	rs599976	G	Severity	CAV-FE	G	METTL21C	593	Hematuria	genitourinary	291	7639	0.0362047	0.118931	1.03687	0.760809	1	1
chr1.155175305.G.A	rs7528026	A	Severity	CAV	A	TRIM46	740.1	Osteoarthritis; localized	musculoskeletal	1214	7199	0.0930404	0.305646	1.09751	0.760819	1	1
chr3.149000300.G.T	rs76488148	T	Severity	CAV	T	GYG1	286	Coagulation defects	hematopoietic	169	8550	-0.0493045	0.16197	0.951891	0.760819	1	1
chr13.102695866.A.G	rs599976	G	Severity	CAV-FE	G	METTL21C	290	Delirium dementia and amnestic and other cognitive disorders	mental disorders	151	8457	-0.0536033	0.176098	0.947808	0.760827	1	1
chr10.36988942.A.G	rs2091431	G	Severity	CAV	A	-	272.13	Mixed hyperlipidemia	endocrine/metabolic	691	5510	-0.0231209	0.0759583	0.977144	0.760832	1	1
chr1.230710048.A.G	rs699	G	Severity	CAV	A	AGT	272.1	Hyperlipidemia	endocrine/metabolic	3297	5630	-0.0149125	0.0489927	0.985198	0.760836	1	1
chr17.45714244.T.C	rs113661667	C	Risk factor	CAV-FE	C	LINC02210-CRHR1	539	Bariatric surgery	digestive	206	9275	-0.0794194	0.260921	0.923652	0.760838	1	1
chr11.88436431.C.T	rs72953026	T	Severity	CAV-FE	T	-	070.3	Viral hepatitis C	infectious diseases	961	6156	-0.0461031	0.151472	0.954943	0.760848	1	1
chr4.25613313.G.A	-	HLA-A*02:02	Protective	IP	A	HLA-A	389	Hearing loss	sense organs	490	8540	-0.0269317	0.088487	0.973428	0.760855	1	1
chr1.155175305.G.A	rs7528026	A	Severity	CAV	A	TRIM46	070.2	Viral hepatitis B	infectious diseases	199	6169	-0.310897	1.02151	0.732789	0.760862	1	1
chr19.35687796.G.A	rs77127536	A	Severity	CAV	A	TYMSP2	771	Musculoskeletal symptoms referable to limbs	symptoms	435	8009	0.0284217	0.0933866	1.02883	0.760866	1	1
chr17.63488670.G.A	rs4343	G	Severity; Risk factor	CAV	G	ACE	214	Lipoma	neoplasms	110	8977	-0.0506709	0.166495	0.950591	0.76087	1	1
chr3.149000300.G.T	rs76488148	T	Severity	CAV	T	GYG1	512.8	Cough	respiratory	1295	5050	-0.0199593	0.0655862	0.980239	0.760883	1	1
chrX.15581269.T.C	rs138390800	C	May destabilize ACE2 protein structure	FCP + IP	C	ACE2	695.42	Systemic lupus erythematosus	dermatologic	154	7830	-0.310401	1.01999	0.733153	0.760887	1	1
chr21.41494374.C.T	rs114363287	T	Risk factor	CAV	T	TMPRSS2	272	Disorders of lipoid metabolism	endocrine/metabolic	3325	5619	0.0727149	0.238947	1.07542	0.760889	1	1
chr21.41473715.C.A	rs2298661	A	Protective	CAV-FE	A	TMPRSS2	585.1	Acute renal failure	genitourinary	551	7083	-0.0235375	0.0773471	0.976737	0.760892	1	1
chr12.8058591.T.C	rs7842	C	Risk factor; Severity	CAV	C	C3AR1	274.1	Gout	endocrine/metabolic	292	9158	-0.0274278	0.0901322	0.972945	0.760895	1	1
chr1.205208489.G.A	rs11240388	G	Severity	CAV-FE	A	DSTYK	472	Chronic pharyngitis and nasopharyngitis	respiratory	320	6306	-0.0341044	0.112077	0.966471	0.760904	1	1
chr6.18015216.C.T	rs140247774	T	Severity	CAV	T	-	724	Other and unspecified disorders of back	musculoskeletal	191	8010	0.156303	0.513661	1.16918	0.760905	1	1
chr17.27660155.T.C	rs117217714	C	Severity	CAV	C	NOS2P1	401.1	Essential hypertension	circulatory system	5000	4152	0.133436	0.43854	1.14275	0.760919	1	1
chr10.52340585.A.T	rs1441121	T	Severity	CAV	A	-	550.5	Ventral hernia	digestive	186	8607	0.047634	0.156555	1.04879	0.760926	1	1
chr11.611919.C.G	rs702966	C	Severity in African-Americans	CAV	C	PHRF1	714	Rheumatoid arthritis and other inflammatory polyarthropathies	musculoskeletal	258	8885	0.0279184	0.0917574	1.02831	0.760928	1	1
chr21.41426103.C.A	rs17000900	A	Severity	CAV-FE	A	MX1	274.1	Gout	endocrine/metabolic	291	9055	-0.0324035	0.106504	0.968116	0.760939	1	1
chr4.44416575.T.C	rs35540967	C	Severity	CAV	C	KCTD8	070.2	Viral hepatitis B	infectious diseases	198	6168	-0.182572	0.600079	0.833124	0.760939	1	1
chr20.23046984.T.C	rs1042580	C	Severity	CAV	C	THBD	726	Peripheral enthesopathies and allied syndromes	musculoskeletal	748	6819	0.0205582	0.0675709	1.02077	0.76094	1	1
chr2.162044379.C.T	rs3788979	T	Risk factor	CAV	T	DPP4	788	Syncope and collapse	symptoms	328	8605	-0.0439271	0.14438	0.957024	0.760941	1	1
chr9.3320390.C.A	rs72699049	A	Severity	CAV	A	RFX3	681.5	Cellulitis and abscess of leg, except foot	dermatologic	167	7948	-0.220374	0.724353	0.802219	0.760949	1	1
chr6.6924962.A.C	rs6933436	C	Severity	CAV	C	-	287.3	Thrombocytopenia	hematopoietic	178	8282	0.0373717	0.122838	1.03808	0.760949	1	1
chr19.24134099.G.A	rs10407383	A	Severity	CAV-FE	A	ZNF254	772.2	Spasm of muscle	symptoms	203	8628	-0.031056	0.102084	0.969421	0.760959	1	1
chr10.130802064.T.G	rs12253652	G	Severity	CAV	G	-	790.6	Other abnormal blood chemistry	symptoms	763	7414	-0.0203983	0.067052	0.979808	0.760963	1	1
chr22.49281538.G.A	rs62220604	G	Severity	CAV	A	-	514	Abnormal findings examination of lungs	respiratory	257	8639	-0.0677921	0.222842	0.934455	0.760964	1	1
chr3.101705614.T.C	rs11919389	C	Risk factor	CAV	C	PDCL3P4	174.1	Breast cancer [female]	neoplasms	282	8673	-0.0308732	0.101486	0.969599	0.760967	1	1
chr4.71762286.C.T	rs113574864	T	Severity	CAV	T	GC	425.1	Primary/intrinsic cardiomyopathies	circulatory system	242	8976	-0.0428677	0.140915	0.958038	0.760968	1	1
chr9.30504351.C.T	rs17775810	TT genotype	Protective	CAV	T	LINC01242	530	Diseases of esophagus	digestive	1864	6777	0.0321476	0.105677	1.03267	0.760972	1	1
chr7.22728630.G.T	rs2066992	T	Protective	CAV-FE	T	IL6	626.11	Absent or infrequent menstruation	genitourinary	145	7380	0.071987	0.236649	1.07464	0.760981	1	1
chr19.50259161.A.G	rs1651553	G	Severity	CAV	A	MYH14	396	Abnormal heart sounds	circulatory system	285	8219	0.0284774	0.0936227	1.02889	0.760997	1	1
chr2.195994321.C.T	rs191631470	T	Severity	CAV	T	DNAH7	530.1	Esophagitis, GERD and related diseases	digestive	1825	6799	-0.139467	0.458525	0.869822	0.761003	1	1
chr4.44416575.T.C	rs35540967	C	Severity	CAV	C	KCTD8	289.4	Lymphadenitis	hematopoietic	154	8199	-0.157401	0.517496	0.854361	0.761006	1	1
chr11.611919.C.G	rs702966	C	Severity in African-Americans	CAV	C	PHRF1	280.2	Iron deficiency anemia secondary to blood loss (chronic)	hematopoietic	367	6204	-0.0235824	0.0775331	0.976694	0.761007	1	1
chr14.76832814.C.CT	rs34279101	CT	Severity	CAV	CT	LRRC74A	317	Alcohol-related disorders	mental disorders	290	6964	0.0315121	0.103612	1.03201	0.761024	1	1
chr15.34253720.A.G	rs2705343	G	Severity	CAV-FE	G	SLC12A6	442	Other aneurysm	circulatory system	152	7928	-0.0536608	0.176446	0.947754	0.761036	1	1
chr19.39248147.C.T	rs12979860	C	Severity (C allele)*Conflicting; Risk factor (T allele)*Conflicting	CAV	C	IFNL4	479	Other upper respiratory disease	respiratory	385	6319	0.0234785	0.0772017	1.02376	0.761037	1	1
chr4.67963885.A.G	rs17088850	G	Possible functional consequences	FCP + IP	G	TMPRSS11A	452	Other venous embolism and thrombosis	circulatory system	357	7634	-0.0312547	0.10278	0.969229	0.761057	1	1
chr2.191909428.G.A	rs147509469	A	Risk factor for females	CAV	A	CAVIN2-AS1	429.3	Symptoms involving cardiovascular system	circulatory system	184	8092	-0.222466	0.731613	0.800542	0.76107	1	1
chr18.6461231.C.G	rs11659676	G	Severity	CAV-FE	C	RPL6P27	452	Other venous embolism and thrombosis	circulatory system	334	7022	-0.0244212	0.0803176	0.975875	0.761084	1	1
chr7.128954129.T.C	rs10488631	TCTA haplotype	Severity in European-Americans	CAV	C	IRF5	790.6	Other abnormal blood chemistry	symptoms	803	7782	-0.0574175	0.188847	0.9442	0.761095	1	1
chr12.47844974.A.G	rs731236	AG and AA genotype	Severity	CAV	G	VDR	427.1	Paroxysmal tachycardia, unspecified	circulatory system	186	7060	0.0354656	0.116649	1.0361	0.761101	1	1
chr17.9267091.C.T	rs34761447	C	Severity	CAV	T	STX8	318	Tobacco use disorder	mental disorders	1402	7103	-0.0473712	0.155814	0.953733	0.761109	1	1
chr1.12207235.C.T	rs3397	T	Severity	CAV-FE	T	TNFRSF1B	414	Other forms of chronic heart disease	circulatory system	131	6769	0.0489675	0.161071	1.05019	0.761118	1	1
chr19.50379362.T.C	rs1405655	C	Severity	CAV-FE	T	NR1H2	250.1	Type 1 diabetes	endocrine/metabolic	127	5986	0.0386367	0.127096	1.03939	0.761131	1	1
chr4.107694523.TG.T	rs70947091	T	Severity	CAV-FE	T	PAPSS1	290	Delirium dementia and amnestic and other cognitive disorders	mental disorders	147	8388	0.0586223	0.192847	1.06037	0.76114	1	1
chr21.33287378.C.T	rs8178521	T	Severity	CAV-FE	T	IL10RB	351	Other peripheral nerve disorders	neurological	357	8363	-0.0606415	0.199489	0.941161	0.76114	1	1
chr19.31533051.C.A	rs8105499	C	Severity	CAV	A	LINC02841	426.9	Cardiac pacemaker/device in situ	circulatory system	214	6931	0.0390575	0.128491	1.03983	0.76115	1	1
chr2.127137039.A.G	rs744373	G	Severity	CAV	G	-	270.3	Disorders of plasma protein metabolism	endocrine/metabolic	122	8695	-0.039678	0.130534	0.961099	0.761152	1	1
chr16.78590128.A.G	rs72803978	A	Severity	CAV	G	WWOX	345.3	Convulsions	neurological	215	8383	-0.156552	0.515042	0.855087	0.761158	1	1
chr21.41660268.A.T	rs2252109	A	Severity	CAV	A	-	270	Disorders of protein plasma/amino-acid transport and metabolism	endocrine/metabolic	125	7830	-0.0453606	0.149237	0.955653	0.761166	1	1
chr6.18015216.C.T	rs140247774	T	Severity	CAV	T	-	411	Ischemic Heart Disease	circulatory system	1027	8071	-0.0746255	0.245532	0.928091	0.761178	1	1
chr1.161544752.A.C	rs396991	C	Severity	CAV-FE	C	FCGR3A	428.4	Heart failure with preserved EF [Diastolic heart failure]	circulatory system	225	7379	-0.03217	0.105853	0.968342	0.761194	1	1
chr9.87724615.A.G	rs3128509	A;G	Possible functional consequences	FCP + IP	A	CTSL	244.4	Hypothyroidism NOS	endocrine/metabolic	424	7738	-0.0301027	0.0990577	0.970346	0.761211	1	1
chr5.124614711.G.T	rs4240376	G	Severity	CAV	T	-	427.2	Atrial fibrillation and flutter	circulatory system	364	7052	0.0345795	0.11379	1.03518	0.761213	1	1
chr1.12192898.T.G	rs1061622	T	Severity	CAV-FE	G	TNFRSF1B	285.21	Anemia in chronic kidney disease	hematopoietic	195	6196	-0.0392537	0.129172	0.961507	0.761213	1	1
chr6.31575324.G.A	rs361525	G	Severity	CAV-FE	A	TNF	790.6	Other abnormal blood chemistry	symptoms	803	7783	-0.0419719	0.138116	0.958897	0.761213	1	1
chr15.90866675.C.T	rs79742014	T	Protective	IP	T	FURIN	180	Cervical cancer and dysplasia	neoplasms	141	8249	-0.310728	1.02253	0.732913	0.761219	1	1
chr9.30504351.C.T	rs17775810	TT genotype	Protective	CAV	T	LINC01242	578.2	Blood in stool	digestive	105	8176	-0.131069	0.431327	0.877157	0.761224	1	1
chr9.21131628.G.C	rs12236000	G	Severity	CAV	C	-	577	Diseases of pancreas	digestive	124	9314	0.0646712	0.212826	1.06681	0.761228	1	1
chr10.8988345.A.T	rs71481792	A	Severity	CAV	T	-	798	Malaise and fatigue	symptoms	1071	7119	-0.0195949	0.0644893	0.980596	0.761244	1	1
chr9.30504351.C.T	rs17775810	TT genotype	Protective	CAV	T	LINC01242	706	Diseases of sebaceous glands	dermatologic	760	7713	-0.0467157	0.153752	0.954359	0.76125	1	1
chr3.38894643.C.T	rs33985936	T	Severity	CAV	T	SCN11A	809	Fracture of unspecified bones	injuries & poisonings	128	8533	-0.061473	0.20233	0.940378	0.761261	1	1
chr4.166008836.A.T	rs17047200	TT genotype	Severity (TT genotype)*Conflicting; Risk factor (AA genotype)*Conflicting	CAV	T	TLL1	292.4	Altered mental status	mental disorders	101	8178	-0.0485668	0.159851	0.952594	0.761261	1	1
chr9.133257521.T.TC	rs8176719	TC	Severity; Risk factor	CAV-FE	TC	ABO	465.2	Acute pharyngitis	respiratory	333	6605	0.0268165	0.0882639	1.02718	0.761263	1	1
chr5.142872984.C.T	rs10039856	C	Severity	CAV	T	ARHGAP26	345.3	Convulsions	neurological	212	8257	-0.0312295	0.10279	0.969253	0.761267	1	1
chr19.39248147.C.T	rs12979860	C	Severity (C allele)*Conflicting; Risk factor (T allele)*Conflicting	CAV	C	IFNL4	249	Secondary diabetes mellitus	endocrine/metabolic	389	5989	-0.0235901	0.0776528	0.976686	0.761288	1	1
chr21.41473715.C.A	rs2298661	A	Protective	CAV-FE	A	TMPRSS2	728.7	Fasciitis	musculoskeletal	197	6687	0.0371318	0.122235	1.03783	0.7613	1	1
chr6.12216733.A.G	rs10755709	A	Severity	CAV	G	-	274.11	Gouty arthropathy	endocrine/metabolic	122	8752	-0.0414734	0.136527	0.959375	0.761301	1	1
chr4.69615987.C.T	rs7688383	T	Loss of smell and taste	CAV	T	UGT2A1	722.1	Displacement of intervertebral disc	musculoskeletal	184	7703	-0.0350661	0.115443	0.965542	0.761316	1	1
chr4.67910402.G.A	rs4860265	G	Possible functional consequences	FCP + IP	G	TMPRSS11A	241.2	Nontoxic multinodular goiter	endocrine/metabolic	260	7620	0.0286501	0.0943274	1.02906	0.761333	1	1
chr17.45422978.G.C	rs1230082	G	Severity	CAV	C	ARHGAP27	454.11	Varicose veins of lower extremity, symptomtic	circulatory system	195	7492	-0.0316214	0.104116	0.968873	0.761346	1	1
chr17.63488670.G.A	rs4343	G	Severity; Risk factor	CAV	G	ACE	242.1	Graves' disease	endocrine/metabolic	121	7930	-0.0480653	0.158277	0.953072	0.761373	1	1
chr21.41426103.C.A	rs17000900	A	Severity	CAV-FE	A	MX1	626.13	Irregular menstrual cycle	genitourinary	148	7306	-0.0477892	0.157371	0.953335	0.761378	1	1
chr8.37849759.C.T	rs138763430	T	Severity	CAV	T	BRF2	071.1	HIV infection, symptomatic	infectious diseases	948	6177	0.246378	0.811369	1.27938	0.761389	1	1
chr2.127137039.A.G	rs744373	G	Severity	CAV	G	-	726.1	Enthesopathy	musculoskeletal	396	6811	0.022678	0.0746831	1.02294	0.76139	1	1
chr13.33129529.C.G	rs34425674	G	Risk factor	CAV	G	STARD13	443.7	Peripheral angiopathy in diseases classified elsewhere	circulatory system	285	8024	0.184851	0.608753	1.20304	0.761391	1	1
chr22.41925447.G.A	rs61756766	A	Severity	CAV	A	TNFRSF13C	362	Other retinal disorders	sense organs	463	7796	-0.312991	1.0308	0.731256	0.761402	1	1
chrX.15602217.T.C	rs190509934	C	Protective	CAV	C	ACE2	743	Osteoporosis, osteopenia and pathological fracture	musculoskeletal	472	8642	-0.163534	0.538605	0.849137	0.761413	1	1
chr14.55263686.C.T	rs10140801	T	Severity	CAV-FE	C	FBXO34-AS1	707.2	Chronic ulcer of leg or foot	dermatologic	239	8951	-0.0401251	0.132155	0.960669	0.761416	1	1
chr17.31410594.G.A	rs178840	G	Severity	CAV	G	RAB11FIP4	443	Peripheral vascular disease	circulatory system	720	7094	-0.0198081	0.0652399	0.980387	0.761418	1	1
chr6.52200448.A.G	rs13192246	G	Severity	CAV	G	-	278.4	Abnormal weight gain	endocrine/metabolic	159	5397	0.0448384	0.147695	1.04586	0.761442	1	1
chr10.76490426.T.C	rs114026383	C	Risk factor for European population	CAV	C	LRMDA	278.11	Morbid obesity	endocrine/metabolic	1134	5498	-0.0343436	0.113136	0.966239	0.761463	1	1
chr3.141689849.A.G	rs6440031	G	Severity	CAV	A	LINC02618	250.22	Type 2 diabetes with renal manifestations	endocrine/metabolic	482	5377	-0.0658613	0.216973	0.936261	0.761474	1	1
chr11.2872637.A.G	rs10766439	A	Severity	CAV	A	-	473	Diseases of the larynx and vocal cords	respiratory	245	6082	0.033046	0.108869	1.0336	0.76148	1	1
chr10.43519603.G.T	rs10793436	G	Severity	CAV	G	-	465.2	Acute pharyngitis	respiratory	309	6261	0.0259036	0.0853396	1.02624	0.761482	1	1
chr9.117713024.A.G	rs4986790	G	Severity	CAV	G	TLR4	443.7	Peripheral angiopathy in diseases classified elsewhere	circulatory system	285	8018	-0.0491506	0.16193	0.952038	0.761487	1	1
chr22.24011037.T.C	rs11090305	C	Severity	CAV	C	-	401.3	Other hypertensive complications	circulatory system	186	3778	0.0340749	0.112263	1.03466	0.761488	1	1
chr20.50152518.G.A	rs6020298	A	Severity	CAV	G	PEDS1-UBE2V1	338.2	Chronic pain	neurological	1752	6354	0.0147817	0.0487029	1.01489	0.761503	1	1
chr1.161517662.T.C	rs72717040	C	Risk factor	FCP + IP	C	FCGR2A	599.3	Dysuria	genitourinary	392	6806	-0.0908749	0.299422	0.913132	0.761508	1	1
chrX.15600835.T.C	rs4646116	C	Risk factor	FCP + IP	C	ACE2	785	Abdominal pain	symptoms	1579	6258	-0.240837	0.793541	0.78597	0.761512	1	1
chr1.173115604.T.G	rs17300100	G	Severity	CAV	G	-	454	Varicose veins	circulatory system	266	7686	-0.119526	0.393858	0.887341	0.761528	1	1
chr4.67963489.G.A	rs6552134	G	Possible functional consequences	FCP + IP	A	TMPRSS11A	395.1	Nonrheumatic mitral valve disorders	circulatory system	146	8333	-0.0450382	0.148418	0.955961	0.761544	1	1
chr3.146517122.G.A	rs343320	A	Severity	CAV-FE	A	PLSCR1	367	Disorders of refraction and accommodation; blindness and low vision	sense organs	453	8102	0.0839438	0.276637	1.08757	0.761551	1	1
chrX.15602217.T.C	rs190509934	C	Protective	CAV	C	ACE2	296	Mood disorders	mental disorders	1590	5866	0.089896	0.296265	1.09406	0.761561	1	1
chr4.188627868.CTCT.C	rs1734523522	C	Severity	CAV	C	LINC01060	274.11	Gouty arthropathy	endocrine/metabolic	121	8942	-0.0541433	0.178439	0.947296	0.761564	1	1
chr1.206773552.T.C	rs1800896	C	Severity	FCP	C	IL10	514	Abnormal findings examination of lungs	respiratory	262	8812	-0.029469	0.097122	0.970961	0.761568	1	1
chr10.104263031.C.A	rs4925	A	Protective for neurological complications of long COVID	CAV	A	GSTO1	285.21	Anemia in chronic kidney disease	hematopoietic	195	6207	-0.0555053	0.182934	0.946007	0.761572	1	1
chr10.51197961.C.A	rs7897633	A	Severity in European-Americans	CAV	C	PRKG1	345.3	Convulsions	neurological	215	8400	-0.0434946	0.143368	0.957438	0.761603	1	1
chr22.41925447.G.A	rs61756766	A	Severity	CAV	A	TNFRSF13C	054	Herpes simplex	infectious diseases	342	6177	-0.311999	1.02845	0.731982	0.761609	1	1
chr10.76490426.T.C	rs114026383	C	Risk factor for European population	CAV	C	LRMDA	599.2	Retention of urine	genitourinary	143	6850	0.084998	0.280236	1.08871	0.761654	1	1
chr12.112919388.G.A	rs10774671	A	Severity (A allele); Protective (G allele)	CAV-FE	A	OAS1	726.1	Enthesopathy	musculoskeletal	383	6518	0.0233152	0.0768712	1.02359	0.761659	1	1
chr2.45584979.T.C	-	HLA-A*02:02	Protective	IP	T	HLA-A	218	Benign neoplasm of uterus	neoplasms	372	8607	-0.0241508	0.0796324	0.976139	0.761678	1	1
chr2.45584979.T.C	-	HLA-A*02:02	Protective	IP	T	HLA-A	218.1	Uterine leiomyoma	neoplasms	372	8607	-0.0241508	0.0796324	0.976139	0.761678	1	1
chr2.195519781.A.G	rs74417002	G	Severity	CAV	G	-	425	Cardiomyopathy	circulatory system	266	9074	-0.0573776	0.189213	0.944237	0.761705	1	1
chr15.90866675.C.T	rs79742014	T	Protective	IP	T	FURIN	695.42	Systemic lupus erythematosus	dermatologic	154	7817	-0.308978	1.01894	0.734197	0.761711	1	1
chr4.25613313.G.A	-	HLA-A*02:02	Protective	IP	A	HLA-A	626.11	Absent or infrequent menstruation	genitourinary	145	7380	-0.049049	0.161759	0.952134	0.76172	1	1
chr1.3081749.G.A	rs12745140	A	Severity	CAV	A	PRDM16	695.42	Systemic lupus erythematosus	dermatologic	154	7782	-0.154935	0.510968	0.856471	0.761724	1	1
chr10.52771482.G.A	rs5030737	A	Potential functional effect on protein	FCP + IP	A	MBL2	578	Gastrointestinal hemorrhage	digestive	490	8215	-0.105258	0.347138	0.900092	0.761724	1	1
chr12.112919388.G.A	rs10774671	A	Severity (A allele); Protective (G allele)	CAV-FE	A	OAS1	594.1	Calculus of kidney	genitourinary	202	8804	-0.031364	0.103449	0.969123	0.761751	1	1
chr1.154454494.A.C	rs2228145	A	Risk factor	CAV	C	IL6R	251.1	Hypoglycemia	endocrine/metabolic	102	5529	0.0647988	0.21373	1.06694	0.761753	1	1
chr21.41473715.C.A	rs2298661	A	Protective	CAV-FE	A	TMPRSS2	338	Pain	neurological	1893	6460	-0.0136881	0.0451493	0.986405	0.761757	1	1
chr1.12207235.C.T	rs3397	T	Severity	CAV-FE	T	TNFRSF1B	599.3	Dysuria	genitourinary	341	5792	0.0306442	0.10108	1.03112	0.761762	1	1
chr6.158608455.C.T	rs117665206	T	Severity	CAV	T	TMEM181	578	Gastrointestinal hemorrhage	digestive	490	8214	-0.311999	1.02916	0.731982	0.761767	1	1
chr4.111691870.C.T	rs112641600	C	Severity	CAV	T	-	454.1	Varicose veins of lower extremity	circulatory system	255	7652	-0.063424	0.209212	0.938545	0.761771	1	1
chr21.41507982.C.A	rs75603675	A	Protective*Conflicting; Risk factor*Conflicting; Severity*Conflicting	CAV	A	TMPRSS2	362	Other retinal disorders	sense organs	446	7466	0.0228183	0.0752702	1.02308	0.761774	1	1
chr9.33426577.A.G	rs10813976	G	Severity	CAV	G	-	270	Disorders of protein plasma/amino-acid transport and metabolism	endocrine/metabolic	134	8655	-0.0590946	0.194934	0.942618	0.761774	1	1
chrX.15587729.C.T	rs4646140	T	Severity	CAV	T	ACE2	788	Syncope and collapse	symptoms	340	8804	-0.0410135	0.135292	0.959816	0.761777	1	1
chr12.52726315.TC.T	rs5798227	T	Risk factor	CAV	TC	-	338	Pain	neurological	1923	6577	0.0162899	0.053737	1.01642	0.761782	1	1
chr4.67964168.T.A	rs720009	A	Possible functional consequences	FCP + IP	A	TMPRSS11A	278.4	Abnormal weight gain	endocrine/metabolic	157	5393	0.0458853	0.151376	1.04695	0.761798	1	1
chr6.18015216.C.T	rs140247774	T	Severity	CAV	T	-	270.3	Disorders of plasma protein metabolism	endocrine/metabolic	122	8690	0.177455	0.585427	1.19417	0.761798	1	1
chr10.52771466.C.T	rs1800451	T	Potential functional effect on protein	FCP + IP	T	MBL2	250.6	Polyneuropathy in diabetes	endocrine/metabolic	218	5880	0.0362532	0.119601	1.03692	0.7618	1	1
chr3.101705614.T.C	rs11919389	C	Risk factor	CAV	C	PDCL3P4	180	Cervical cancer and dysplasia	neoplasms	141	8214	-0.0419828	0.138504	0.958886	0.761802	1	1
chr4.107694523.TG.T	rs70947091	T	Severity	CAV-FE	T	PAPSS1	624.9	stress incontinence, female	genitourinary	109	9135	-0.0663469	0.218888	0.935806	0.761807	1	1
chr21.41508701.T.G	rs4283504	T	Possible functional consequences	FCP + IP	T	TMPRSS2	038	Septicemia	infectious diseases	111	8252	-0.104684	0.345368	0.900609	0.761807	1	1
chr1.35908500.C.T	rs2765013	C	Severity	CAV	T	AGO1	743.11	Osteoporosis NOS	musculoskeletal	387	8279	0.0241567	0.0797013	1.02445	0.761821	1	1
chr17.31410594.G.A	rs178840	G	Severity	CAV	G	RAB11FIP4	286.2	Encounter for long-term (current) use of anticoagulants	hematopoietic	176	7775	0.036819	0.121488	1.03751	0.761839	1	1
chr21.41494374.C.T	rs114363287	T	Risk factor	CAV	T	TMPRSS2	296.22	Major depressive disorder	mental disorders	1411	5859	-0.0934007	0.3082	0.910828	0.76185	1	1
chr1.173115604.T.G	rs17300100	G	Severity	CAV	G	-	276.1	Electrolyte imbalance	endocrine/metabolic	748	7945	-0.0682621	0.22525	0.934016	0.761851	1	1
chr16.89196249.G.A	rs117169628	A	Severity	CAV	A	SLC22A31	174	Breast cancer	neoplasms	297	8715	-0.089773	0.296246	0.914139	0.761863	1	1
chr6.160731787.C.T	rs4252128	T	Potential functional effect on protein	FCP + IP	T	PLG	296.2	Depression	mental disorders	1434	5853	-0.0513195	0.169368	0.949975	0.761885	1	1
chr5.96909661.C.T	rs150892504	T	Severity	CAV	T	ERAP2	798	Malaise and fatigue	symptoms	1093	7283	0.239921	0.791866	1.27115	0.761903	1	1
chr21.41660268.A.T	rs2252109	A	Severity	CAV	A	-	271	Disorders of carbohydrate transport and metabolism	endocrine/metabolic	1280	6896	0.0150527	0.0496839	1.01517	0.761913	1	1
chr3.27146807.G.A	rs17317135	G	Severity	CAV	A	NEK10	275	Disorders of mineral metabolism	endocrine/metabolic	382	8923	0.120342	0.397232	1.12788	0.761926	1	1
chr2.60480453.A.G	rs1123573	A	Severity	CAV-FE	G	BCL11A	426	Cardiac conduction disorders	circulatory system	498	7060	0.0208709	0.0688928	1.02109	0.76193	1	1
chr6.160731787.C.T	rs4252128	T	Potential functional effect on protein	FCP + IP	T	PLG	706.8	Other specified diseases of sebaceous glands	dermatologic	454	7725	0.079145	0.261258	1.08236	0.761937	1	1
chr2.162267541.C.T	rs1990760	T	Risk factor; Severity	CAV	T	IFIH1	433.21	Cerebral artery occlusion, with cerebral infarction	circulatory system	435	8622	-0.0311089	0.102699	0.96937	0.761957	1	1
chr6.30887474.G.A	rs4618569	AG genotype	Severity	CAV	A	DDR1	704.1	Alopecia	dermatologic	205	8347	0.0340713	0.112484	1.03466	0.761966	1	1
chr19.35687796.G.A	rs77127536	A	Severity	CAV	A	TYMSP2	289	Other diseases of blood and blood-forming organs	hematopoietic	292	8117	0.033969	0.112163	1.03455	0.762	1	1
chr5.86011821.T.G	rs4424029	G	Severity	CAV	G	-	722	Intervertebral disc disorders	musculoskeletal	361	7951	-0.0274748	0.0907203	0.972899	0.762003	1	1
chr6.52236941.T.C	rs763780	C	Protective	FCP	C	IL17F	512.8	Cough	respiratory	1325	5206	-0.0247041	0.081573	0.975599	0.762007	1	1
chr19.35687796.G.A	rs77127536	A	Severity	CAV	A	TYMSP2	338.1	Acute pain	neurological	283	6521	-0.035716	0.117936	0.964914	0.762011	1	1
chr19.52830722.G.A	rs10411226	G	Severity	CAV	G	ZNF28	304	Adjustment reaction	mental disorders	248	4456	-0.0298243	0.0984832	0.970616	0.762015	1	1
chrX.15561454.T.C	rs142017934	C	Severity	CAV	C	ACE2	306	Other mental disorder	mental disorders	207	5859	0.138419	0.457082	1.14846	0.762018	1	1
chr9.21131628.G.C	rs12236000	G	Severity	CAV	C	-	386.9	Dizziness and giddiness (Light-headedness and vertigo)	sense organs	691	7965	0.0290906	0.0960626	1.02952	0.76202	1	1
chr11.2872637.A.G	rs10766439	A	Severity	CAV	A	-	588	Disorders resulting from impaired renal function	genitourinary	181	6955	-0.0392148	0.129504	0.961544	0.762036	1	1
chr5.159315942.T.G	rs3212227	T	Severity	FCP	G	IL12B	427.21	Atrial fibrillation	circulatory system	330	7006	-0.0261433	0.0863423	0.974195	0.762053	1	1
chr14.35401887.C.T	rs696	CC genotype	Severity	CAV	C	NFKBIA	261.2	Vitamin B-complex deficiencies	endocrine/metabolic	404	5898	-0.0234743	0.0775294	0.976799	0.762058	1	1
chr5.77379593.G.A	rs7715119	A	Severity	CAV-FE	A	PDE8B	285	Other anemias	hematopoietic	1780	6059	-0.0151441	0.0500175	0.98497	0.76206	1	1
chr1.206773552.T.C	rs1800896	C	Severity	FCP	C	IL10	433.21	Cerebral artery occlusion, with cerebral infarction	circulatory system	435	8638	-0.0232054	0.0766459	0.977062	0.762071	1	1
chr4.69615987.C.T	rs7688383	T	Loss of smell and taste	CAV	T	UGT2A1	741.2	Stiffness of joint	musculoskeletal	387	8090	0.0241578	0.0797948	1.02445	0.762081	1	1
chr12.47879112.A.G	rs2228570	AG genotype	Severity	CAV	A	VDR	317.1	Alcoholism	mental disorders	212	6526	0.0364794	0.120501	1.03715	0.762094	1	1
chr7.117559590.ATCT.A	rs113993960	A	Severity	CAV	A	CFTR	578.8	Hemorrhage of rectum and anus	digestive	285	8205	-0.309232	1.02149	0.734011	0.762099	1	1
chr21.33287378.C.T	rs8178521	T	Severity	CAV-FE	T	IL10RB	709	Diffuse diseases of connective tissue	dermatologic	140	7709	-0.0955112	0.315518	0.908908	0.762109	1	1
chrX.15596127.G.T	rs146598386	T	Severity	CAV	T	ACE2	351	Other peripheral nerve disorders	neurological	358	8447	-0.310817	1.02681	0.732848	0.762117	1	1
chr2.127137039.A.G	rs744373	G	Severity	CAV	G	-	792.1	Papanicolaou smear of cervix or vagina with atypical squamous cells	genitourinary	120	8245	-0.0402701	0.133047	0.96053	0.762137	1	1
chr8.124324323.T.C	rs72711165	C	Severity	CAV-FE	C	TMEM65	654	Other and unspecified complications of birth; puerperium affecting management of mother	pregnancy complications	113	9332	0.109589	0.362075	1.11582	0.762142	1	1
chr2.162267541.C.T	rs1990760	T	Risk factor; Severity	CAV	T	IFIH1	428	Congestive heart failure; nonhypertensive	circulatory system	693	8088	0.025066	0.0828244	1.02538	0.762164	1	1
chr16.89196249.G.A	rs117169628	A	Severity	CAV	A	SLC22A31	369	Infection of the eye	sense organs	248	8066	-0.0948578	0.313445	0.909502	0.762172	1	1
chr16.85959043.C.T	rs12444486	C	Severity in African-Americans	CAV	C	-	573.7	Abnormal results of function study of liver	digestive	141	7613	0.037168	0.122819	1.03787	0.762176	1	1
chr13.102695866.A.G	rs599976	G	Severity	CAV-FE	G	METTL21C	743.1	Osteoporosis	musculoskeletal	401	8624	-0.0332229	0.109783	0.967323	0.762178	1	1
chr2.216660263.A.C	rs2270360	A	Severity	CAV	C	IGFBP2	079.9	Viremia, NOS	infectious diseases	136	5862	-0.0886794	0.293037	0.915139	0.762178	1	1
chr4.143996657.T.C	rs6840234	C	Protective	FCP + IP	T	GYPB	289.3	Personal history of diseases of blood and blood-forming organs	hematopoietic	129	5771	0.0396349	0.130975	1.04043	0.762183	1	1
chr6.30887474.G.A	rs4618569	AG genotype	Severity	CAV	A	DDR1	296.22	Major depressive disorder	mental disorders	1412	5865	0.0144278	0.0476778	1.01453	0.762187	1	1
chr11.784340.C.G	rs7104929	G	Severity	CAV-FE	G	-	261.4	Vitamin D deficiency	endocrine/metabolic	2250	5901	0.0157777	0.052142	1.0159	0.762202	1	1
chr1.31151182.G.C	rs12083278	C	Severity	CAV	G	-	241	Nontoxic nodular goiter	endocrine/metabolic	589	7437	-0.0244427	0.0807783	0.975854	0.762202	1	1
chr4.166008836.A.T	rs17047200	TT genotype	Severity (TT genotype)*Conflicting; Risk factor (AA genotype)*Conflicting	CAV	T	TLL1	569.2	Gastrointestinal complications	digestive	112	8319	0.0453247	0.149795	1.04637	0.762211	1	1
chr4.188627868.CTCT.C	rs1734523522	C	Severity	CAV	C	LINC01060	586.2	Cyst of kidney, acquired	genitourinary	124	7032	-0.0534003	0.176496	0.948	0.762226	1	1
chr9.87726001.C.A	rs41307457	C;A	Possible functional consequences	FCP + IP	A	CTSL	741.2	Stiffness of joint	musculoskeletal	393	8280	-0.0296153	0.0978847	0.970819	0.762231	1	1
chr4.67963885.A.G	rs17088850	G	Possible functional consequences	FCP + IP	G	TMPRSS11A	070.2	Viral hepatitis B	infectious diseases	193	6081	-0.0417774	0.138084	0.959083	0.762232	1	1
chr2.195499753.A.C	rs73060484	C	Severity	CAV	C	-	174.1	Breast cancer [female]	neoplasms	279	8590	0.0449289	0.148504	1.04595	0.762237	1	1
chr4.71742666.T.G	rs2282679	G	Severity	CAV	G	GC	496	Chronic airway obstruction	respiratory	626	6965	-0.0350702	0.115921	0.965538	0.762243	1	1
chr12.52726315.TC.T	rs5798227	T	Risk factor	CAV	TC	-	242	Thyrotoxicosis with or without goiter	endocrine/metabolic	274	7916	0.0381303	0.126036	1.03887	0.762243	1	1
chr11.14893332.A.G	rs10741657	G	Severity	CAV	A	CYP2R1	594.1	Calculus of kidney	genitourinary	209	9196	0.0336919	0.111367	1.03427	0.762249	1	1
chr15.90879313.T.C	rs8039305	C	Risk factor	CAV-FE	T	FURIN	706.2	Sebaceous cyst	dermatologic	112	7265	-0.0561701	0.185687	0.945378	0.762271	1	1
chrX.15581269.T.C	rs138390800	C	May destabilize ACE2 protein structure	FCP + IP	C	ACE2	214	Lipoma	neoplasms	109	8978	0.30869	1.02047	1.36164	0.762273	1	1
chr10.28606315.C.T	rs12773860	T	Severity	CAV	T	WAC	599.4	Urinary incontinence	genitourinary	410	6827	0.0764282	0.252662	1.07942	0.762277	1	1
chr1.196673103.G.A	rs800292	A	Severity	CAV	G	CFH	262	Mineral deficiency NEC	endocrine/metabolic	128	5935	-0.0471683	0.155948	0.953927	0.7623	1	1
chr17.8109899.C.T	rs151256885	T	Severity	CAV	T	ALOXE3	535	Gastritis and duodenitis	digestive	210	8600	-0.0676629	0.223718	0.934576	0.762312	1	1
chr10.52771475.C.T	rs1800450	T	Severity	CAV	T	MBL2	728.7	Fasciitis	musculoskeletal	199	6826	0.0853617	0.282239	1.08911	0.762313	1	1
chr2.162267541.C.T	rs1990760	T	Risk factor; Severity	CAV	T	IFIH1	272.11	Hypercholesterolemia	endocrine/metabolic	1215	5608	-0.0206255	0.0681968	0.979586	0.762316	1	1
chr9.87726001.C.A	rs41307457	C;A	Possible functional consequences	FCP + IP	A	CTSL	465.2	Acute pharyngitis	respiratory	328	6513	0.0326626	0.107997	1.0332	0.762318	1	1
chr17.42362183.A.G	rs744166	G	Risk factor; Severity	CAV	A	STAT3	599	Other symptoms/disorders or the urinary system	genitourinary	1289	6851	0.0145093	0.0479767	1.01462	0.762329	1	1
chr4.67910532.T.C	rs9998258	T	Possible functional consequences	FCP + IP	C	TMPRSS11A	760	Back pain	symptoms	1998	6377	-0.0339407	0.11223	0.966629	0.762332	1	1
chr9.132278286.T.C	rs11243705	C	Severity	CAV	C	SETX	496.2	Chronic bronchitis	respiratory	260	6689	-0.047438	0.156872	0.95367	0.762348	1	1
chr12.6845711.C.T	rs5443	T	protective	CAV	C	CDCA3	350.1	Abnormal involuntary movements	neurological	265	7856	-0.0324934	0.107454	0.968029	0.762351	1	1
chr17.27263807.T.C	rs60811869	C	Severity	CAV	C	-	070	Viral hepatitis	infectious diseases	1116	6154	0.0452651	0.149689	1.04631	0.762352	1	1
chr1.169597075.C.T	rs6127	T	Severity in males	CAV	C	SELP	288.1	Decreased white blood cell count	hematopoietic	188	8207	-0.0439991	0.145506	0.956955	0.762358	1	1
chr12.52726315.TC.T	rs5798227	T	Risk factor	CAV	TC	-	262	Mineral deficiency NEC	endocrine/metabolic	128	5965	0.0551433	0.182363	1.05669	0.762361	1	1
chr17.8109899.C.T	rs151256885	T	Severity	CAV	T	ALOXE3	628	Ovarian cyst	genitourinary	101	7222	-0.0959412	0.317285	0.908517	0.762361	1	1
chr14.35401887.C.T	rs696	CC genotype	Severity	CAV	C	NFKBIA	465	Acute upper respiratory infections of multiple or unspecified sites	respiratory	1152	6560	-0.0143448	0.0474399	0.985758	0.762363	1	1
chr12.132489230.GC.G	rs56106917	G	Severity	CAV	G	FBRSL1	317.1	Alcoholism	mental disorders	225	7117	-0.0328413	0.108614	0.967692	0.762373	1	1
chr14.76832814.C.CT	rs34279101	CT	Severity	CAV	CT	LRRC74A	362	Other retinal disorders	sense organs	456	7593	0.0256298	0.0847681	1.02596	0.762384	1	1
chr20.50172836.A.G	rs6122883	G	Severity	CAV-FE	G	LINC01273	276.14	Hypopotassemia	endocrine/metabolic	368	7908	0.0327406	0.108289	1.03328	0.76239	1	1
chr4.67963489.G.A	rs6552134	G	Possible functional consequences	FCP + IP	A	TMPRSS11A	465.2	Acute pharyngitis	respiratory	326	6497	-0.0305639	0.101093	0.969898	0.762397	1	1
chr5.77379593.G.A	rs7715119	A	Severity	CAV-FE	A	PDE8B	743.11	Osteoporosis NOS	musculoskeletal	392	8440	0.0298414	0.0987093	1.03029	0.762411	1	1
chr18.6461231.C.G	rs11659676	G	Severity	CAV-FE	C	RPL6P27	415	Pulmonary heart disease	circulatory system	284	8220	0.0260029	0.0860132	1.02634	0.762413	1	1
chr6.158608455.C.T	rs117665206	T	Severity	CAV	T	TMEM181	250.42	Other abnormal glucose	endocrine/metabolic	564	5989	0.238398	0.788659	1.26921	0.762437	1	1
chrX.12885540.A.T	rs179008	T	Severity; Risk factor	CAV	T	TLR7	296	Mood disorders	mental disorders	1552	5706	-0.0213803	0.0707362	0.978847	0.762458	1	1
chr7.128938247.T.G	rs10488631	TCTA haplotype	Severity in European-Americans	CAV	T	IRF5	707	Chronic ulcer of skin	dermatologic	324	8937	0.0251069	0.0830666	1.02542	0.762461	1	1
chr1.230710048.A.G	rs699	G	Severity	CAV	A	AGT	112	Candidiasis	infectious diseases	435	7130	-0.0306672	0.101472	0.969798	0.762482	1	1
chr2.113129630.T.C	rs419598	C	Risk factor	CAV	C	IL1RN	411.2	Myocardial infarction	circulatory system	150	8035	-0.0820491	0.271504	0.921227	0.762498	1	1
chr21.41426103.C.A	rs17000900	A	Severity	CAV-FE	A	MX1	613	Other nonmalignant breast conditions	genitourinary	181	8971	-0.0407785	0.134939	0.960042	0.7625	1	1
chr19.35687796.G.A	rs77127536	A	Severity	CAV	A	TYMSP2	592.11	Acute cystitis	genitourinary	107	7570	0.0544314	0.180125	1.05594	0.76251	1	1
chr1.161544752.A.C	rs396991	C	Severity	CAV-FE	C	FCGR3A	613	Other nonmalignant breast conditions	genitourinary	170	8295	-0.0362788	0.120055	0.964371	0.762511	1	1
chrX.15566297.A.G	rs4646179	G	Severity	CAV	G	ACE2	578.2	Blood in stool	digestive	107	8181	-0.0989777	0.327549	0.905763	0.762517	1	1
chr12.47844974.A.G	rs731236	AG and AA genotype	Severity	CAV	G	VDR	454.11	Varicose veins of lower extremity, symptomtic	circulatory system	201	7750	-0.0343146	0.113562	0.966268	0.762525	1	1
chr9.87726151.C.T	rs41312184	C;T	Possible functional consequences	FCP + IP	T	CTSL	366	Cataract	sense organs	860	8127	-0.130998	0.433586	0.87722	0.762556	1	1
chr21.41473715.C.A	rs2298661	A	Protective	CAV-FE	A	TMPRSS2	071.1	HIV infection, symptomatic	infectious diseases	931	6060	-0.0184983	0.0612281	0.981672	0.76256	1	1
chr9.21131628.G.C	rs12236000	G	Severity	CAV	C	-	443.7	Peripheral angiopathy in diseases classified elsewhere	circulatory system	283	7944	-0.0459446	0.152075	0.955095	0.762562	1	1
chr21.41660268.A.T	rs2252109	A	Severity	CAV	A	-	586.4	Stricture/obstruction of ureter	genitourinary	139	6466	-0.0462688	0.153155	0.954785	0.762572	1	1
chr1.155133406.T.G	rs4971066	G	Risk factor	CAV	G	EFNA1	735.2	Acquired toe deformities	musculoskeletal	178	8458	0.0859789	0.284636	1.08978	0.762602	1	1
chr4.188627868.CTCT.C	rs1734523522	C	Severity	CAV	C	LINC01060	270	Disorders of protein plasma/amino-acid transport and metabolism	endocrine/metabolic	132	8486	0.0501153	0.165914	1.05139	0.76261	1	1
chr9.87726001.C.A	rs41307457	C;A	Possible functional consequences	FCP + IP	A	CTSL	214	Lipoma	neoplasms	106	8812	-0.0561096	0.18576	0.945435	0.762611	1	1
chr6.31153649.G.A	rs143334143	A	Severity; Risk factor	CAV-FE	A	CCHCR1	180	Cervical cancer and dysplasia	neoplasms	141	8265	0.0826236	0.273559	1.08613	0.762628	1	1
chr21.41426103.C.A	rs17000900	A	Severity	CAV-FE	A	MX1	695.4	Lupus (localized and systemic)	dermatologic	164	7730	0.0420375	0.139183	1.04293	0.762629	1	1
chr9.87726151.C.T	rs41312184	C;T	Possible functional consequences	FCP + IP	T	CTSL	278.11	Morbid obesity	endocrine/metabolic	1135	5516	-0.127525	0.422228	0.880271	0.762629	1	1
chrX.15603134.G.A	rs7885856	G;A	Possible functional consequences	FCP + IP	A	ACE2	687.1	Rash and other nonspecific skin eruption	dermatologic	726	6841	0.030978	0.102574	1.03146	0.762648	1	1
chr12.47844974.A.G	rs731236	AG and AA genotype	Severity	CAV	G	VDR	687.1	Rash and other nonspecific skin eruption	dermatologic	727	6834	-0.0186381	0.0617179	0.981535	0.762661	1	1
chr17.35880776.C.T	rs2107538	T	Risk factor; Severity	FCP	T	CCL5	300.1	Anxiety disorder	mental disorders	835	5798	0.0160972	0.0533064	1.01623	0.762672	1	1
chr11.320772.A.G	rs12252	G	Severity; Risk factor	CAV	G	IFITM3	704.1	Alopecia	dermatologic	186	7429	0.0371148	0.12291	1.03781	0.762677	1	1
chrX.15596127.G.T	rs146598386	T	Severity	CAV	T	ACE2	724	Other and unspecified disorders of back	musculoskeletal	191	8033	0.312056	1.03341	1.36623	0.762678	1	1
chr12.132489230.GC.G	rs56106917	G	Severity	CAV	G	FBRSL1	729	Other disorders of soft tissues	musculoskeletal	420	6789	-0.0244925	0.0811128	0.975805	0.762686	1	1
chr19.39248147.C.T	rs12979860	C	Severity (C allele)*Conflicting; Risk factor (T allele)*Conflicting	CAV	C	IFNL4	418	Nonspecific chest pain	circulatory system	1479	6726	-0.0129521	0.0428954	0.987131	0.762694	1	1
chr6.147217556.A.G	rs116898161	G	Severity	CAV	G	STXBP5	599.4	Urinary incontinence	genitourinary	413	6876	-0.131813	0.436558	0.876504	0.762699	1	1
chr2.191909428.G.A	rs147509469	A	Risk factor for females	CAV	A	CAVIN2-AS1	427.2	Atrial fibrillation and flutter	circulatory system	364	7047	-0.146846	0.486387	0.863427	0.762719	1	1
chr2.162044379.C.T	rs3788979	T	Risk factor	CAV	T	DPP4	765	Cervical radiculitis	symptoms	301	7349	-0.0457121	0.15142	0.955317	0.762736	1	1
chr12.106231175.T.A	rs12823094	A	Severity	CAV	A	-	514.2	Solitary pulmonary nodule	respiratory	301	8518	0.055751	0.18469	1.05733	0.762757	1	1
chr14.76832814.C.CT	rs34279101	CT	Severity	CAV	CT	LRRC74A	709	Diffuse diseases of connective tissue	dermatologic	135	7592	0.0446307	0.147864	1.04564	0.762776	1	1
chr17.35880776.C.T	rs2107538	T	Risk factor; Severity	FCP	T	CCL5	528	Diseases of the oral soft tissues, excluding lesions specific for gingiva and tongue	digestive	100	8948	0.0431756	0.143056	1.04412	0.762798	1	1
chr9.78543197.A.G	rs7027911	A	Severity	CAV	G	-	476	Allergic rhinitis	respiratory	1144	6309	-0.0195303	0.0647112	0.980659	0.762799	1	1
chr6.32623820.T.C	rs9271609	T	Severity	CAV	C	HLA-DQA1	571	Chronic liver disease and cirrhosis	digestive	504	8120	0.0244397	0.0809824	1.02474	0.762812	1	1
chr11.26675470.T.G	rs10835056	G	Severity	CAV	T	SLC5A12	269	Proteinuria	endocrine/metabolic	486	8580	0.0201489	0.0667658	1.02035	0.762816	1	1
chr8.97128242.T.C	rs7817272	C	Severity	CAV	C	CPQ	593.1	Gross hematuria	genitourinary	102	7649	-0.0453471	0.150266	0.955666	0.76282	1	1
chr6.18015216.C.T	rs140247774	T	Severity	CAV	T	-	580	Nephritis; nephrosis; renal sclerosis	genitourinary	228	7210	-0.15285	0.506517	0.858258	0.76283	1	1
chr5.180810828.C.T	rs113791144	T	Severity	CAV	T	-	350.1	Abnormal involuntary movements	neurological	265	7835	-0.0677123	0.22439	0.934529	0.762833	1	1
chr5.77379593.G.A	rs7715119	A	Severity	CAV-FE	A	PDE8B	250.3	Insulin pump user	endocrine/metabolic	649	5843	0.0228047	0.0755775	1.02307	0.762851	1	1
chr14.55263686.C.T	rs10140801	T	Severity	CAV-FE	C	FBXO34-AS1	619	Noninflammatory female genital disorders	genitourinary	614	8072	0.0265308	0.0879307	1.02689	0.762862	1	1
chr17.31410594.G.A	rs178840	G	Severity	CAV	G	RAB11FIP4	250.6	Polyneuropathy in diabetes	endocrine/metabolic	201	5302	-0.035487	0.117618	0.965135	0.762871	1	1
chr22.43928847.C.G	rs738409	G	Protective*Conflicting; Severity*Conflicting	CAV	G	PNPLA3	626.12	Excessive or frequent menstruation	genitourinary	253	7318	-0.0416019	0.137887	0.959252	0.762872	1	1
chr9.4329170.T.C	rs3895472	C	Severity	CAV	T	GLIS3	561	Symptoms involving digestive system	digestive	804	6823	0.0210973	0.0699256	1.02132	0.762873	1	1
chr10.76490426.T.C	rs114026383	C	Risk factor for European population	CAV	C	LRMDA	317.1	Alcoholism	mental disorders	225	7139	-0.0744897	0.246892	0.928217	0.762873	1	1
chr2.181488719.A.C	rs2034831	C	Severity	CAV	C	ITGA4	443.9	Peripheral vascular disease, unspecified	circulatory system	592	7986	0.0784208	0.259926	1.08158	0.762877	1	1
chr15.60902209.A.G	rs4774377	G	Risk factor	CAV-FE	G	RORA	300.9	Posttraumatic stress disorder	mental disorders	117	5713	-0.0476498	0.157938	0.953468	0.762881	1	1
chrX.15599938.A.G	rs2106809	G	Severity	CAV	G	ACE2	594	Urinary calculus	genitourinary	224	9197	0.0499049	0.165419	1.05117	0.76289	1	1
chr4.69615987.C.T	rs7688383	T	Loss of smell and taste	CAV	T	UGT2A1	195	Cancer, suspected or other	neoplasms	133	8164	0.0403145	0.13363	1.04114	0.76289	1	1
chr21.33287378.C.T	rs8178521	T	Severity	CAV-FE	T	IL10RB	250.25	Diabetes type 2 with peripheral circulatory disorders	endocrine/metabolic	334	5920	-0.0632938	0.209812	0.938668	0.762904	1	1
chr17.63488670.G.A	rs4343	G	Severity; Risk factor	CAV	G	ACE	090	Sexually transmitted infections (not HIV or hepatitis)	infectious diseases	268	9090	-0.0319805	0.106013	0.968525	0.762906	1	1
chr4.71742666.T.G	rs2282679	G	Severity	CAV	G	GC	562	Diverticulosis and diverticulitis	digestive	191	6916	-0.0623279	0.206623	0.939575	0.762919	1	1
chr6.31575324.G.A	rs361525	G	Severity	CAV-FE	A	TNF	276	Disorders of fluid, electrolyte, and acid-base balance	endocrine/metabolic	800	8023	-0.0427236	0.141646	0.958176	0.762941	1	1
chr16.85959043.C.T	rs12444486	C	Severity in African-Americans	CAV	C	-	429	Ill-defined descriptions and complications of heart disease	circulatory system	267	7594	-0.027337	0.0906357	0.973033	0.762946	1	1
chr1.205208489.G.A	rs11240388	G	Severity	CAV-FE	A	DSTYK	729	Other disorders of soft tissues	musculoskeletal	423	6817	0.0302961	0.100461	1.03076	0.76298	1	1
chr14.72467521.C.T	rs12587980	T	Severity	CAV	T	RGS6	300.12	Agorophobia, social phobia, and panic disorder	mental disorders	132	5825	0.0391583	0.129849	1.03994	0.762981	1	1
chr13.33129529.C.G	rs34425674	G	Risk factor	CAV	G	STARD13	796	Elevated prostate specific antigen [PSA]	genitourinary	178	8678	0.327994	1.08769	1.38818	0.762995	1	1
chr16.16924042.C.A	rs1453512	A	Severity	CAV	C	-	722.1	Displacement of intervertebral disc	musculoskeletal	191	7858	0.0362137	0.120092	1.03688	0.762995	1	1
chr1.3081749.G.A	rs12745140	A	Severity	CAV	A	PRDM16	375.1	Dry eyes	sense organs	450	7919	-0.0867332	0.287633	0.916922	0.763002	1	1
chr21.41509390.C.G	rs12626358	G	Possible functional consequences	FCP + IP	G	TMPRSS2	473	Diseases of the larynx and vocal cords	respiratory	250	6158	0.031383	0.104077	1.03188	0.763006	1	1
chr3.27146807.G.A	rs17317135	G	Severity	CAV	A	NEK10	395	Heart valve disorders	circulatory system	342	8483	-0.141715	0.470007	0.867869	0.763021	1	1
chr1.20166359.C.T	rs72663004	T	Severity	CAV	T	PLA2G2C	339	Other headache syndromes	neurological	537	8013	-0.0580701	0.192594	0.943584	0.763021	1	1
chr7.22548762.C.T	rs13227460	T	Severity	CAV	T	STEAP1B	573.7	Abnormal results of function study of liver	digestive	148	8000	0.0674765	0.223796	1.06981	0.763026	1	1
chr1.196673103.G.A	rs800292	A	Severity	CAV	G	CFH	496.21	Obstructive chronic bronchitis	respiratory	184	6924	-0.0388887	0.128981	0.961858	0.763028	1	1
chr11.88824823.A.G	rs10831496	G	Severity	CAV-FE	A	GRM5	470	Septal Deviations/Turbinate Hypertrophy	respiratory	106	6309	0.053011	0.175832	1.05444	0.763043	1	1
chr4.166008836.A.T	rs17047200	TT genotype	Severity (TT genotype)*Conflicting; Risk factor (AA genotype)*Conflicting	CAV	T	TLL1	272	Disorders of lipoid metabolism	endocrine/metabolic	3226	5392	0.0117565	0.0390002	1.01183	0.763073	1	1
chr4.143999443.G.A	rs7683365	A	Risk factor	FCP + IP	A	GYPB	454	Varicose veins	circulatory system	241	6953	0.0379244	0.125809	1.03865	0.763076	1	1
chr16.16924042.C.A	rs1453512	A	Severity	CAV	C	-	464	Acute sinusitis	respiratory	126	6489	0.0438667	0.145527	1.04484	0.763085	1	1
chr7.22548762.C.T	rs13227460	T	Severity	CAV	T	STEAP1B	571.51	Cirrhosis of liver without mention of alcohol	digestive	289	8000	-0.0502471	0.166698	0.950994	0.76309	1	1
chr11.784340.C.G	rs7104929	G	Severity	CAV-FE	G	-	338.1	Acute pain	neurological	284	6508	0.0370768	0.123008	1.03777	0.763096	1	1
chrX.15599938.A.G	rs2106809	G	Severity	CAV	G	ACE2	452.2	Deep vein thrombosis [DVT]	circulatory system	305	7758	0.0438075	0.145339	1.04478	0.763097	1	1
chr9.132278286.T.C	rs11243705	C	Severity	CAV	C	SETX	452	Other venous embolism and thrombosis	circulatory system	346	7460	0.0395298	0.131147	1.04032	0.763098	1	1
chr6.31153649.G.A	rs143334143	A	Severity; Risk factor	CAV-FE	A	CCHCR1	694	Dyschromia and Vitiligo	dermatologic	188	7883	0.0703003	0.233238	1.07283	0.763102	1	1
chr2.195519781.A.G	rs74417002	G	Severity	CAV	G	-	790.6	Other abnormal blood chemistry	symptoms	803	7764	-0.0336294	0.111574	0.96693	0.763103	1	1
chr5.180810828.C.T	rs113791144	T	Severity	CAV	T	-	512.7	Shortness of breath	respiratory	1834	5188	0.0301524	0.100039	1.03061	0.763104	1	1
chr2.36677870.C.A	rs6714112	C	Severity	CAV	A	-	369	Infection of the eye	sense organs	244	7944	-0.0403095	0.133739	0.960492	0.763107	1	1
chr5.124614711.G.T	rs4240376	G	Severity	CAV	T	-	949	Allergies, other	injuries & poisonings	267	7548	-0.039041	0.129535	0.961711	0.763114	1	1
chr8.38963809.A.G	rs10808999	G	Severity	CAV	A	PLEKHA2	464	Acute sinusitis	respiratory	128	6633	0.100265	0.332672	1.10546	0.763115	1	1
chr4.188627868.CTCT.C	rs1734523522	C	Severity	CAV	C	LINC01060	555	Inflammatory bowel disease and other gastroenteritis and colitis	digestive	128	6720	-0.0532849	0.176805	0.94811	0.763127	1	1
chrX.15600857.A.G	rs73635825	G	Risk factor*Conflicting; Protective*Conflicting	FCP + IP	G	ACE2	532	Dysphagia	digestive	302	6807	0.314901	1.04488	1.37012	0.763129	1	1
chr19.35687796.G.A	rs77127536	A	Severity	CAV	A	TYMSP2	740	Osteoarthrosis	musculoskeletal	1668	7117	0.0166456	0.0552337	1.01678	0.763134	1	1
chr3.146517122.G.A	rs343320	A	Severity	CAV-FE	A	PLSCR1	550	Abdominal hernia	digestive	482	8854	-0.0875037	0.290365	0.916215	0.763142	1	1
chr10.52340585.A.T	rs1441121	T	Severity	CAV	A	-	379	Other disorders of eye	sense organs	315	7699	0.037481	0.124376	1.03819	0.763146	1	1
chr9.81442264.TCAG.T	rs1826292621	T	Severity	CAV	T	-	585.3	Chronic renal failure [CKD]	genitourinary	980	7174	-0.0199776	0.0663136	0.980221	0.763217	1	1
chr13.112889041.C.T	rs9577175	T	Severity	CAV	T	ATP11A	427.7	Tachycardia NOS	circulatory system	192	6985	-0.046641	0.154823	0.95443	0.763221	1	1
chr8.97128242.T.C	rs7817272	C	Severity	CAV	C	CPQ	070	Viral hepatitis	infectious diseases	1118	6169	0.0148932	0.0494429	1.015	0.763247	1	1
chr5.86011821.T.G	rs4424029	G	Severity	CAV	G	-	427.1	Paroxysmal tachycardia, unspecified	circulatory system	185	6993	0.037529	0.124592	1.03824	0.763251	1	1
chr4.111691870.C.T	rs112641600	C	Severity	CAV	T	-	425.1	Primary/intrinsic cardiomyopathies	circulatory system	244	8968	0.0613767	0.203764	1.0633	0.763251	1	1
chr10.104263031.C.A	rs4925	A	Protective for neurological complications of long COVID	CAV	A	GSTO1	512	Other symptoms of respiratory system	respiratory	2701	5202	0.0177871	0.0590527	1.01795	0.763257	1	1
chr11.34482745.G.A	rs61882275	G	Severity	CAV	A	ELF5	470	Septal Deviations/Turbinate Hypertrophy	respiratory	107	6279	-0.0517341	0.171758	0.949581	0.763259	1	1
chr12.112919388.G.A	rs10774671	A	Severity (A allele); Protective (G allele)	CAV-FE	A	OAS1	626.12	Excessive or frequent menstruation	genitourinary	245	7083	0.0295353	0.0980616	1.02998	0.763269	1	1
chr5.157106730.T.C	rs35960726	C	Severity	CAV	C	HAVCR2	296	Mood disorders	mental disorders	1591	5870	-0.33753	1.1207	0.713531	0.763279	1	1
chr1.90742957.A.C	rs2166172	C	Severity	CAV-FE	C	-	272.1	Hyperlipidemia	endocrine/metabolic	3276	5598	0.0158787	0.0527248	1.01601	0.763291	1	1
chr18.69541156.T.C	rs12958013	T	Severity	CAV	C	DOK6	772.2	Spasm of muscle	symptoms	201	8577	-0.101102	0.335728	0.903841	0.763306	1	1
chr4.71742666.T.G	rs2282679	G	Severity	CAV	G	GC	356	Hereditary and idiopathic peripheral neuropathy	neurological	154	8712	0.0641423	0.213001	1.06624	0.76331	1	1
chr3.101705614.T.C	rs11919389	C	Risk factor	CAV	C	PDCL3P4	174.11	Malignant neoplasm of female breast	neoplasms	249	8673	-0.0323499	0.107433	0.968168	0.763325	1	1
chr14.55263686.C.T	rs10140801	T	Severity	CAV-FE	C	FBXO34-AS1	459	Other disorders of circulatory system	circulatory system	234	8640	0.0404514	0.134341	1.04128	0.76333	1	1
chr16.89196249.G.A	rs117169628	A	Severity	CAV	A	SLC22A31	379.2	Disorders of vitreous body	sense organs	287	7957	-0.0919999	0.305557	0.912105	0.763346	1	1
chr1.196673103.G.A	rs800292	A	Severity	CAV	G	CFH	429	Ill-defined descriptions and complications of heart disease	circulatory system	279	8066	-0.0317559	0.105477	0.968743	0.763361	1	1
chr1.31151182.G.C	rs12083278	C	Severity	CAV	G	-	535.9	Gastritis and duodenitis, NOS	digestive	163	8293	-0.0448291	0.148915	0.956161	0.763385	1	1
chr13.41746691.T.A	rs10507497	A	Severity	CAV-FE	A	VWA8	792.1	Papanicolaou smear of cervix or vagina with atypical squamous cells	genitourinary	119	8212	-0.0480591	0.159645	0.953077	0.763386	1	1
chr6.52236941.T.C	rs763780	C	Protective	FCP	C	IL17F	215	Other benign neoplasm of connective and other soft tissue	neoplasms	195	8978	-0.0586266	0.194752	0.943059	0.76339	1	1
chr5.32750877.T.C	rs1173773	C	Protective	CAV	T	NPR3	252.1	Hyperparathyroidism	endocrine/metabolic	197	8395	-0.0327493	0.108792	0.967781	0.763393	1	1
chr18.6461231.C.G	rs11659676	G	Severity	CAV-FE	C	RPL6P27	242	Thyrotoxicosis with or without goiter	endocrine/metabolic	247	7202	-0.0278959	0.0926709	0.97249	0.763398	1	1
chr5.21768177.G.A	-	HLA-A*02:02	Protective	IP	A	HLA-A	687	Symptoms affecting skin	dermatologic	123	6719	0.0741018	0.246178	1.07692	0.763407	1	1
chr6.31575324.G.A	rs361525	G	Severity	CAV-FE	A	TNF	367.1	Myopia	sense organs	101	8155	-0.117067	0.388919	0.889525	0.763409	1	1
chr3.1052111.C.G	rs1504061	G	Severity	CAV	G	-	272	Disorders of lipoid metabolism	endocrine/metabolic	3281	5524	-0.0184506	0.0612974	0.981719	0.763413	1	1
chr2.196087686.G.A	rs2176724	A	Severity	CAV	A	-	594.1	Calculus of kidney	genitourinary	208	9148	0.0315572	0.104853	1.03206	0.76344	1	1
chr2.127137039.A.G	rs744373	G	Severity	CAV	G	-	261.4	Vitamin D deficiency	endocrine/metabolic	2257	5968	0.0107915	0.0358569	1.01085	0.763445	1	1
chr5.96909661.C.T	rs150892504	T	Severity	CAV	T	ERAP2	280	Iron deficiency anemias	hematopoietic	922	6208	0.324235	1.07734	1.38297	0.763446	1	1
chr7.22548762.C.T	rs13227460	T	Severity	CAV	T	STEAP1B	395	Heart valve disorders	circulatory system	333	8399	0.046552	0.154687	1.04765	0.763459	1	1
chr6.30887474.G.A	rs4618569	AG genotype	Severity	CAV	A	DDR1	528	Diseases of the oral soft tissues, excluding lesions specific for gingiva and tongue	digestive	102	9048	0.0476456	0.158336	1.0488	0.76348	1	1
chr15.60810211.C.T	rs341419	T	Severity	CAV-FE	T	RORA	706.8	Other specified diseases of sebaceous glands	dermatologic	439	7349	-0.0237335	0.0788744	0.976546	0.763489	1	1
chr17.34252769.A.G	rs1024611	G	Risk factor	CAV	G	CCL2	512.9	Other dyspnea	respiratory	1039	5184	0.0187447	0.062299	1.01892	0.763504	1	1
chr17.9267091.C.T	rs34761447	C	Severity	CAV	T	STX8	569.2	Gastrointestinal complications	digestive	114	8564	-0.155517	0.516873	0.855972	0.763505	1	1
chr17.45422978.G.C	rs1230082	G	Severity	CAV	C	ARHGAP27	196	Radiotherapy	neoplasms	121	8235	-0.0396725	0.131858	0.961104	0.763511	1	1
chr16.85959043.C.T	rs12444486	C	Severity in African-Americans	CAV	C	-	242	Thyrotoxicosis with or without goiter	endocrine/metabolic	259	7431	-0.0276758	0.0919888	0.972704	0.763521	1	1
chr9.131672331.T.G	rs12551879	G	Severity	CAV	G	RAPGEF1	735.2	Acquired toe deformities	musculoskeletal	178	8508	-0.0655004	0.21772	0.936599	0.763531	1	1
chr9.131672331.T.G	rs12551879	G	Severity	CAV	G	RAPGEF1	411.2	Myocardial infarction	circulatory system	149	8078	0.0662729	0.220297	1.06852	0.763541	1	1
chr9.21206606.C.G	rs28368148	G	Severity	CAV-FE	G	IFNA10	300.4	Dysthymic disorder	mental disorders	169	5866	0.313209	1.04114	1.36781	0.763542	1	1
chr3.101705614.T.C	rs11919389	C	Risk factor	CAV	C	PDCL3P4	260	Protein-calorie malnutrition	endocrine/metabolic	187	5933	0.0361901	0.120311	1.03685	0.763564	1	1
chr22.43928847.C.G	rs738409	G	Protective*Conflicting; Severity*Conflicting	CAV	G	PNPLA3	790.6	Other abnormal blood chemistry	symptoms	795	7700	0.0231424	0.0769444	1.02341	0.763592	1	1
chr5.131995059.C.T	rs56162149	T	Severity	CAV-FE	C	ACSL6	707	Chronic ulcer of skin	dermatologic	307	8568	0.0291816	0.0970267	1.02961	0.763599	1	1
chrX.15564175.T.C	rs41303171	C	Severity; Risk factor	CAV	C	ACE2	740	Osteoarthrosis	musculoskeletal	1676	7204	-0.123197	0.409662	0.884089	0.763621	1	1
chr8.16932640.T.C	rs118072448	T	Severity	CAV	C	-	433.31	Transient cerebral ischemia	circulatory system	193	8610	-0.155687	0.517701	0.855827	0.763623	1	1
chr10.22439346.T.C	-	HLA-A*02:02	Protective	IP	C	HLA-A	709	Diffuse diseases of connective tissue	dermatologic	141	7761	0.1571	0.52243	1.17011	0.763636	1	1
chr3.27146807.G.A	rs17317135	G	Severity	CAV	A	NEK10	586	Other disorders of the kidney and ureters	genitourinary	499	7201	-0.131118	0.436047	0.877114	0.763645	1	1
chr2.60480453.A.G	rs1123573	A	Severity	CAV-FE	G	BCL11A	389.1	Sensorineural hearing loss	sense organs	293	8548	-0.026853	0.0893032	0.973504	0.763648	1	1
chr1.12207235.C.T	rs3397	T	Severity	CAV-FE	T	TNFRSF1B	695.42	Systemic lupus erythematosus	dermatologic	126	6642	0.0496294	0.165071	1.05088	0.763677	1	1
chr1.206773552.T.C	rs1800896	C	Severity	FCP	C	IL10	280.1	Iron deficiency anemias, unspecified or not due to blood loss	hematopoietic	748	6199	-0.0179949	0.0598561	0.982166	0.763692	1	1
chr10.8988345.A.T	rs71481792	A	Severity	CAV	T	-	592.1	Cystitis	genitourinary	120	7488	0.0523407	0.174102	1.05373	0.763695	1	1
chr6.52236941.T.C	rs763780	C	Protective	FCP	C	IL17F	741.4	Joint effusions	musculoskeletal	119	8444	-0.0729283	0.242586	0.929668	0.763697	1	1
chr7.22728630.G.T	rs2066992	T	Protective	CAV-FE	T	IL6	165	Cancer within the respiratory system	neoplasms	105	9466	0.0798248	0.265528	1.0831	0.763699	1	1
chr7.22728630.G.T	rs2066992	T	Protective	CAV-FE	T	IL6	165.1	Cancer of bronchus; lung	neoplasms	105	9466	0.0798248	0.265528	1.0831	0.763699	1	1
chr14.35401887.C.T	rs696	CC genotype	Severity	CAV	C	NFKBIA	112	Candidiasis	infectious diseases	430	7043	-0.0224165	0.0745662	0.977833	0.7637	1	1
chr5.77379593.G.A	rs7715119	A	Severity	CAV-FE	A	PDE8B	195	Cancer, suspected or other	neoplasms	133	8305	0.0464575	0.154539	1.04755	0.763704	1	1
chr1.12207235.C.T	rs3397	T	Severity	CAV-FE	T	TNFRSF1B	427.21	Atrial fibrillation	circulatory system	288	5930	0.0333022	0.110784	1.03386	0.763716	1	1
chr13.102695866.A.G	rs599976	G	Severity	CAV-FE	G	METTL21C	271.3	Intestinal disaccharidase deficiencies and disaccharide malabsorption	endocrine/metabolic	1403	7661	0.01772	0.0589545	1.01788	0.763741	1	1
chr6.12216733.A.G	rs10755709	A	Severity	CAV	G	-	473	Diseases of the larynx and vocal cords	respiratory	244	6018	0.0290237	0.0965621	1.02945	0.763742	1	1
chrX.15603134.G.A	rs7885856	G;A	Possible functional consequences	FCP + IP	A	ACE2	369.5	Conjunctivitis, infectious	sense organs	221	8069	0.052528	0.174763	1.05393	0.763745	1	1
chr8.73355963.T.C	rs2010843	C	Severity	CAV	C	RDH10-AS1	947	Urticaria	dermatologic	117	7478	-0.0659685	0.219484	0.93616	0.763749	1	1
chrX.15603134.G.A	rs7885856	G;A	Possible functional consequences	FCP + IP	A	ACE2	367.1	Myopia	sense organs	101	8148	0.0785486	0.261347	1.08172	0.763755	1	1
chr10.104263031.C.A	rs4925	A	Protective for neurological complications of long COVID	CAV	A	GSTO1	279.7	Other immunological findings	endocrine/metabolic	520	8715	-0.0329691	0.1097	0.967568	0.763767	1	1
chr4.143999443.G.A	rs7683365	A	Risk factor	FCP + IP	A	GYPB	272.12	Hyperglyceridemia	endocrine/metabolic	104	5043	0.0567356	0.18879	1.05838	0.763778	1	1
chr10.8988345.A.T	rs71481792	A	Severity	CAV	T	-	288.1	Decreased white blood cell count	hematopoietic	182	8037	-0.0439545	0.146263	0.956997	0.763783	1	1
chrX.15564175.T.C	rs41303171	C	Severity; Risk factor	CAV	C	ACE2	241.2	Nontoxic multinodular goiter	endocrine/metabolic	271	7932	0.228294	0.759684	1.25645	0.763787	1	1
chr9.81442264.TCAG.T	rs1826292621	T	Severity	CAV	T	-	280.1	Iron deficiency anemias, unspecified or not due to blood loss	hematopoietic	747	6158	0.0212736	0.0707916	1.0215	0.763788	1	1
chr10.76490426.T.C	rs114026383	C	Risk factor for European population	CAV	C	LRMDA	465	Acute upper respiratory infections of multiple or unspecified sites	respiratory	1160	6613	0.0327009	0.108821	1.03324	0.763795	1	1
chr10.76490426.T.C	rs114026383	C	Risk factor for European population	CAV	C	LRMDA	251.1	Hypoglycemia	endocrine/metabolic	102	5536	-0.10574	0.351892	0.899659	0.763805	1	1
chr11.71456403.G.T	rs12785878	G	Severity	CAV	T	NADSYN1	300.1	Anxiety disorder	mental disorders	844	5867	-0.0199345	0.0663403	0.980263	0.763805	1	1
chr5.132485305.G.A	rs17622656	A	Risk factor	FCP + IP	A	IRF1	070.2	Viral hepatitis B	infectious diseases	199	6146	-0.064825	0.215744	0.937231	0.763817	1	1
chr12.47879112.A.G	rs2228570	AG genotype	Severity	CAV	A	VDR	428.4	Heart failure with preserved EF [Diastolic heart failure]	circulatory system	231	7404	0.0359597	0.11968	1.03661	0.763822	1	1
chr5.174562335.T.A	rs2220543	T	Severity	CAV	A	SUMO2P6	396	Abnormal heart sounds	circulatory system	297	8365	0.025908	0.0862304	1.02625	0.763833	1	1
chr20.50172836.A.G	rs6122883	G	Severity	CAV-FE	G	LINC01273	592.1	Cystitis	genitourinary	122	7548	-0.056503	0.188069	0.945064	0.763843	1	1
chr6.105878879.T.A	rs9386484	T	Severity	CAV	A	-	180	Cervical cancer and dysplasia	neoplasms	118	6674	0.0420878	0.140096	1.04299	0.763855	1	1
chr4.67910402.G.A	rs4860265	G	Possible functional consequences	FCP + IP	G	TMPRSS11A	695.42	Systemic lupus erythematosus	dermatologic	151	7540	0.0367924	0.122474	1.03748	0.763863	1	1
chr16.3500977.C.G	rs2301762	G	Severity	CAV	G	CLUAP1	350.1	Abnormal involuntary movements	neurological	265	7833	0.127221	0.423495	1.13567	0.763867	1	1
chr1.87162490.C.T	rs10873821	C	Severity	CAV	C	LINC01140	458	Hypotension	circulatory system	115	8677	-0.0417597	0.139013	0.9591	0.763871	1	1
chr11.114726432.A.T	rs1712779	T	Severity	CAV-FE	T	-	362.2	Degeneration of macula and posterior pole of retina	sense organs	196	7784	-0.0415178	0.138213	0.959332	0.763879	1	1
chr4.106022043.T.C	rs11729561	T	Severity	CAV	C	-	695.42	Systemic lupus erythematosus	dermatologic	151	7655	-0.081078	0.269912	0.922122	0.763882	1	1
chr8.73355963.T.C	rs2010843	C	Severity	CAV	C	RDH10-AS1	250.22	Type 2 diabetes with renal manifestations	endocrine/metabolic	507	5925	0.0331823	0.11047	1.03374	0.763892	1	1
chr2.162267541.C.T	rs1990760	T	Risk factor; Severity	CAV	T	IFIH1	276	Disorders of fluid, electrolyte, and acid-base balance	endocrine/metabolic	797	7995	0.0229895	0.0765372	1.02326	0.763895	1	1
chr18.6461231.C.G	rs11659676	G	Severity	CAV-FE	C	RPL6P27	327	Sleep disorders	neurological	806	6697	-0.0160392	0.0533982	0.984089	0.763895	1	1
chr4.67910402.G.A	rs4860265	G	Possible functional consequences	FCP + IP	G	TMPRSS11A	613.5	Mastodynia	genitourinary	118	8748	-0.041245	0.137317	0.959594	0.7639	1	1
chrX.12885540.A.T	rs179008	T	Severity; Risk factor	CAV	T	TLR7	386.9	Dizziness and giddiness (Light-headedness and vertigo)	sense organs	676	7818	-0.029018	0.0966157	0.971399	0.763914	1	1
chr1.244873270.T.C	rs12130553	C	Severity	CAV	T	-	415	Pulmonary heart disease	circulatory system	260	7134	0.0389182	0.129583	1.03969	0.763922	1	1
chr17.35880776.C.T	rs2107538	T	Risk factor; Severity	FCP	T	CCL5	317	Alcohol-related disorders	mental disorders	291	7076	0.0256974	0.0855642	1.02603	0.763926	1	1
chr21.41508701.T.G	rs4283504	T	Possible functional consequences	FCP + IP	T	TMPRSS2	726.1	Enthesopathy	musculoskeletal	391	6598	0.0546893	0.182103	1.05621	0.763933	1	1
chr14.35401887.C.T	rs696	CC genotype	Severity	CAV	C	NFKBIA	714.1	Rheumatoid arthritis	musculoskeletal	228	8791	-0.0300417	0.100033	0.970405	0.763935	1	1
chrX.15581269.T.C	rs138390800	C	May destabilize ACE2 protein structure	FCP + IP	C	ACE2	687.4	Disturbance of skin sensation	dermatologic	493	6843	-0.181378	0.604115	0.83412	0.763996	1	1
chr1.31151182.G.C	rs12083278	C	Severity	CAV	G	-	613	Other nonmalignant breast conditions	genitourinary	175	8544	-0.0428792	0.142824	0.958027	0.764006	1	1
chr12.6845711.C.T	rs5443	T	protective	CAV	C	CDCA3	185	Cancer of prostate	neoplasms	198	8678	-0.0415806	0.138502	0.959272	0.764012	1	1
chr6.6924962.A.C	rs6933436	C	Severity	CAV	C	-	366.2	Senile cataract	sense organs	579	7673	-0.021956	0.0731344	0.978283	0.764014	1	1
chr10.52771475.C.T	rs1800450	T	Severity	CAV	T	MBL2	280.1	Iron deficiency anemias, unspecified or not due to blood loss	hematopoietic	748	6208	-0.0495347	0.165009	0.951672	0.76403	1	1
chr3.157438240.A.G	rs1840680	AG genotype)	Protective	CAV	A	PTX3	593.1	Gross hematuria	genitourinary	101	7633	0.0475307	0.158334	1.04868	0.76403	1	1
chr17.9267091.C.T	rs34761447	C	Severity	CAV	T	STX8	709	Diffuse diseases of connective tissue	dermatologic	141	7713	0.127083	0.42337	1.13551	0.764047	1	1
chr18.69541156.T.C	rs12958013	T	Severity	CAV	C	DOK6	695.4	Lupus (localized and systemic)	dermatologic	168	7745	-0.118535	0.394927	0.888221	0.764067	1	1
chr5.142872984.C.T	rs10039856	C	Severity	CAV	T	ARHGAP26	690	Erythematosquamous dermatosis	dermatologic	146	7750	-0.0370684	0.123504	0.96361	0.76407	1	1
chr5.142872984.C.T	rs10039856	C	Severity	CAV	T	ARHGAP26	690.1	Seborrheic dermatitis	dermatologic	146	7750	-0.0370684	0.123504	0.96361	0.76407	1	1
chr12.8608014.A.G	rs11613792	A	Severity	CAV	G	AICDA	269	Proteinuria	endocrine/metabolic	451	7861	-0.0215419	0.0717772	0.978688	0.764084	1	1
chr21.41507982.C.A	rs75603675	A	Protective*Conflicting; Risk factor*Conflicting; Severity*Conflicting	CAV	A	TMPRSS2	594.1	Calculus of kidney	genitourinary	200	8814	0.0320848	0.106908	1.03261	0.764088	1	1
chr6.52200448.A.G	rs13192246	G	Severity	CAV	G	-	530	Diseases of esophagus	digestive	1846	6676	-0.0149044	0.0496626	0.985206	0.764091	1	1
chr21.33252612.A.G	rs2236757	A	Severity	CAV-FE	A	IFNAR2	300.12	Agorophobia, social phobia, and panic disorder	mental disorders	122	5515	-0.0480156	0.160002	0.953119	0.764106	1	1
chrX.15596127.G.T	rs146598386	T	Severity	CAV	T	ACE2	246	Other disorders of thyroid	endocrine/metabolic	152	7927	0.31157	1.03827	1.36557	0.764112	1	1
chr10.43519603.G.T	rs10793436	G	Severity	CAV	G	-	272.13	Mixed hyperlipidemia	endocrine/metabolic	677	5292	-0.0188178	0.0627093	0.981358	0.764117	1	1
chr8.40324459.C.A	rs11779911	C	Severity	CAV	A	SIRLNT	442.1	Aortic aneurysm	circulatory system	114	7644	0.047999	0.159966	1.04917	0.764133	1	1
chr5.124614711.G.T	rs4240376	G	Severity	CAV	T	-	071	Human immunodeficiency virus [HIV] disease	infectious diseases	1030	6164	-0.0213647	0.0712022	0.978862	0.764135	1	1
chr12.132489230.GC.G	rs56106917	G	Severity	CAV	G	FBRSL1	512.1	Wheezing	respiratory	116	5174	-0.0457256	0.152398	0.955304	0.764145	1	1
chr17.8109899.C.T	rs151256885	T	Severity	CAV	T	ALOXE3	280.1	Iron deficiency anemias, unspecified or not due to blood loss	hematopoietic	725	6041	-0.0376975	0.125646	0.963004	0.764154	1	1
chr9.3320390.C.A	rs72699049	A	Severity	CAV	A	RFX3	327.4	Insomnia	neurological	748	7371	0.0906774	0.30223	1.09492	0.764156	1	1
chr17.63488670.G.A	rs4343	G	Severity; Risk factor	CAV	G	ACE	458	Hypotension	circulatory system	117	8755	-0.0480638	0.160202	0.953073	0.764161	1	1
chrX.15564142.G.A	rs147311723	A	Severity	CAV	A	ACE2	079	Viral infection	infectious diseases	242	6174	-0.153518	0.511714	0.857686	0.764172	1	1
chr15.34253720.A.G	rs2705343	G	Severity	CAV-FE	G	SLC12A6	379.2	Disorders of vitreous body	sense organs	287	7870	-0.0396508	0.132167	0.961125	0.764173	1	1
chr21.41473456.A.G	rs17854725	G	Severity	CAV	G	TMPRSS2	241.2	Nontoxic multinodular goiter	endocrine/metabolic	267	7785	0.0282479	0.0941606	1.02865	0.764179	1	1
chr4.166008836.A.T	rs17047200	TT genotype	Severity (TT genotype)*Conflicting; Risk factor (AA genotype)*Conflicting	CAV	T	TLL1	304	Adjustment reaction	mental disorders	293	5634	-0.0282914	0.0943088	0.972105	0.764187	1	1
chr8.40324459.C.A	rs11779911	C	Severity	CAV	A	SIRLNT	318	Tobacco use disorder	mental disorders	1376	6826	0.0149246	0.0497513	1.01504	0.76419	1	1
chr17.45995618.A.G	rs112572874	G	Risk factor	CAV-FE	G	MAPT	706	Diseases of sebaceous glands	dermatologic	762	7743	0.040858	0.136201	1.0417	0.76419	1	1
chr20.50152518.G.A	rs6020298	A	Severity	CAV	G	PEDS1-UBE2V1	250.1	Type 1 diabetes	endocrine/metabolic	123	5767	0.0475365	0.158475	1.04868	0.764205	1	1
chr17.27660155.T.C	rs117217714	C	Severity	CAV	C	NOS2P1	411.3	Angina pectoris	circulatory system	255	8086	0.313068	1.04371	1.36761	0.764209	1	1
chr9.78543197.A.G	rs7027911	A	Severity	CAV	G	-	276	Disorders of fluid, electrolyte, and acid-base balance	endocrine/metabolic	800	8008	-0.022987	0.0766364	0.977275	0.764216	1	1
chr10.76490426.T.C	rs114026383	C	Risk factor for European population	CAV	C	LRMDA	401.3	Other hypertensive complications	circulatory system	196	4141	-0.0789694	0.263282	0.924068	0.764221	1	1
chr13.73984368.C.T	rs12871414	C	Severity	CAV	T	KLF12	362.4	Retinal vascular changes and abnomalities	sense organs	130	7613	0.0579038	0.19305	1.05961	0.764222	1	1
chr19.50259161.A.G	rs1651553	G	Severity	CAV	A	MYH14	284	Aplastic anemia	hematopoietic	100	5983	-0.0471679	0.157269	0.953927	0.76424	1	1
chr5.32750877.T.C	rs1173773	C	Protective	CAV	T	NPR3	594	Urinary calculus	genitourinary	220	9047	-0.0306441	0.102176	0.969821	0.764242	1	1
chr4.188627868.CTCT.C	rs1734523522	C	Severity	CAV	C	LINC01060	614	Inflammatory diseases of female pelvic organs	genitourinary	334	8442	-0.0335709	0.111937	0.966986	0.764247	1	1
chr1.109740350.G.T	rs1332018	T	Risk factor; Severity	CAV	G	GSTM3	276	Disorders of fluid, electrolyte, and acid-base balance	endocrine/metabolic	800	8018	0.0219698	0.0732583	1.02221	0.764258	1	1
chr22.49281538.G.A	rs62220604	G	Severity	CAV	A	-	771	Musculoskeletal symptoms referable to limbs	symptoms	428	7923	0.0518494	0.172894	1.05322	0.76426	1	1
chr1.161544752.A.C	rs396991	C	Severity	CAV-FE	C	FCGR3A	110	Dermatophytosis / Dermatomycosis	infectious diseases	868	6494	0.0165613	0.0552248	1.0167	0.764262	1	1
chr1.12192898.T.G	rs1061622	T	Severity	CAV-FE	G	TNFRSF1B	558	Noninfectious gastroenteritis	digestive	158	6904	-0.0431199	0.14379	0.957797	0.764267	1	1
chr2.191909428.G.A	rs147509469	A	Risk factor for females	CAV	A	CAVIN2-AS1	743	Osteoporosis, osteopenia and pathological fracture	musculoskeletal	472	8625	-0.135827	0.452943	0.872994	0.764271	1	1
chr4.67964168.T.A	rs720009	A	Possible functional consequences	FCP + IP	A	TMPRSS11A	722.1	Displacement of intervertebral disc	musculoskeletal	188	7864	-0.0424408	0.141536	0.958447	0.764285	1	1
chr4.44416575.T.C	rs35540967	C	Severity	CAV	C	KCTD8	250.22	Type 2 diabetes with renal manifestations	endocrine/metabolic	512	5979	-0.0928178	0.309556	0.91136	0.764298	1	1
chr10.22439346.T.C	-	HLA-A*02:02	Protective	IP	C	HLA-A	250.7	Diabetic retinopathy	endocrine/metabolic	196	7771	-0.14033	0.468016	0.869072	0.7643	1	1
chr2.195499753.A.C	rs73060484	C	Severity	CAV	C	-	279.7	Other immunological findings	endocrine/metabolic	507	8580	0.0327268	0.10915	1.03327	0.764305	1	1
chr3.149000300.G.T	rs76488148	T	Severity	CAV	T	GYG1	275.6	Hypercalcemia	endocrine/metabolic	234	8745	-0.0418876	0.139714	0.958978	0.764322	1	1
chr1.155133406.T.G	rs4971066	G	Risk factor	CAV	G	EFNA1	395.2	Nonrheumatic aortic valve disorders	circulatory system	167	8455	-0.0952581	0.317758	0.909138	0.764343	1	1
chr1.161517662.T.C	rs72717040	C	Risk factor	FCP + IP	C	FCGR2A	654	Other and unspecified complications of birth; puerperium affecting management of mother	pregnancy complications	113	9256	-0.183104	0.610836	0.832681	0.76436	1	1
chr21.41426103.C.A	rs17000900	A	Severity	CAV-FE	A	MX1	280.1	Iron deficiency anemias, unspecified or not due to blood loss	hematopoietic	738	6124	0.0205004	0.0683899	1.02071	0.764362	1	1
chr2.162267541.C.T	rs1990760	T	Risk factor; Severity	CAV	T	IFIH1	375.1	Dry eyes	sense organs	451	7941	-0.029675	0.0989988	0.970761	0.764367	1	1
chr6.41534945.A.C	rs1886814	C	Severity	CAV-FE	C	FOXP4-AS1	585.32	End stage renal disease	genitourinary	503	7193	-0.0368447	0.12292	0.963826	0.764371	1	1
chr14.55263686.C.T	rs10140801	T	Severity	CAV-FE	C	FBXO34-AS1	395.1	Nonrheumatic mitral valve disorders	circulatory system	149	8412	-0.0497725	0.166052	0.951446	0.764374	1	1
chr12.52726315.TC.T	rs5798227	T	Risk factor	CAV	TC	-	585.3	Chronic renal failure [CKD]	genitourinary	985	7215	-0.0218452	0.0728848	0.978392	0.764389	1	1
chr6.105878879.T.A	rs9386484	T	Severity	CAV	A	-	366	Cataract	sense organs	730	6536	-0.0186192	0.0621224	0.981553	0.764392	1	1
chr21.41464802.A.G	rs462574	A	Possible functional consequences	FCP + IP	A	TMPRSS2	760	Back pain	symptoms	1986	6288	-0.0143767	0.0479703	0.985726	0.764407	1	1
chr13.112889041.C.T	rs9577175	T	Severity	CAV	T	ATP11A	338	Pain	neurological	1912	6510	-0.0166291	0.0554863	0.983508	0.764408	1	1
chr6.52236941.T.C	rs763780	C	Protective	FCP	C	IL17F	588.2	Secondary hyperparathyroidism (of renal origin)	genitourinary	172	7233	-0.0621178	0.207272	0.939772	0.764412	1	1
chr6.31153649.G.A	rs143334143	A	Severity; Risk factor	CAV-FE	A	CCHCR1	479	Other upper respiratory disease	respiratory	385	6319	-0.0514535	0.171691	0.949848	0.764416	1	1
chr9.21206606.C.G	rs28368148	G	Severity	CAV-FE	G	IFNA10	369.5	Conjunctivitis, infectious	sense organs	220	8074	0.30791	1.02748	1.36058	0.764426	1	1
chr5.21768177.G.A	-	HLA-A*02:02	Protective	IP	A	HLA-A	327.3	Sleep apnea	neurological	825	7264	-0.030174	0.100695	0.970277	0.764438	1	1
chr15.60810211.C.T	rs341419	T	Severity	CAV-FE	T	RORA	208	Benign neoplasm of colon	neoplasms	383	8011	0.0252563	0.0842861	1.02558	0.764444	1	1
chr10.8988345.A.T	rs71481792	A	Severity	CAV	T	-	275	Disorders of mineral metabolism	endocrine/metabolic	375	8766	-0.0313028	0.104465	0.969182	0.764445	1	1
chr17.9267091.C.T	rs34761447	C	Severity	CAV	T	STX8	275.6	Hypercalcemia	endocrine/metabolic	236	8881	-0.110448	0.368605	0.895433	0.764453	1	1
chr4.67910402.G.A	rs4860265	G	Possible functional consequences	FCP + IP	G	TMPRSS11A	278	Overweight, obesity and other hyperalimentation	endocrine/metabolic	2801	5286	0.0106326	0.0354852	1.01069	0.764456	1	1
chr7.107967457.C.T	rs2237698	T	Severity	CAV	T	LAMB1	246	Other disorders of thyroid	endocrine/metabolic	151	7913	0.0663603	0.221476	1.06861	0.764461	1	1
chr11.71456403.G.T	rs12785878	G	Severity	CAV	T	NADSYN1	275.6	Hypercalcemia	endocrine/metabolic	236	8961	0.0361383	0.120612	1.0368	0.764463	1	1
chr5.142872984.C.T	rs10039856	C	Severity	CAV	T	ARHGAP26	262	Mineral deficiency NEC	endocrine/metabolic	126	5865	-0.0400888	0.133797	0.960704	0.764464	1	1
chr15.90866675.C.T	rs79742014	T	Protective	IP	T	FURIN	250.25	Diabetes type 2 with peripheral circulatory disorders	endocrine/metabolic	337	5976	-0.182133	0.607915	0.833491	0.764481	1	1
chr4.111691870.C.T	rs112641600	C	Severity	CAV	T	-	380.4	Impacted cerumen	sense organs	259	8551	-0.0627566	0.209466	0.939172	0.764481	1	1
chr4.24511798.A.G	rs73246461	G	Severity	CAV	G	-	613.5	Mastodynia	genitourinary	117	8874	-0.080034	0.26716	0.923085	0.764503	1	1
chr13.33129529.C.G	rs34425674	G	Risk factor	CAV	G	STARD13	079	Viral infection	infectious diseases	241	6175	-0.217755	0.726887	0.804323	0.764504	1	1
chr6.31575324.G.A	rs361525	G	Severity	CAV-FE	A	TNF	612	Breast conditions, congenital or relating to hormones	genitourinary	101	7962	0.10209	0.340789	1.10748	0.764506	1	1
chr8.16932640.T.C	rs118072448	T	Severity	CAV	C	-	180.3	Cervical intraepithelial neoplasia [CIN] [Cervical dysplasia]	neoplasms	121	8223	-0.216732	0.723511	0.805146	0.764516	1	1
chr4.143999443.G.A	rs7683365	A	Risk factor	FCP + IP	A	GYPB	627.2	Symptomatic menopause	genitourinary	162	6633	0.0469448	0.156721	1.04806	0.764526	1	1
chr21.41465040.G.A	rs17001042	A	Possible functional consequences	FCP + IP	A	TMPRSS2	411	Ischemic Heart Disease	circulatory system	1026	8074	-0.0248088	0.0828231	0.975496	0.764528	1	1
chr9.81442264.TCAG.T	rs1826292621	T	Severity	CAV	T	-	327.4	Insomnia	neurological	744	7342	0.0213594	0.0713088	1.02159	0.764532	1	1
chr7.22728408.A.G	rs2069837	G	Severity	CAV-FE	G	IL6	174.11	Malignant neoplasm of female breast	neoplasms	250	8722	-0.04328	0.144491	0.957643	0.764533	1	1
chr2.162044379.C.T	rs3788979	T	Risk factor	CAV	T	DPP4	079	Viral infection	infectious diseases	235	6004	0.0488999	0.163258	1.05012	0.764539	1	1
chr3.27146807.G.A	rs17317135	G	Severity	CAV	A	NEK10	241.2	Nontoxic multinodular goiter	endocrine/metabolic	270	7895	-0.156759	0.523365	0.85491	0.764542	1	1
chrX.15564142.G.A	rs147311723	A	Severity	CAV	A	ACE2	368	Visual disturbances	sense organs	313	8484	-0.124478	0.415639	0.882957	0.764568	1	1
chr10.43519603.G.T	rs10793436	G	Severity	CAV	G	-	479	Other upper respiratory disease	respiratory	363	5961	0.0234963	0.0784563	1.02377	0.764572	1	1
chr10.104263031.C.A	rs4925	A	Protective for neurological complications of long COVID	CAV	A	GSTO1	244	Hypothyroidism	endocrine/metabolic	536	7927	-0.0327829	0.109467	0.967749	0.764575	1	1
chr12.47902438.G.T	rs11574024	T	Severity	CAV	T	VDR	743	Osteoporosis, osteopenia and pathological fracture	musculoskeletal	469	8636	-0.0860192	0.287231	0.917577	0.764576	1	1
chr22.41925447.G.A	rs61756766	A	Severity	CAV	A	TNFRSF13C	626.13	Irregular menstrual cycle	genitourinary	150	7398	0.329863	1.10147	1.39078	0.764577	1	1
chr1.155133406.T.G	rs4971066	G	Risk factor	CAV	G	EFNA1	365	Glaucoma	sense organs	835	7834	0.0440393	0.147057	1.04502	0.764581	1	1
chr15.33615902.C.T	rs12593288	C	Severity	CAV	T	RYR3	726	Peripheral enthesopathies and allied syndromes	musculoskeletal	740	6710	-0.0417146	0.139302	0.959143	0.764593	1	1
chr4.106022043.T.C	rs11729561	T	Severity	CAV	C	-	783	Fever of unknown origin	symptoms	168	8853	-0.080486	0.268778	0.922668	0.764596	1	1
chr1.156125675.T.C	rs581342	C	Severity	CAV	T	LMNA	197	Chemotherapy	neoplasms	409	8351	0.0227121	0.0758478	1.02297	0.764602	1	1
chr19.50259161.A.G	rs1651553	G	Severity	CAV	A	MYH14	626.11	Absent or infrequent menstruation	genitourinary	141	7123	-0.0416637	0.139156	0.959192	0.764633	1	1
chr12.106231175.T.A	rs12823094	A	Severity	CAV	A	-	289	Other diseases of blood and blood-forming organs	hematopoietic	282	7927	0.0574543	0.191901	1.05914	0.764638	1	1
chr1.155133406.T.G	rs4971066	G	Risk factor	CAV	G	EFNA1	694.2	Other dyschromia	dermatologic	169	7817	-0.0882317	0.294713	0.915549	0.764648	1	1
chr22.24011037.T.C	rs11090305	C	Severity	CAV	C	-	289.4	Lymphadenitis	hematopoietic	141	7517	-0.0369062	0.123278	0.963767	0.764655	1	1
chr6.6924962.A.C	rs6933436	C	Severity	CAV	C	-	433.2	Occlusion of cerebral arteries	circulatory system	433	8164	-0.0245754	0.082094	0.975724	0.764668	1	1
chr11.34482745.G.A	rs61882275	G	Severity	CAV	A	ELF5	296	Mood disorders	mental disorders	1585	5833	0.0148526	0.049616	1.01496	0.764672	1	1
chr4.188627868.CTCT.C	rs1734523522	C	Severity	CAV	C	LINC01060	317.1	Alcoholism	mental disorders	220	6963	0.0389364	0.130082	1.0397	0.764694	1	1
chr3.27146807.G.A	rs17317135	G	Severity	CAV	A	NEK10	475	Chronic sinusitis	respiratory	479	6289	0.107207	0.358169	1.11316	0.764696	1	1
chr9.4329170.T.C	rs3895472	C	Severity	CAV	T	GLIS3	722.1	Displacement of intervertebral disc	musculoskeletal	193	7930	-0.0413363	0.138102	0.959506	0.764698	1	1
chr2.195519781.A.G	rs74417002	G	Severity	CAV	G	-	585.3	Chronic renal failure [CKD]	genitourinary	983	7216	-0.0318235	0.106325	0.968678	0.764708	1	1
chr5.1211624.A.G	rs76067074	G	Severity	CAV-FE	G	SLC6A19	578.2	Blood in stool	digestive	107	8159	-0.215832	0.721124	0.805871	0.764712	1	1
chr12.8058591.T.C	rs7842	C	Risk factor; Severity	CAV	C	C3AR1	250.22	Type 2 diabetes with renal manifestations	endocrine/metabolic	512	5970	-0.0213783	0.0714311	0.978849	0.764722	1	1
chr21.41473715.C.A	rs2298661	A	Protective	CAV-FE	A	TMPRSS2	250.24	Type 2 diabetes with neurological manifestations	endocrine/metabolic	460	5866	-0.0254083	0.0848997	0.974912	0.76473	1	1
chr3.149000300.G.T	rs76488148	T	Severity	CAV	T	GYG1	345.3	Convulsions	neurological	210	8206	0.0422192	0.141072	1.04312	0.764732	1	1
chr1.196673103.G.A	rs800292	A	Severity	CAV	G	CFH	250.22	Type 2 diabetes with renal manifestations	endocrine/metabolic	512	5945	0.0244485	0.0816935	1.02475	0.764733	1	1
chr5.131995059.C.T	rs56162149	T	Severity	CAV-FE	C	ACSL6	740	Osteoarthrosis	musculoskeletal	1596	6805	0.014865	0.0496705	1.01498	0.764733	1	1
chr12.47879112.A.G	rs2228570	AG genotype	Severity	CAV	A	VDR	414	Other forms of chronic heart disease	circulatory system	140	7391	-0.0459183	0.153436	0.95512	0.764737	1	1
chr22.19963748.G.A	rs4680	A	Risk factor	FCP	A	COMT	578.9	Hemorrhage of gastrointestinal tract	digestive	167	8210	-0.0364758	0.121888	0.964181	0.764743	1	1
chr6.147217556.A.G	rs116898161	G	Severity	CAV	G	STXBP5	289	Other diseases of blood and blood-forming organs	hematopoietic	293	8211	0.140195	0.468484	1.1505	0.764748	1	1
chr14.76832814.C.CT	rs34279101	CT	Severity	CAV	CT	LRRC74A	496.2	Chronic bronchitis	respiratory	260	6780	-0.0335276	0.112039	0.967028	0.764749	1	1
chr2.113129630.T.C	rs419598	C	Risk factor	CAV	C	IL1RN	289	Other diseases of blood and blood-forming organs	hematopoietic	290	8148	-0.054443	0.181938	0.947012	0.764757	1	1
chr11.126292948.C.T	rs8177374	T	Protective	CAV	T	TIRAP	600	Hyperplasia of prostate	genitourinary	456	8678	-0.0888502	0.296933	0.914983	0.764768	1	1
chr2.60480453.A.G	rs1123573	A	Severity	CAV-FE	G	BCL11A	591	Urinary tract infection	genitourinary	587	7647	0.0190635	0.06371	1.01925	0.76477	1	1
chr4.67963885.A.G	rs17088850	G	Possible functional consequences	FCP + IP	G	TMPRSS11A	292	Neurological disorders	mental disorders	434	8351	-0.0286263	0.0956698	0.97178	0.764772	1	1
chr12.8058591.T.C	rs7842	C	Risk factor; Severity	CAV	C	C3AR1	415.11	Pulmonary embolism and infarction, acute	circulatory system	257	9033	0.0280234	0.0936576	1.02842	0.764779	1	1
chr2.60480453.A.G	rs1123573	A	Severity	CAV-FE	G	BCL11A	654	Other and unspecified complications of birth; puerperium affecting management of mother	pregnancy complications	113	9332	0.0423595	0.141576	1.04327	0.764787	1	1
chr4.25613313.G.A	-	HLA-A*02:02	Protective	IP	A	HLA-A	695.42	Systemic lupus erythematosus	dermatologic	154	7810	-0.0460153	0.153799	0.955027	0.764794	1	1
chr1.12192898.T.G	rs1061622	T	Severity	CAV-FE	G	TNFRSF1B	345	Epilepsy, recurrent seizures, convulsions	neurological	311	8387	0.0300644	0.100494	1.03052	0.764812	1	1
chr6.31575254.G.A	rs1800629	A	Risk factor*Conflicting; Severity*Conflicting; Protective*Conflicting	CAV-FE	A	TNF	690	Erythematosquamous dermatosis	dermatologic	146	7877	0.0525964	0.175811	1.054	0.764814	1	1
chr6.31575254.G.A	rs1800629	A	Risk factor*Conflicting; Severity*Conflicting; Protective*Conflicting	CAV-FE	A	TNF	690.1	Seborrheic dermatitis	dermatologic	146	7877	0.0525964	0.175811	1.054	0.764814	1	1
chr2.60480453.A.G	rs1123573	A	Severity	CAV-FE	G	BCL11A	714.1	Rheumatoid arthritis	musculoskeletal	231	8876	0.0296538	0.0991224	1.0301	0.764816	1	1
chr19.50379362.T.C	rs1405655	C	Severity	CAV-FE	T	NR1H2	411	Ischemic Heart Disease	circulatory system	1027	8096	0.0147585	0.049333	1.01487	0.764818	1	1
chr1.154454494.A.C	rs2228145	A	Risk factor	CAV	C	IL6R	789	Nausea and vomiting	symptoms	482	8353	-0.029934	0.100062	0.97051	0.764821	1	1
chr15.34253720.A.G	rs2705343	G	Severity	CAV-FE	G	SLC12A6	250.42	Other abnormal glucose	endocrine/metabolic	560	5916	0.0284243	0.0950153	1.02883	0.764822	1	1
chr2.195499753.A.C	rs73060484	C	Severity	CAV	C	-	605	Erectile dysfunction [ED]	genitourinary	550	8068	0.0351704	0.117566	1.0358	0.764823	1	1
chr4.67910532.T.C	rs9998258	T	Possible functional consequences	FCP + IP	C	TMPRSS11A	550.4	Umbilical hernia	digestive	110	8900	0.116348	0.388976	1.12339	0.764854	1	1
chr9.87726151.C.T	rs41312184	C;T	Possible functional consequences	FCP + IP	T	CTSL	783	Fever of unknown origin	symptoms	172	9046	-0.303684	1.01529	0.738094	0.764857	1	1
chr5.159315942.T.G	rs3212227	T	Severity	FCP	G	IL12B	350	Abnormal movement	neurological	1072	7792	-0.0150218	0.0502224	0.98509	0.76486	1	1
chr1.46309111.A.G	rs41292543	G	Severity	CAV-FE	G	UQCRH	274.1	Gout	endocrine/metabolic	292	9182	0.0957928	0.320274	1.10053	0.764867	1	1
chr11.88436431.C.T	rs72953026	T	Severity	CAV-FE	T	-	356	Hereditary and idiopathic peripheral neuropathy	neurological	154	8687	-0.113677	0.38007	0.892546	0.764868	1	1
chr22.22210343.A.T	rs5757427	T	Severity	CAV	A	IGLV10-54	327.3	Sleep apnea	neurological	613	5065	0.0266678	0.0891665	1.02703	0.76488	1	1
chr2.191909428.G.A	rs147509469	A	Risk factor for females	CAV	A	CAVIN2-AS1	483	Acute bronchitis and bronchiolitis	respiratory	117	8110	-0.305302	1.02085	0.736901	0.76489	1	1
chr5.174562335.T.A	rs2220543	T	Severity	CAV	A	SUMO2P6	586.2	Cyst of kidney, acquired	genitourinary	125	7091	-0.0404269	0.135185	0.960379	0.764903	1	1
chr3.157438240.A.G	rs1840680	AG genotype)	Protective	CAV	A	PTX3	300	Anxiety disorders	mental disorders	1039	5843	-0.0158582	0.053038	0.984267	0.764942	1	1
chr10.52771482.G.A	rs5030737	A	Potential functional effect on protein	FCP + IP	A	MBL2	514	Abnormal findings examination of lungs	respiratory	263	8823	0.117254	0.392173	1.1244	0.764952	1	1
chrX.15561454.T.C	rs142017934	C	Severity	CAV	C	ACE2	760	Back pain	symptoms	1997	6375	0.055113	0.184337	1.05666	0.764956	1	1
chr9.133257521.T.TC	rs8176719	TC	Severity; Risk factor	CAV-FE	TC	ABO	153.3	Malignant neoplasm of rectum, rectosigmoid junction, and anus	neoplasms	219	8207	0.0311156	0.104073	1.0316	0.764957	1	1
chr10.51197961.C.A	rs7897633	A	Severity in European-Americans	CAV	C	PRKG1	218	Benign neoplasm of uterus	neoplasms	374	8666	0.0324516	0.108547	1.03298	0.764968	1	1
chr10.51197961.C.A	rs7897633	A	Severity in European-Americans	CAV	C	PRKG1	218.1	Uterine leiomyoma	neoplasms	374	8666	0.0324516	0.108547	1.03298	0.764968	1	1
chr7.107967457.C.T	rs2237698	T	Severity	CAV	T	LAMB1	427.6	Premature beats	circulatory system	116	7050	0.074122	0.248	1.07694	0.765032	1	1
chr12.47844974.A.G	rs731236	AG and AA genotype	Severity	CAV	G	VDR	153.3	Malignant neoplasm of rectum, rectosigmoid junction, and anus	neoplasms	219	8238	0.0322009	0.107739	1.03272	0.765032	1	1
chr4.107694523.TG.T	rs70947091	T	Severity	CAV-FE	T	PAPSS1	706.1	Acne	dermatologic	230	7659	-0.046466	0.155469	0.954597	0.765034	1	1
chrX.15602217.T.C	rs190509934	C	Protective	CAV	C	ACE2	288.1	Decreased white blood cell count	hematopoietic	188	8204	0.214662	0.71824	1.23944	0.765038	1	1
chr13.102695866.A.G	rs599976	G	Severity	CAV-FE	G	METTL21C	401.1	Essential hypertension	circulatory system	4996	4142	0.014623	0.0489313	1.01473	0.765056	1	1
chr10.104263031.C.A	rs4925	A	Protective for neurological complications of long COVID	CAV	A	GSTO1	110.11	Dermatophytosis of nail	infectious diseases	633	7125	0.0299294	0.100156	1.03038	0.765072	1	1
chr13.102695866.A.G	rs599976	G	Severity	CAV-FE	G	METTL21C	401	Hypertension	circulatory system	5013	4142	0.014606	0.0488786	1.01471	0.765076	1	1
chr10.36988942.A.G	rs2091431	G	Severity	CAV	A	-	743.11	Osteoporosis NOS	musculoskeletal	391	8478	0.028363	0.0949196	1.02877	0.765084	1	1
chr10.8988345.A.T	rs71481792	A	Severity	CAV	T	-	558	Noninfectious gastroenteritis	digestive	154	6775	-0.046401	0.155291	0.954659	0.765093	1	1
chr1.156125675.T.C	rs581342	C	Severity	CAV	T	LMNA	614.52	Vaginitis and vulvovaginitis	genitourinary	295	8509	0.0271429	0.090841	1.02751	0.765096	1	1
chrX.12886851.C.T	rs5743781	T	Severity; Severity for males	CAV-FE	T	TLR7	530.11	GERD	digestive	1809	6811	-0.343424	1.14946	0.709337	0.765116	1	1
chr17.27263807.T.C	rs60811869	C	Severity	CAV	C	-	456	Chronic venous insufficiency [CVI]	circulatory system	294	7726	-0.0862626	0.288728	0.917353	0.765117	1	1
chr1.20166359.C.T	rs72663004	T	Severity	CAV	T	PLA2G2C	428.4	Heart failure with preserved EF [Diastolic heart failure]	circulatory system	244	8115	-0.0839206	0.280908	0.919504	0.765133	1	1
chr1.20166359.C.T	rs72663004	T	Severity	CAV	T	PLA2G2C	300.4	Dysthymic disorder	mental disorders	169	5870	-0.0981049	0.328423	0.906554	0.765157	1	1
chr3.149000300.G.T	rs76488148	T	Severity	CAV	T	GYG1	564	Functional digestive disorders	digestive	213	6755	0.0425182	0.142345	1.04344	0.76517	1	1
chr12.112919388.G.A	rs10774671	A	Severity (A allele); Protective (G allele)	CAV-FE	A	OAS1	244.4	Hypothyroidism NOS	endocrine/metabolic	418	7590	-0.0221049	0.0740045	0.978138	0.765171	1	1
chr19.39248147.C.T	rs12979860	C	Severity (C allele)*Conflicting; Risk factor (T allele)*Conflicting	CAV	C	IFNL4	241.1	Nontoxic uninodular goiter	endocrine/metabolic	388	7932	0.0230807	0.0772726	1.02335	0.765175	1	1
chr9.133251249.A.G	rs7849280	G	Protective	CAV	G	ABO	599.3	Dysuria	genitourinary	392	6842	-0.02578	0.0863106	0.974549	0.765178	1	1
chr4.67963885.A.G	rs17088850	G	Possible functional consequences	FCP + IP	G	TMPRSS11A	740.9	Osteoarthrosis NOS	musculoskeletal	810	7093	0.0222338	0.0744454	1.02248	0.7652	1	1
chr6.41534945.A.C	rs1886814	C	Severity	CAV-FE	C	FOXP4-AS1	288	Diseases of white blood cells	hematopoietic	106	8171	0.0745862	0.249742	1.07744	0.765204	1	1
chr2.162044379.C.T	rs3788979	T	Risk factor	CAV	T	DPP4	071	Human immunodeficiency virus [HIV] disease	infectious diseases	1006	6004	0.0262619	0.0879362	1.02661	0.76521	1	1
chr1.87162490.C.T	rs10873821	C	Severity	CAV	C	LINC01140	296.22	Major depressive disorder	mental disorders	1403	5816	0.0131782	0.0441266	1.01327	0.765211	1	1
chr22.22210343.A.T	rs5757427	T	Severity	CAV	A	IGLV10-54	292.3	Memory loss	mental disorders	149	5855	-0.0525245	0.17588	0.948831	0.765216	1	1
chrX.15587729.C.T	rs4646140	T	Severity	CAV	T	ACE2	289.4	Lymphadenitis	hematopoietic	154	8167	0.0571205	0.191299	1.05878	0.765251	1	1
chr9.87726151.C.T	rs41312184	C;T	Possible functional consequences	FCP + IP	T	CTSL	292.3	Memory loss	mental disorders	201	8479	0.226435	0.75835	1.25412	0.765254	1	1
chrX.15564175.T.C	rs41303171	C	Severity; Risk factor	CAV	C	ACE2	195	Cancer, suspected or other	neoplasms	135	8515	0.308011	1.03157	1.36072	0.765258	1	1
chr16.16924042.C.A	rs1453512	A	Severity	CAV	C	-	809	Fracture of unspecified bones	injuries & poisonings	124	8351	0.0438139	0.146744	1.04479	0.765264	1	1
chr7.22728630.G.T	rs2066992	T	Protective	CAV-FE	T	IL6	071.1	HIV infection, symptomatic	infectious diseases	945	6161	-0.0274966	0.0920968	0.972878	0.765274	1	1
chr8.37849759.C.T	rs138763430	T	Severity	CAV	T	BRF2	318	Tobacco use disorder	mental disorders	1418	7161	-0.236353	0.791651	0.789502	0.765278	1	1
chr21.41470664.C.T	rs61735794	T	Risk factor	CAV	T	TMPRSS2	429	Ill-defined descriptions and complications of heart disease	circulatory system	279	8113	-0.21707	0.727067	0.804874	0.765279	1	1
chr10.36988942.A.G	rs2091431	G	Severity	CAV	A	-	939	Atopic/contact dermatitis due to other or unspecified	dermatologic	637	7423	-0.0220747	0.0739412	0.978167	0.765288	1	1
chr12.57108399.C.T	rs324011	T	Risk factor; Severity	CAV	T	STAT6	317	Alcohol-related disorders	mental disorders	290	7081	-0.0365164	0.122316	0.964142	0.76529	1	1
chr4.166008836.A.T	rs17047200	TT genotype	Severity (TT genotype)*Conflicting; Risk factor (AA genotype)*Conflicting	CAV	T	TLL1	562	Diverticulosis and diverticulitis	digestive	186	6652	-0.0354678	0.118804	0.965154	0.765291	1	1
chr1.154454494.A.C	rs2228145	A	Risk factor	CAV	C	IL6R	512.8	Cough	respiratory	1319	5179	-0.020418	0.0683953	0.979789	0.765299	1	1
chr11.71456403.G.T	rs12785878	G	Severity	CAV	T	NADSYN1	261.2	Vitamin B-complex deficiencies	endocrine/metabolic	408	5971	-0.0283956	0.0951189	0.972004	0.765301	1	1
chr3.1052111.C.G	rs1504061	G	Severity	CAV	G	-	760	Back pain	symptoms	1974	6264	-0.0195923	0.0656435	0.980598	0.765348	1	1
chr10.130802064.T.G	rs12253652	G	Severity	CAV	G	-	574.1	Cholelithiasis	digestive	140	8707	0.04439	0.148728	1.04539	0.765348	1	1
chr4.153687301.A.G	rs1898830	G	Severity; Risk factor	CAV	G	TLR2	054	Herpes simplex	infectious diseases	340	6143	-0.0353997	0.118607	0.96522	0.765351	1	1
chr6.32623820.T.C	rs9271609	T	Severity	CAV	C	HLA-DQA1	295.1	Schizophrenia	mental disorders	215	5870	0.036243	0.121434	1.03691	0.765353	1	1
chr22.24011037.T.C	rs11090305	C	Severity	CAV	C	-	530.11	GERD	digestive	1674	6231	-0.0122105	0.0409132	0.987864	0.765361	1	1
chr15.60845514.G.A	rs17303202	A	Risk factor; Severity	CAV-FE	A	RORA	155	Cancer of liver and intrahepatic bile duct	neoplasms	103	8856	-0.0521062	0.174594	0.949228	0.765366	1	1
chr15.60902209.A.G	rs4774377	G	Risk factor	CAV-FE	G	RORA	411	Ischemic Heart Disease	circulatory system	1010	7872	0.0171387	0.0574288	1.01729	0.765371	1	1
chr2.181488719.A.C	rs2034831	C	Severity	CAV	C	ITGA4	586.2	Cyst of kidney, acquired	genitourinary	127	7195	0.157857	0.528952	1.171	0.765372	1	1
chr21.41464802.A.G	rs462574	A	Possible functional consequences	FCP + IP	A	TMPRSS2	289.4	Lymphadenitis	hematopoietic	154	8100	0.0434375	0.145552	1.04439	0.765374	1	1
chrX.15581240.G.A	rs147464721	A	Severity	CAV	A	ACE2	550	Abdominal hernia	digestive	484	8893	0.138946	0.465644	1.14906	0.765401	1	1
chr21.41494374.C.T	rs114363287	T	Risk factor	CAV	T	TMPRSS2	250.2	Type 2 diabetes	endocrine/metabolic	2610	5977	-0.0762833	0.255657	0.926554	0.765412	1	1
chr2.181488719.A.C	rs2034831	C	Severity	CAV	C	ITGA4	706.1	Acne	dermatologic	231	7708	-0.128953	0.432176	0.879016	0.765414	1	1
chr5.174562335.T.A	rs2220543	T	Severity	CAV	A	SUMO2P6	250.2	Type 2 diabetes	endocrine/metabolic	2565	5881	0.0110058	0.0368861	1.01107	0.76542	1	1
chr6.45737076.T.A	rs16873740	A	Severity	CAV	A	-	627.1	Postmenopausal bleeding	genitourinary	201	7354	0.0377762	0.12661	1.0385	0.765424	1	1
chr5.157106730.T.C	rs35960726	C	Severity	CAV	C	HAVCR2	798	Malaise and fatigue	symptoms	1093	7286	0.244621	0.819938	1.27714	0.765443	1	1
chr7.22728408.A.G	rs2069837	G	Severity	CAV-FE	G	IL6	327.4	Insomnia	neurological	750	7393	-0.0253606	0.0850081	0.974958	0.76545	1	1
chr2.112913801.G.T	rs3811046	T	Risk factor	CAV	T	IL37	480	Pneumonia	respiratory	403	8125	-0.0264497	0.0886666	0.973897	0.76547	1	1
chr17.63488670.G.A	rs4343	G	Severity; Risk factor	CAV	G	ACE	707	Chronic ulcer of skin	dermatologic	327	9062	-0.0287057	0.0962321	0.971702	0.765477	1	1
chr7.107967457.C.T	rs2237698	T	Severity	CAV	T	LAMB1	705	Disorders of sweat glands	dermatologic	109	7732	0.0789495	0.264675	1.08215	0.765483	1	1
chr5.77379593.G.A	rs7715119	A	Severity	CAV-FE	A	PDE8B	300.12	Agorophobia, social phobia, and panic disorder	mental disorders	127	5726	0.0475303	0.159352	1.04868	0.765495	1	1
chr3.61768231.T.A	rs672699	A	Severity	CAV	T	PTPRG	136	Other infectious and parasitic diseases	infectious diseases	134	8873	0.0373821	0.125332	1.03809	0.765502	1	1
chr4.44416575.T.C	rs35540967	C	Severity	CAV	C	KCTD8	071.1	HIV infection, symptomatic	infectious diseases	946	6168	0.0647903	0.217249	1.06694	0.765527	1	1
chr5.124614711.G.T	rs4240376	G	Severity	CAV	T	-	242	Thyrotoxicosis with or without goiter	endocrine/metabolic	274	7914	0.0376259	0.126166	1.03834	0.765531	1	1
chr7.22548762.C.T	rs13227460	T	Severity	CAV	T	STEAP1B	411.2	Myocardial infarction	circulatory system	150	7975	0.067715	0.227077	1.07006	0.765548	1	1
chr11.88824823.A.G	rs10831496	G	Severity	CAV-FE	A	GRM5	724	Other and unspecified disorders of back	musculoskeletal	191	8022	-0.0412701	0.138396	0.95957	0.765548	1	1
chr6.158608455.C.T	rs117665206	T	Severity	CAV	T	TMEM181	714.1	Rheumatoid arthritis	musculoskeletal	231	8889	0.313661	1.05185	1.36843	0.765551	1	1
chr12.57108399.C.T	rs324011	T	Risk factor; Severity	CAV	T	STAT6	165	Cancer within the respiratory system	neoplasms	105	9384	0.0592737	0.198781	1.06107	0.765562	1	1
chr12.57108399.C.T	rs324011	T	Risk factor; Severity	CAV	T	STAT6	165.1	Cancer of bronchus; lung	neoplasms	105	9384	0.0592737	0.198781	1.06107	0.765562	1	1
chr7.22548762.C.T	rs13227460	T	Severity	CAV	T	STEAP1B	165	Cancer within the respiratory system	neoplasms	103	9348	0.0827551	0.277534	1.08628	0.765565	1	1
chr7.22548762.C.T	rs13227460	T	Severity	CAV	T	STEAP1B	165.1	Cancer of bronchus; lung	neoplasms	103	9348	0.0827551	0.277534	1.08628	0.765565	1	1
chr8.40324459.C.A	rs11779911	C	Severity	CAV	A	SIRLNT	443.9	Peripheral vascular disease, unspecified	circulatory system	579	7644	-0.0224528	0.0753008	0.977797	0.76557	1	1
chr6.147217556.A.G	rs116898161	G	Severity	CAV	G	STXBP5	697	Sarcoidosis	dermatologic	253	7883	0.154674	0.51874	1.16728	0.765572	1	1
chr7.22728408.A.G	rs2069837	G	Severity	CAV-FE	G	IL6	454.11	Varicose veins of lower extremity, symptomtic	circulatory system	202	7753	0.0458471	0.153769	1.04691	0.765584	1	1
chr22.49281538.G.A	rs62220604	G	Severity	CAV	A	-	735.2	Acquired toe deformities	musculoskeletal	172	8356	-0.0837665	0.280992	0.919646	0.765619	1	1
chr6.32623820.T.C	rs9271609	T	Severity	CAV	C	HLA-DQA1	282	Hereditary hemolytic anemias	hematopoietic	161	6210	-0.0427096	0.143272	0.95819	0.765625	1	1
chr15.60845514.G.A	rs17303202	A	Risk factor; Severity	CAV-FE	A	RORA	949	Allergies, other	injuries & poisonings	267	7546	-0.0319012	0.107024	0.968602	0.765645	1	1
chr3.148742201.A.C	rs5186	C	Severity	CAV	C	AGTR1	476	Allergic rhinitis	respiratory	1147	6319	-0.0311804	0.104613	0.969301	0.765661	1	1
chr1.154454494.A.C	rs2228145	A	Risk factor	CAV	C	IL6R	271	Disorders of carbohydrate transport and metabolism	endocrine/metabolic	1407	7646	-0.0189171	0.0634688	0.981261	0.765663	1	1
chr11.784340.C.G	rs7104929	G	Severity	CAV-FE	G	-	292.3	Memory loss	mental disorders	200	8379	0.0445047	0.149327	1.04551	0.765677	1	1
chr21.41473715.C.A	rs2298661	A	Protective	CAV-FE	A	TMPRSS2	745	Pain in joint	musculoskeletal	2615	5150	-0.0125925	0.0422557	0.987486	0.765697	1	1
chr9.3320390.C.A	rs72699049	A	Severity	CAV	A	RFX3	512.8	Cough	respiratory	1323	5188	0.0767631	0.257599	1.07979	0.765707	1	1
chr6.31153649.G.A	rs143334143	A	Severity; Risk factor	CAV-FE	A	CCHCR1	418	Nonspecific chest pain	circulatory system	1479	6726	0.0278394	0.0934356	1.02823	0.765739	1	1
chr9.21131628.G.C	rs12236000	G	Severity	CAV	C	-	426.92	Cardiac defibrillator in situ	circulatory system	121	6996	0.0656747	0.220439	1.06788	0.765759	1	1
chr6.18015216.C.T	rs140247774	T	Severity	CAV	T	-	714.1	Rheumatoid arthritis	musculoskeletal	230	8864	0.136212	0.457214	1.14593	0.765766	1	1
chr9.81442264.TCAG.T	rs1826292621	T	Severity	CAV	T	-	626	Disorders of menstruation and other abnormal bleeding from female genital tract	genitourinary	728	7339	0.0234254	0.0786313	1.0237	0.765768	1	1
chr11.88824823.A.G	rs10831496	G	Severity	CAV-FE	A	GRM5	300.1	Anxiety disorder	mental disorders	843	5858	0.0201607	0.0676748	1.02037	0.765776	1	1
chr15.60810211.C.T	rs341419	T	Severity	CAV-FE	T	RORA	454.11	Varicose veins of lower extremity, symptomtic	circulatory system	195	7369	0.0343038	0.115151	1.0349	0.765778	1	1
chr9.81442264.TCAG.T	rs1826292621	T	Severity	CAV	T	-	250.23	Type 2 diabetes with ophthalmic manifestations	endocrine/metabolic	214	5939	0.0390962	0.131238	1.03987	0.765778	1	1
chr2.127137039.A.G	rs744373	G	Severity	CAV	G	-	731	Osteitis deformans and osteopathies associated with other disorders classified elsewhere	musculoskeletal	174	7677	0.0337251	0.113216	1.0343	0.765792	1	1
chr6.31575324.G.A	rs361525	G	Severity	CAV-FE	A	TNF	327	Sleep disorders	neurological	882	7397	-0.0394173	0.132327	0.961349	0.765795	1	1
chr19.39248147.C.T	rs12979860	C	Severity (C allele)*Conflicting; Risk factor (T allele)*Conflicting	CAV	C	IFNL4	626.11	Absent or infrequent menstruation	genitourinary	145	7398	-0.0387675	0.130145	0.961974	0.765796	1	1
chr1.173115604.T.G	rs17300100	G	Severity	CAV	G	-	350.2	Abnormality of gait	neurological	867	7783	0.0618037	0.207483	1.06375	0.765799	1	1
chr17.63488670.G.A	rs4343	G	Severity; Risk factor	CAV	G	ACE	295.1	Schizophrenia	mental disorders	215	5868	-0.0349988	0.117498	0.965607	0.765804	1	1
chr9.30504351.C.T	rs17775810	TT genotype	Protective	CAV	T	LINC01242	788	Syncope and collapse	symptoms	341	8801	0.0619687	0.208047	1.06393	0.765811	1	1
chr1.109740350.G.T	rs1332018	T	Risk factor; Severity	CAV	G	GSTM3	278.4	Abnormal weight gain	endocrine/metabolic	160	5515	0.0448083	0.150448	1.04583	0.765831	1	1
chrX.15596127.G.T	rs146598386	T	Severity	CAV	T	ACE2	296.2	Depression	mental disorders	1439	5867	0.154421	0.51853	1.16698	0.765852	1	1
chr2.136948486.A.G	rs7605851	G	Severity	CAV-FE	G	THSD7B	619.4	Noninflammatory disorders of vagina	genitourinary	292	8142	-0.0809701	0.271892	0.922221	0.765854	1	1
chr1.230710048.A.G	rs699	G	Severity	CAV	A	AGT	741.2	Stiffness of joint	musculoskeletal	399	8445	0.0305537	0.1026	1.03103	0.765861	1	1
chr9.87724615.A.G	rs3128509	A;G	Possible functional consequences	FCP + IP	A	CTSL	242	Thyrotoxicosis with or without goiter	endocrine/metabolic	267	7738	0.0361523	0.121407	1.03681	0.765873	1	1
chr15.60902209.A.G	rs4774377	G	Risk factor	CAV-FE	G	RORA	371	Inflammation of the eye	sense organs	209	7868	-0.034599	0.1162	0.965993	0.765892	1	1
chr7.128938247.T.G	rs10488631	TCTA haplotype	Severity in European-Americans	CAV	T	IRF5	300	Anxiety disorders	mental disorders	1030	5776	-0.0147617	0.049581	0.985347	0.76591	1	1
chr6.32623820.T.C	rs9271609	T	Severity	CAV	C	HLA-DQA1	586	Other disorders of the kidney and ureters	genitourinary	500	7234	0.0257081	0.0863487	1.02604	0.765913	1	1
chrX.15581240.G.A	rs147464721	A	Severity	CAV	A	ACE2	530.1	Esophagitis, GERD and related diseases	digestive	1825	6796	-0.0835414	0.280604	0.919853	0.765917	1	1
chr5.159315942.T.G	rs3212227	T	Severity	FCP	G	IL12B	695	Erythematous conditions	dermatologic	409	7814	-0.0225933	0.0758986	0.97766	0.76595	1	1
chr2.191909428.G.A	rs147509469	A	Risk factor for females	CAV	A	CAVIN2-AS1	426.92	Cardiac defibrillator in situ	circulatory system	122	7047	0.219989	0.739065	1.24606	0.765964	1	1
chr10.104263031.C.A	rs4925	A	Protective for neurological complications of long COVID	CAV	A	GSTO1	427.1	Paroxysmal tachycardia, unspecified	circulatory system	186	7064	-0.0528236	0.177465	0.948547	0.765966	1	1
chr3.149000300.G.T	rs76488148	T	Severity	CAV	T	GYG1	740.9	Osteoarthrosis NOS	musculoskeletal	812	7023	-0.0244102	0.0820084	0.975885	0.765967	1	1
chr4.25613313.G.A	-	HLA-A*02:02	Protective	IP	A	HLA-A	367	Disorders of refraction and accommodation; blindness and low vision	sense organs	452	8137	-0.0270951	0.0910285	0.973269	0.765967	1	1
chrX.15581269.T.C	rs138390800	C	May destabilize ACE2 protein structure	FCP + IP	C	ACE2	504	Other alveolar and parietoalveolar pneumonopathy	respiratory	103	8945	0.305129	1.02512	1.3568	0.765968	1	1
chr2.36677870.C.A	rs6714112	C	Severity	CAV	A	-	287	Purpura and other hemorrhagic conditions	hematopoietic	194	8612	0.0431964	0.145125	1.04414	0.765971	1	1
chr10.43519603.G.T	rs10793436	G	Severity	CAV	G	-	452	Other venous embolism and thrombosis	circulatory system	344	7340	-0.0239227	0.0803739	0.976361	0.765976	1	1
chr22.41925447.G.A	rs61756766	A	Severity	CAV	A	TNFRSF13C	418	Nonspecific chest pain	circulatory system	1479	6726	-0.164746	0.553509	0.848109	0.765978	1	1
chr1.169597075.C.T	rs6127	T	Severity in males	CAV	C	SELP	316	Substance addiction and disorders	mental disorders	577	7157	-0.02485	0.0834916	0.975456	0.765982	1	1
chr4.5820150.T.C	rs3774881	T	Severity	CAV	T	CRMP1	241.1	Nontoxic uninodular goiter	endocrine/metabolic	321	6432	-0.0279592	0.0939382	0.972428	0.765982	1	1
chr10.28606315.C.T	rs12773860	T	Severity	CAV	T	WAC	694	Dyschromia and Vitiligo	dermatologic	186	7833	0.105289	0.353778	1.11103	0.765999	1	1
chr12.106231175.T.A	rs12823094	A	Severity	CAV	A	-	459	Other disorders of circulatory system	circulatory system	225	8461	-0.0671475	0.225627	0.935057	0.766006	1	1
chr5.159315942.T.G	rs3212227	T	Severity	FCP	G	IL12B	728.7	Fasciitis	musculoskeletal	197	6768	0.0318967	0.107196	1.03241	0.766042	1	1
chr11.2872637.A.G	rs10766439	A	Severity	CAV	A	-	338.2	Chronic pain	neurological	1746	6330	0.0136115	0.0457446	1.0137	0.766043	1	1
chr4.107694523.TG.T	rs70947091	T	Severity	CAV-FE	T	PAPSS1	110	Dermatophytosis / Dermatomycosis	infectious diseases	940	7041	-0.0233357	0.0784264	0.976934	0.766047	1	1
chr4.69615987.C.T	rs7688383	T	Loss of smell and taste	CAV	T	UGT2A1	727.1	Synovitis and tenosynovitis	musculoskeletal	206	6523	0.0325066	0.109262	1.03304	0.766076	1	1
chr2.216660263.A.C	rs2270360	A	Severity	CAV	C	IGFBP2	300.11	Generalized anxiety disorder	mental disorders	212	5578	0.066614	0.223906	1.06888	0.766078	1	1
chr6.105878879.T.A	rs9386484	T	Severity	CAV	A	-	274	Gout and other crystal arthropathies	endocrine/metabolic	256	7416	-0.0289669	0.0973661	0.971449	0.766081	1	1
chr19.50259161.A.G	rs1651553	G	Severity	CAV	A	MYH14	306	Other mental disorder	mental disorders	201	5638	-0.0335078	0.11263	0.967047	0.766083	1	1
chr12.47902438.G.T	rs11574024	T	Severity	CAV	T	VDR	296	Mood disorders	mental disorders	1588	5862	0.0486654	0.16359	1.04987	0.766097	1	1
chr1.109740350.G.T	rs1332018	T	Risk factor; Severity	CAV	G	GSTM3	782.3	Edema	symptoms	731	8071	0.0227897	0.0766108	1.02305	0.766105	1	1
chr11.88436431.C.T	rs72953026	T	Severity	CAV-FE	T	-	250	Diabetes mellitus	endocrine/metabolic	2635	5969	0.0330068	0.110958	1.03356	0.766108	1	1
chr10.28606315.C.T	rs12773860	T	Severity	CAV	T	WAC	340	Migraine	neurological	386	7966	-0.0826349	0.277793	0.920687	0.766109	1	1
chrX.15564142.G.A	rs147311723	A	Severity	CAV	A	ACE2	327.32	Obstructive sleep apnea	neurological	754	7393	0.0745764	0.250725	1.07743	0.766128	1	1
chr14.74952741.A.G	rs2268616	G	Risk factor	CAV	G	PGF	252.1	Hyperparathyroidism	endocrine/metabolic	196	8376	-0.0896506	0.301424	0.914251	0.766143	1	1
chrX.15561454.T.C	rs142017934	C	Severity	CAV	C	ACE2	261.2	Vitamin B-complex deficiencies	endocrine/metabolic	408	5966	-0.110035	0.369977	0.895803	0.766154	1	1
chr16.16924042.C.A	rs1453512	A	Severity	CAV	C	-	411.3	Angina pectoris	circulatory system	254	7902	0.0317819	0.106864	1.03229	0.766157	1	1
chr5.180810828.C.T	rs113791144	T	Severity	CAV	T	-	250.2	Type 2 diabetes	endocrine/metabolic	2609	5972	0.0257875	0.0867113	1.02612	0.766165	1	1
chr2.60480453.A.G	rs1123573	A	Severity	CAV-FE	G	BCL11A	053	Herpes zoster	infectious diseases	213	6168	0.0306092	0.102926	1.03108	0.766169	1	1
chr2.195994321.C.T	rs191631470	T	Severity	CAV	T	DNAH7	626.11	Absent or infrequent menstruation	genitourinary	145	7386	0.322778	1.08548	1.38096	0.766193	1	1
chr3.146517122.G.A	rs343320	A	Severity	CAV-FE	A	PLSCR1	261	Vitamin deficiency	endocrine/metabolic	2422	5932	-0.0443488	0.149158	0.95662	0.766217	1	1
chr2.181488719.A.C	rs2034831	C	Severity	CAV	C	ITGA4	443.7	Peripheral angiopathy in diseases classified elsewhere	circulatory system	285	7986	0.104234	0.350571	1.10986	0.766217	1	1
chr1.35908500.C.T	rs2765013	C	Severity	CAV	T	AGO1	496.2	Chronic bronchitis	respiratory	253	6648	-0.0281445	0.0946602	0.972248	0.766221	1	1
chr21.41660268.A.T	rs2252109	A	Severity	CAV	A	-	395.2	Nonrheumatic aortic valve disorders	circulatory system	151	7640	-0.041502	0.139598	0.959347	0.766239	1	1
chr1.230710048.A.G	rs699	G	Severity	CAV	A	AGT	289.3	Personal history of diseases of blood and blood-forming organs	hematopoietic	219	8211	0.0406853	0.136853	1.04152	0.766243	1	1
chr14.55263686.C.T	rs10140801	T	Severity	CAV-FE	C	FBXO34-AS1	110.1	Dermatophytosis	infectious diseases	875	7040	-0.0215134	0.0723653	0.978716	0.766246	1	1
chr19.35687796.G.A	rs77127536	A	Severity	CAV	A	TYMSP2	599.4	Urinary incontinence	genitourinary	412	6797	0.0291268	0.0979752	1.02956	0.766247	1	1
chr5.124614711.G.T	rs4240376	G	Severity	CAV	T	-	227	Benign neoplasm of other endocrine glands and related structures	neoplasms	117	9398	0.0556621	0.187252	1.05724	0.76627	1	1
chr14.74952741.A.G	rs2268616	G	Risk factor	CAV	G	PGF	395	Heart valve disorders	circulatory system	338	8360	-0.0689377	0.231922	0.933385	0.76628	1	1
chr5.124614711.G.T	rs4240376	G	Severity	CAV	T	-	599.4	Urinary incontinence	genitourinary	412	6859	-0.032085	0.107943	0.968424	0.766284	1	1
chr5.142872984.C.T	rs10039856	C	Severity	CAV	T	ARHGAP26	452.2	Deep vein thrombosis [DVT]	circulatory system	301	7626	0.026061	0.0876774	1.0264	0.766285	1	1
chr17.63488670.G.A	rs4343	G	Severity; Risk factor	CAV	G	ACE	244.4	Hypothyroidism NOS	endocrine/metabolic	439	7930	0.024639	0.0828952	1.02495	0.76629	1	1
chrX.15600857.A.G	rs73635825	G	Risk factor*Conflicting; Protective*Conflicting	FCP + IP	G	ACE2	375.1	Dry eyes	sense organs	453	7962	-0.306885	1.0326	0.735735	0.766317	1	1
chr1.196673103.G.A	rs800292	A	Severity	CAV	G	CFH	480	Pneumonia	respiratory	403	8084	-0.0260924	0.0877956	0.974245	0.766318	1	1
chr13.73984368.C.T	rs12871414	C	Severity	CAV	T	KLF12	480	Pneumonia	respiratory	399	7942	0.0327049	0.110046	1.03325	0.766319	1	1
chr16.89196249.G.A	rs117169628	A	Severity	CAV	A	SLC22A31	772.2	Spasm of muscle	symptoms	203	8660	-0.102503	0.344906	0.902575	0.76632	1	1
chr11.88824823.A.G	rs10831496	G	Severity	CAV-FE	A	GRM5	512	Other symptoms of respiratory system	respiratory	2700	5195	-0.0134559	0.0452771	0.986634	0.766321	1	1
chr16.16924042.C.A	rs1453512	A	Severity	CAV	C	-	250.42	Other abnormal glucose	endocrine/metabolic	545	5852	-0.0226213	0.076118	0.977633	0.766323	1	1
chr4.67963885.A.G	rs17088850	G	Possible functional consequences	FCP + IP	G	TMPRSS11A	357	Inflammatory and toxic neuropathy	neurological	363	8576	0.029644	0.0997551	1.03009	0.766338	1	1
chr13.41746691.T.A	rs10507497	A	Severity	CAV-FE	A	VWA8	250.24	Type 2 diabetes with neurological manifestations	endocrine/metabolic	462	5953	0.024495	0.0824317	1.0248	0.766348	1	1
chr2.216660263.A.C	rs2270360	A	Severity	CAV	C	IGFBP2	433.1	Occlusion and stenosis of precerebral arteries	circulatory system	139	8246	-0.0902407	0.303694	0.913711	0.766357	1	1
chr5.21768177.G.A	-	HLA-A*02:02	Protective	IP	A	HLA-A	475	Chronic sinusitis	respiratory	472	6203	-0.0379326	0.12766	0.962778	0.766362	1	1
chr6.160731787.C.T	rs4252128	T	Potential functional effect on protein	FCP + IP	T	PLG	456	Chronic venous insufficiency [CVI]	circulatory system	298	7734	-0.108971	0.36674	0.896756	0.766363	1	1
chr21.41465921.C.T	rs62217525	C	Possible functional consequences	FCP + IP	T	TMPRSS2	456	Chronic venous insufficiency [CVI]	circulatory system	297	7721	0.140889	0.474179	1.1513	0.766373	1	1
chr12.8058591.T.C	rs7842	C	Risk factor; Severity	CAV	C	C3AR1	041	Bacterial infection NOS	infectious diseases	318	8480	0.0251275	0.0845751	1.02545	0.766388	1	1
chr6.52236941.T.C	rs763780	C	Protective	FCP	C	IL17F	426.9	Cardiac pacemaker/device in situ	circulatory system	220	7068	0.0524953	0.176704	1.0539	0.766405	1	1
chr9.132278286.T.C	rs11243705	C	Severity	CAV	C	SETX	165	Cancer within the respiratory system	neoplasms	102	9127	0.070116	0.236022	1.07263	0.76641	1	1
chr9.132278286.T.C	rs11243705	C	Severity	CAV	C	SETX	165.1	Cancer of bronchus; lung	neoplasms	102	9127	0.070116	0.236022	1.07263	0.76641	1	1
chr14.55263686.C.T	rs10140801	T	Severity	CAV-FE	C	FBXO34-AS1	071	Human immunodeficiency virus [HIV] disease	infectious diseases	1020	6095	-0.0207434	0.0698272	0.97947	0.766415	1	1
chr4.107694523.TG.T	rs70947091	T	Severity	CAV-FE	T	PAPSS1	785	Abdominal pain	symptoms	1569	6180	0.0189637	0.0638366	1.01914	0.766416	1	1
chr3.27146807.G.A	rs17317135	G	Severity	CAV	A	NEK10	760	Back pain	symptoms	1995	6348	0.0622603	0.209595	1.06424	0.766427	1	1
chrX.15564667.C.T	rs2074192	T	Severity (T allele); Severity for males > 50 y.o (T allele); Protective (C allele); Protective (CT genotype)	CAV	T	ACE2	613	Other nonmalignant breast conditions	genitourinary	182	9016	0.0341745	0.115053	1.03477	0.766442	1	1
chr1.155175305.G.A	rs7528026	A	Severity	CAV	A	TRIM46	351	Other peripheral nerve disorders	neurological	357	8442	0.139704	0.470349	1.14993	0.76645	1	1
chr14.72467521.C.T	rs12587980	T	Severity	CAV	T	RGS6	278	Overweight, obesity and other hyperalimentation	endocrine/metabolic	2865	5479	0.0104758	0.0352712	1.01053	0.766461	1	1
chr3.157438240.A.G	rs1840680	AG genotype)	Protective	CAV	A	PTX3	690	Erythematosquamous dermatosis	dermatologic	145	7852	0.0385554	0.129816	1.03931	0.766467	1	1
chr3.157438240.A.G	rs1840680	AG genotype)	Protective	CAV	A	PTX3	690.1	Seborrheic dermatitis	dermatologic	145	7852	0.0385554	0.129816	1.03931	0.766467	1	1
chr15.34253720.A.G	rs2705343	G	Severity	CAV-FE	G	SLC12A6	070	Viral hepatitis	infectious diseases	1107	6100	0.0209575	0.0705644	1.02118	0.766468	1	1
chrX.15599938.A.G	rs2106809	G	Severity	CAV	G	ACE2	411.2	Myocardial infarction	circulatory system	150	8097	0.0624683	0.210339	1.06446	0.766476	1	1
chr1.173115604.T.G	rs17300100	G	Severity	CAV	G	-	722.1	Displacement of intervertebral disc	musculoskeletal	192	7959	-0.126459	0.425855	0.88121	0.766502	1	1
chr13.23084699.A.G	rs1984162	G	Severity	CAV	G	-	761	Cervicalgia	symptoms	587	8459	-0.0231045	0.0778085	0.97716	0.766512	1	1
chr3.148742201.A.C	rs5186	C	Severity	CAV	C	AGTR1	368	Visual disturbances	sense organs	313	8488	0.0538817	0.181456	1.05536	0.766512	1	1
chr11.14893332.A.G	rs10741657	G	Severity	CAV	A	CYP2R1	282.5	Sickle cell anemia	hematopoietic	102	6207	-0.0485775	0.163595	0.952584	0.766515	1	1
chr11.784340.C.G	rs7104929	G	Severity	CAV-FE	G	-	512.7	Shortness of breath	respiratory	1824	5134	-0.0175228	0.0590175	0.98263	0.766537	1	1
chr4.24511798.A.G	rs73246461	G	Severity	CAV	G	-	371	Inflammation of the eye	sense organs	213	7882	0.0535646	0.180438	1.05503	0.766575	1	1
chr6.41534945.A.C	rs1886814	C	Severity	CAV-FE	C	FOXP4-AS1	475.9	Postnasal drip	respiratory	220	6283	-0.0551171	0.185677	0.946374	0.766586	1	1
chr12.52726315.TC.T	rs5798227	T	Risk factor	CAV	TC	-	296.22	Major depressive disorder	mental disorders	1413	5858	-0.0184061	0.0620083	0.981762	0.766594	1	1
chr16.57636629.G.A	rs7499679	A	Severity	CAV	A	ADGRG1	706	Diseases of sebaceous glands	dermatologic	748	7555	0.0165362	0.055709	1.01667	0.766594	1	1
chrX.12889539.C.G	rs3853839	G	Severity; Risk factor	CAV-FE	G	TLR7	531	Peptic ulcer (excl. esophageal)	digestive	142	8852	0.0534185	0.179968	1.05487	0.766602	1	1
chr1.20166359.C.T	rs72663004	T	Severity	CAV	T	PLA2G2C	454.11	Varicose veins of lower extremity, symptomtic	circulatory system	202	7759	-0.0932094	0.314033	0.911003	0.766608	1	1
chr3.61768231.T.A	rs672699	A	Severity	CAV	T	PTPRG	317.1	Alcoholism	mental disorders	221	7091	0.029594	0.099712	1.03004	0.766623	1	1
chrX.15596127.G.T	rs146598386	T	Severity	CAV	T	ACE2	743.1	Osteoporosis	musculoskeletal	403	8644	-0.244267	0.823038	0.783278	0.766629	1	1
chr8.38996464.C.A	rs7840270	C	Severity	CAV-FE	A	ADAM9	041	Bacterial infection NOS	infectious diseases	309	8155	0.0310175	0.104511	1.0315	0.76663	1	1
chr14.80203237.T.C	rs225014	C	Severity	CAV	C	DIO2	242	Thyrotoxicosis with or without goiter	endocrine/metabolic	257	7547	0.0272251	0.0917336	1.0276	0.766631	1	1
chr15.100233816.G.A	rs143434383	A	Risk factor	CAV	A	ADAMTS17	296.22	Major depressive disorder	mental disorders	1412	5864	0.198861	0.670057	1.22001	0.766633	1	1
chr1.12192898.T.G	rs1061622	T	Severity	CAV-FE	G	TNFRSF1B	214	Lipoma	neoplasms	110	8961	0.049	0.165105	1.05022	0.766634	1	1
chr11.14893332.A.G	rs10741657	G	Severity	CAV	A	CYP2R1	280.2	Iron deficiency anemia secondary to blood loss (chronic)	hematopoietic	367	6207	-0.0260595	0.0878082	0.974277	0.766637	1	1
chr3.148742201.A.C	rs5186	C	Severity	CAV	C	AGTR1	721.1	Spondylosis without myelopathy	musculoskeletal	546	8036	-0.0424784	0.143138	0.958411	0.766645	1	1
chr1.161517662.T.C	rs72717040	C	Risk factor	FCP + IP	C	FCGR2A	165	Cancer within the respiratory system	neoplasms	104	9396	-0.179807	0.605891	0.835432	0.766646	1	1
chr1.161517662.T.C	rs72717040	C	Risk factor	FCP + IP	C	FCGR2A	165.1	Cancer of bronchus; lung	neoplasms	104	9396	-0.179807	0.605891	0.835432	0.766646	1	1
chr3.149000300.G.T	rs76488148	T	Severity	CAV	T	GYG1	454	Varicose veins	circulatory system	263	7562	0.0380875	0.128355	1.03882	0.766669	1	1
chr11.71456403.G.T	rs12785878	G	Severity	CAV	T	NADSYN1	594.1	Calculus of kidney	genitourinary	209	9194	0.0367228	0.123761	1.03741	0.766678	1	1
chr9.21131628.G.C	rs12236000	G	Severity	CAV	C	-	365.1	Open-angle glaucoma	sense organs	103	7829	0.0681872	0.229807	1.07057	0.766684	1	1
chr13.33129529.C.G	rs34425674	G	Risk factor	CAV	G	STARD13	574.1	Cholelithiasis	digestive	147	9137	-0.301123	1.01491	0.739987	0.766697	1	1
chr13.73984368.C.T	rs12871414	C	Severity	CAV	T	KLF12	241.1	Nontoxic uninodular goiter	endocrine/metabolic	380	7751	-0.0351461	0.118463	0.965464	0.766707	1	1
chr7.107967457.C.T	rs2237698	T	Severity	CAV	T	LAMB1	286.2	Encounter for long-term (current) use of anticoagulants	hematopoietic	197	8738	-0.0608599	0.205134	0.940955	0.766708	1	1
chr19.24134099.G.A	rs10407383	A	Severity	CAV-FE	A	ZNF254	339	Other headache syndromes	neurological	532	7976	-0.019133	0.0645091	0.981049	0.766777	1	1
chr16.16924042.C.A	rs1453512	A	Severity	CAV	C	-	726.1	Enthesopathy	musculoskeletal	388	6682	-0.0260677	0.0878995	0.974269	0.766801	1	1
chr7.107967457.C.T	rs2237698	T	Severity	CAV	T	LAMB1	785	Abdominal pain	symptoms	1575	6244	0.0236185	0.0796437	1.0239	0.766809	1	1
chr2.162267541.C.T	rs1990760	T	Risk factor; Severity	CAV	T	IFIH1	272.1	Hyperlipidemia	endocrine/metabolic	3289	5608	-0.0144955	0.0488803	0.985609	0.766809	1	1
chr4.24511798.A.G	rs73246461	G	Severity	CAV	G	-	947	Urticaria	dermatologic	117	7372	-0.0765527	0.258154	0.926304	0.766819	1	1
chr21.41473456.A.G	rs17854725	G	Severity	CAV	G	TMPRSS2	428.4	Heart failure with preserved EF [Diastolic heart failure]	circulatory system	240	7958	-0.0293615	0.0990149	0.971065	0.76682	1	1
chr10.104263031.C.A	rs4925	A	Protective for neurological complications of long COVID	CAV	A	GSTO1	626.11	Absent or infrequent menstruation	genitourinary	145	7393	-0.0651379	0.219673	0.936938	0.766832	1	1
chr4.67963489.G.A	rs6552134	G	Possible functional consequences	FCP + IP	A	TMPRSS11A	395	Heart valve disorders	circulatory system	336	8333	-0.0294659	0.0993767	0.970964	0.766843	1	1
chr2.136948486.A.G	rs7605851	G	Severity	CAV-FE	G	THSD7B	588	Disorders resulting from impaired renal function	genitourinary	184	7202	-0.0977098	0.329536	0.906912	0.766843	1	1
chr4.111691870.C.T	rs112641600	C	Severity	CAV	T	-	599.5	Frequency of urination and polyuria	genitourinary	617	6775	0.0398363	0.134357	1.04064	0.766851	1	1
chr9.81442264.TCAG.T	rs1826292621	T	Severity	CAV	T	-	788	Syncope and collapse	symptoms	339	8784	-0.0305723	0.103116	0.96989	0.766861	1	1
chr6.158608455.C.T	rs117665206	T	Severity	CAV	T	TMEM181	594	Urinary calculus	genitourinary	224	9197	0.307114	1.03587	1.3595	0.766864	1	1
chr17.42362183.A.G	rs744166	G	Risk factor; Severity	CAV	A	STAT3	415.1	Acute pulmonary heart disease	circulatory system	259	9021	-0.029613	0.0998843	0.970821	0.766869	1	1
chrX.15602217.T.C	rs190509934	C	Protective	CAV	C	ACE2	720	Spinal stenosis	musculoskeletal	188	8029	0.215588	0.727195	1.24059	0.766875	1	1
chr22.19963748.G.A	rs4680	A	Risk factor	FCP	A	COMT	427.1	Paroxysmal tachycardia, unspecified	circulatory system	186	7066	0.0337534	0.113854	1.03433	0.766878	1	1
chr4.25613313.G.A	-	HLA-A*02:02	Protective	IP	A	HLA-A	573.9	Abnormal serum enzyme levels	digestive	286	8100	-0.0336538	0.113525	0.966906	0.766891	1	1
chr1.230710048.A.G	rs699	G	Severity	CAV	A	AGT	771	Musculoskeletal symptoms referable to limbs	symptoms	439	8096	0.0290965	0.0981657	1.02952	0.766923	1	1
chr14.55263686.C.T	rs10140801	T	Severity	CAV-FE	C	FBXO34-AS1	350.1	Abnormal involuntary movements	neurological	263	7752	-0.0368505	0.12433	0.96382	0.766931	1	1
chr21.41507982.C.A	rs75603675	A	Protective*Conflicting; Risk factor*Conflicting; Severity*Conflicting	CAV	A	TMPRSS2	573.7	Abnormal results of function study of liver	digestive	147	7769	0.0372324	0.125625	1.03793	0.766943	1	1
chr12.8058591.T.C	rs7842	C	Risk factor; Severity	CAV	C	C3AR1	362.4	Retinal vascular changes and abnomalities	sense organs	131	7776	0.0388712	0.131159	1.03964	0.766951	1	1
chr14.102356233.A.G	rs11160678	G	Severity	CAV	G	CINP	282	Hereditary hemolytic anemias	hematopoietic	156	6089	0.0383221	0.129315	1.03907	0.766965	1	1
chr15.60845514.G.A	rs17303202	A	Risk factor; Severity	CAV-FE	A	RORA	288.1	Decreased white blood cell count	hematopoietic	188	8189	0.036841	0.124323	1.03753	0.766975	1	1
chr13.102695866.A.G	rs599976	G	Severity	CAV-FE	G	METTL21C	090	Sexually transmitted infections (not HIV or hepatitis)	infectious diseases	267	9065	-0.037636	0.127017	0.963063	0.766996	1	1
chr9.30504351.C.T	rs17775810	TT genotype	Protective	CAV	T	LINC01242	270	Disorders of protein plasma/amino-acid transport and metabolism	endocrine/metabolic	131	8676	-0.105516	0.35612	0.89986	0.767005	1	1
chr10.76490426.T.C	rs114026383	C	Risk factor for European population	CAV	C	LRMDA	611	Abnormal findings on mammogram or breast exam	genitourinary	564	7939	-0.0454419	0.153384	0.955575	0.76703	1	1
chr1.35908500.C.T	rs2765013	C	Severity	CAV	T	AGO1	497	Bronchitis	respiratory	159	6648	-0.0347552	0.117321	0.965842	0.767046	1	1
chr19.39248147.C.T	rs12979860	C	Severity (C allele)*Conflicting; Risk factor (T allele)*Conflicting	CAV	C	IFNL4	694.2	Other dyschromia	dermatologic	169	7883	-0.0339673	0.114662	0.966603	0.767049	1	1
chr14.76832814.C.CT	rs34279101	CT	Severity	CAV	CT	LRRC74A	250.4	Abnormal glucose	endocrine/metabolic	684	5833	0.0212112	0.0716043	1.02144	0.767056	1	1
chr5.32750877.T.C	rs1173773	C	Protective	CAV	T	NPR3	433.1	Occlusion and stenosis of precerebral arteries	circulatory system	141	8504	0.0377725	0.127519	1.03849	0.767069	1	1
chr17.27660155.T.C	rs117217714	C	Severity	CAV	C	NOS2P1	401	Hypertension	circulatory system	5017	4152	0.129863	0.438424	1.13867	0.767074	1	1
chr17.42362183.A.G	rs744166	G	Risk factor; Severity	CAV	A	STAT3	772.2	Spasm of muscle	symptoms	201	8644	0.032908	0.111101	1.03346	0.767078	1	1
chr17.15965007.C.T	rs8081547	T	Risk factor	FCP + IP	T	ADORA2B	619.4	Noninflammatory disorders of vagina	genitourinary	282	7960	0.0437642	0.147767	1.04474	0.7671	1	1
chr1.156125675.T.C	rs581342	C	Severity	CAV	T	LMNA	724.1	Disorders of sacrum	musculoskeletal	100	7891	-0.0451974	0.152615	0.955809	0.767113	1	1
chr2.6013310.G.A	rs73910904	A	Risk factor	CAV	A	-	585.3	Chronic renal failure [CKD]	genitourinary	985	7215	-0.0449166	0.151671	0.956077	0.76712	1	1
chrX.12885540.A.T	rs179008	T	Severity; Risk factor	CAV	T	TLR7	550.5	Ventral hernia	digestive	189	8651	0.0518662	0.175139	1.05323	0.767121	1	1
chr13.23084699.A.G	rs1984162	G	Severity	CAV	G	-	071	Human immunodeficiency virus [HIV] disease	infectious diseases	1025	6153	-0.0185457	0.062629	0.981625	0.767139	1	1
chr21.41509390.C.G	rs12626358	G	Possible functional consequences	FCP + IP	G	TMPRSS2	697	Sarcoidosis	dermatologic	249	7674	-0.0308105	0.10405	0.969659	0.767145	1	1
chr4.5820150.T.C	rs3774881	T	Severity	CAV	T	CRMP1	296.1	Bipolar	mental disorders	177	4724	0.0362253	0.122337	1.03689	0.767146	1	1
chr1.90742957.A.C	rs2166172	C	Severity	CAV-FE	C	-	428.4	Heart failure with preserved EF [Diastolic heart failure]	circulatory system	243	8071	0.0423748	0.143114	1.04329	0.76716	1	1
chrX.15602217.T.C	rs190509934	C	Protective	CAV	C	ACE2	262	Mineral deficiency NEC	endocrine/metabolic	128	5971	-0.302223	1.02073	0.739174	0.767166	1	1
chrX.15603134.G.A	rs7885856	G;A	Possible functional consequences	FCP + IP	A	ACE2	401.1	Essential hypertension	circulatory system	5002	4156	-0.019588	0.0661583	0.980603	0.767171	1	1
chr3.1052111.C.G	rs1504061	G	Severity	CAV	G	-	038	Septicemia	infectious diseases	113	8356	-0.0730948	0.246885	0.929513	0.767178	1	1
chr9.87726151.C.T	rs41312184	C;T	Possible functional consequences	FCP + IP	T	CTSL	327	Sleep disorders	neurological	882	7392	-0.120871	0.408279	0.886148	0.767191	1	1
chrX.15581240.G.A	rs147464721	A	Severity	CAV	A	ACE2	585.3	Chronic renal failure [CKD]	genitourinary	984	7220	-0.121328	0.409828	0.885744	0.767195	1	1
chr19.35687796.G.A	rs77127536	A	Severity	CAV	A	TYMSP2	694	Dyschromia and Vitiligo	dermatologic	186	7802	-0.0426375	0.144024	0.958259	0.767196	1	1
chr3.38894643.C.T	rs33985936	T	Severity	CAV	T	SCN11A	367.1	Myopia	sense organs	101	8154	0.0652072	0.220265	1.06738	0.7672	1	1
chr15.90879313.T.C	rs8039305	C	Risk factor	CAV-FE	T	FURIN	427.21	Atrial fibrillation	circulatory system	316	6609	-0.0329616	0.111342	0.967576	0.7672	1	1
chr1.154454494.A.C	rs2228145	A	Risk factor	CAV	C	IL6R	270.3	Disorders of plasma protein metabolism	endocrine/metabolic	121	8678	0.0583973	0.197267	1.06014	0.767206	1	1
chr9.133257521.T.TC	rs8176719	TC	Severity; Risk factor	CAV-FE	TC	ABO	497	Bronchitis	respiratory	164	6927	-0.0365826	0.12359	0.964078	0.76723	1	1
chr8.73355963.T.C	rs2010843	C	Severity	CAV	C	RDH10-AS1	464	Acute sinusitis	respiratory	127	6570	0.059752	0.201867	1.06157	0.767232	1	1
chr6.41534945.A.C	rs1886814	C	Severity	CAV-FE	C	FOXP4-AS1	532	Dysphagia	digestive	302	6772	0.0457095	0.154427	1.04677	0.767234	1	1
chr17.9267091.C.T	rs34761447	C	Severity	CAV	T	STX8	038	Septicemia	infectious diseases	113	8421	-0.151821	0.512981	0.859142	0.767261	1	1
chr12.47844974.A.G	rs731236	AG and AA genotype	Severity	CAV	G	VDR	401.2	Hypertensive heart and/or renal disease	circulatory system	161	4154	0.0395366	0.133589	1.04033	0.767263	1	1
chr21.33252612.A.G	rs2236757	A	Severity	CAV-FE	A	IFNAR2	396	Abnormal heart sounds	circulatory system	289	8030	0.030566	0.103282	1.03104	0.76727	1	1
chr9.87726151.C.T	rs41312184	C;T	Possible functional consequences	FCP + IP	T	CTSL	261.2	Vitamin B-complex deficiencies	endocrine/metabolic	408	5972	0.145841	0.492796	1.15701	0.767272	1	1
chr17.9267091.C.T	rs34761447	C	Severity	CAV	T	STX8	456	Chronic venous insufficiency [CVI]	circulatory system	297	7680	-0.0981202	0.331572	0.90654	0.767288	1	1
chr22.43928847.C.G	rs738409	G	Protective*Conflicting; Severity*Conflicting	CAV	G	PNPLA3	401	Hypertension	circulatory system	4976	4107	-0.0148066	0.0500384	0.985302	0.767303	1	1
chr14.35401887.C.T	rs696	CC genotype	Severity	CAV	C	NFKBIA	789	Nausea and vomiting	symptoms	479	8290	-0.0206808	0.0698943	0.979532	0.767316	1	1
chr7.107967457.C.T	rs2237698	T	Severity	CAV	T	LAMB1	585.4	Chronic kidney disease, Stage I or II	genitourinary	219	7217	-0.0565875	0.191247	0.944984	0.767316	1	1
chr9.87724615.A.G	rs3128509	A;G	Possible functional consequences	FCP + IP	A	CTSL	654	Other and unspecified complications of birth; puerperium affecting management of mother	pregnancy complications	106	9117	-0.0600625	0.203008	0.941706	0.767335	1	1
chr10.22439346.T.C	-	HLA-A*02:02	Protective	IP	C	HLA-A	277	Other disorders of metabolism	endocrine/metabolic	281	8840	0.109637	0.370572	1.11587	0.767337	1	1
chr10.22439346.T.C	-	HLA-A*02:02	Protective	IP	C	HLA-A	300.4	Dysthymic disorder	mental disorders	168	5849	-0.153247	0.51798	0.857917	0.76734	1	1
chr4.111691870.C.T	rs112641600	C	Severity	CAV	T	-	350.2	Abnormality of gait	neurological	865	7746	-0.0353768	0.119575	0.965242	0.767341	1	1
chr4.44416575.T.C	rs35540967	C	Severity	CAV	C	KCTD8	532	Dysphagia	digestive	302	6799	0.10131	0.342459	1.10662	0.76736	1	1
chr14.80203237.T.C	rs225014	C	Severity	CAV	C	DIO2	070.3	Viral hepatitis C	infectious diseases	921	5867	-0.0157242	0.0531578	0.984399	0.767382	1	1
chr19.50379362.T.C	rs1405655	C	Severity	CAV-FE	T	NR1H2	690	Erythematosquamous dermatosis	dermatologic	146	7880	-0.0350142	0.118381	0.965592	0.767402	1	1
chr19.50379362.T.C	rs1405655	C	Severity	CAV-FE	T	NR1H2	690.1	Seborrheic dermatitis	dermatologic	146	7880	-0.0350142	0.118381	0.965592	0.767402	1	1
chr2.127137039.A.G	rs744373	G	Severity	CAV	G	-	278.11	Morbid obesity	endocrine/metabolic	1132	5508	-0.0139936	0.0473145	0.986104	0.767415	1	1
chr9.81442264.TCAG.T	rs1826292621	T	Severity	CAV	T	-	276.1	Electrolyte imbalance	endocrine/metabolic	752	7958	-0.0213949	0.0723403	0.978832	0.767418	1	1
chr11.784340.C.G	rs7104929	G	Severity	CAV-FE	G	-	440	Atherosclerosis	circulatory system	163	7925	-0.0499871	0.169019	0.951242	0.767422	1	1
chr11.126292948.C.T	rs8177374	T	Protective	CAV	T	TIRAP	401.1	Essential hypertension	circulatory system	5007	4157	0.0337243	0.114035	1.0343	0.767431	1	1
chr9.87726151.C.T	rs41312184	C;T	Possible functional consequences	FCP + IP	T	CTSL	244	Hypothyroidism	endocrine/metabolic	536	7927	0.141903	0.479847	1.15246	0.76744	1	1
chr15.100233816.G.A	rs143434383	A	Risk factor	CAV	A	ADAMTS17	250.25	Diabetes type 2 with peripheral circulatory disorders	endocrine/metabolic	337	5980	0.326589	1.10439	1.38623	0.767444	1	1
chr6.147217556.A.G	rs116898161	G	Severity	CAV	G	STXBP5	271.3	Intestinal disaccharidase deficiencies and disaccharide malabsorption	endocrine/metabolic	1406	7685	0.074425	0.251675	1.07726	0.767445	1	1
chr5.131995059.C.T	rs56162149	T	Severity	CAV-FE	C	ACSL6	242.1	Graves' disease	endocrine/metabolic	112	7482	-0.0477253	0.1614	0.953396	0.767463	1	1
chr21.41464802.A.G	rs462574	A	Possible functional consequences	FCP + IP	A	TMPRSS2	250.1	Type 1 diabetes	endocrine/metabolic	126	5905	-0.0492889	0.166691	0.951906	0.767466	1	1
chr17.27660155.T.C	rs117217714	C	Severity	CAV	C	NOS2P1	272.13	Mixed hyperlipidemia	endocrine/metabolic	699	5623	-0.235197	0.795433	0.790415	0.767471	1	1
chr9.87724615.A.G	rs3128509	A;G	Possible functional consequences	FCP + IP	A	CTSL	443.7	Peripheral angiopathy in diseases classified elsewhere	circulatory system	280	7817	-0.0355661	0.120287	0.965059	0.767476	1	1
chr11.88436431.C.T	rs72953026	T	Severity	CAV-FE	T	-	569.2	Gastrointestinal complications	digestive	113	8620	0.113236	0.382983	1.1199	0.767482	1	1
chr2.113129630.T.C	rs419598	C	Risk factor	CAV	C	IL1RN	389.1	Sensorineural hearing loss	sense organs	293	8497	-0.0555262	0.187807	0.945987	0.767493	1	1
chr6.31575324.G.A	rs361525	G	Severity	CAV-FE	A	TNF	278.11	Morbid obesity	endocrine/metabolic	1136	5519	0.0360483	0.12193	1.03671	0.767499	1	1
chr3.61768231.T.A	rs672699	A	Severity	CAV	T	PTPRG	365.1	Open-angle glaucoma	sense organs	103	7823	0.0432151	0.146182	1.04416	0.767517	1	1
chr15.33615902.C.T	rs12593288	C	Severity	CAV	T	RYR3	296.2	Depression	mental disorders	1415	5771	0.0307216	0.103921	1.0312	0.767517	1	1
chr9.21131628.G.C	rs12236000	G	Severity	CAV	C	-	627.2	Symptomatic menopause	genitourinary	171	7331	-0.0585144	0.197938	0.943165	0.767521	1	1
chr15.33615902.C.T	rs12593288	C	Severity	CAV	T	RYR3	701	Other hypertrophic and atrophic conditions of skin	dermatologic	239	8467	-0.071787	0.242838	0.930729	0.767523	1	1
chr6.18015216.C.T	rs140247774	T	Severity	CAV	T	-	735.2	Acquired toe deformities	musculoskeletal	178	8504	-0.172933	0.584996	0.841194	0.767526	1	1
chr12.6845711.C.T	rs5443	T	protective	CAV	C	CDCA3	792.1	Papanicolaou smear of cervix or vagina with atypical squamous cells	genitourinary	120	8263	-0.0466766	0.157914	0.954396	0.767549	1	1
chr16.89196249.G.A	rs117169628	A	Severity	CAV	A	SLC22A31	279.7	Other immunological findings	endocrine/metabolic	519	8709	-0.0653298	0.221035	0.936758	0.767564	1	1
chr4.69615987.C.T	rs7688383	T	Loss of smell and taste	CAV	T	UGT2A1	285	Other anemias	hematopoietic	1742	5951	0.0126955	0.0429553	1.01278	0.767572	1	1
chr11.1219991.G.T	rs35705950	T	Protective	CAV	T	MUC5B	530.11	GERD	digestive	1808	6780	-0.0456677	0.154527	0.955359	0.767588	1	1
chr19.35687796.G.A	rs77127536	A	Severity	CAV	A	TYMSP2	395.1	Nonrheumatic mitral valve disorders	circulatory system	151	8429	0.045171	0.152855	1.04621	0.767601	1	1
chr6.31575324.G.A	rs361525	G	Severity	CAV-FE	A	TNF	593	Hematuria	genitourinary	292	7662	-0.0662137	0.224068	0.935931	0.767607	1	1
chrX.15566297.A.G	rs4646179	G	Severity	CAV	G	ACE2	401.2	Hypertensive heart and/or renal disease	circulatory system	162	4144	-0.0829974	0.280866	0.920354	0.767608	1	1
chrX.15599938.A.G	rs2106809	G	Severity	CAV	G	ACE2	304	Adjustment reaction	mental disorders	302	5869	-0.044002	0.148909	0.956952	0.767615	1	1
chr17.63488670.G.A	rs4343	G	Severity; Risk factor	CAV	G	ACE	174	Breast cancer	neoplasms	297	8726	-0.0302699	0.102438	0.970184	0.767616	1	1
chr9.33426577.A.G	rs10813976	G	Severity	CAV	G	-	626.12	Excessive or frequent menstruation	genitourinary	254	7348	0.0433954	0.146866	1.04435	0.76763	1	1
chr1.20166359.C.T	rs72663004	T	Severity	CAV	T	PLA2G2C	569.2	Gastrointestinal complications	digestive	114	8646	-0.125026	0.423172	0.882474	0.76765	1	1
chr10.22439346.T.C	-	HLA-A*02:02	Protective	IP	C	HLA-A	278.1	Obesity	endocrine/metabolic	2422	5496	-0.0483513	0.163654	0.952799	0.767651	1	1
chr9.117713024.A.G	rs4986790	G	Severity	CAV	G	TLR4	707.2	Chronic ulcer of leg or foot	dermatologic	241	9053	0.0498701	0.168798	1.05113	0.767656	1	1
chrX.15603134.G.A	rs7885856	G;A	Possible functional consequences	FCP + IP	A	ACE2	242.1	Graves' disease	endocrine/metabolic	120	7928	-0.0699748	0.236873	0.932417	0.76768	1	1
chr16.16924042.C.A	rs1453512	A	Severity	CAV	C	-	278.11	Morbid obesity	endocrine/metabolic	1111	5390	0.0164402	0.0556528	1.01658	0.767684	1	1
chr16.3500977.C.G	rs2301762	G	Severity	CAV	G	CLUAP1	741.2	Stiffness of joint	musculoskeletal	399	8418	0.10844	0.367102	1.11454	0.767692	1	1
chr10.52771466.C.T	rs1800451	T	Potential functional effect on protein	FCP + IP	T	MBL2	706.8	Other specified diseases of sebaceous glands	dermatologic	453	7615	0.0247518	0.0837926	1.02506	0.767693	1	1
chr14.72467521.C.T	rs12587980	T	Severity	CAV	T	RGS6	573.9	Abnormal serum enzyme levels	digestive	285	8065	-0.0267074	0.0904149	0.973646	0.767698	1	1
chr10.51197961.C.A	rs7897633	A	Severity in European-Americans	CAV	C	PRKG1	375.1	Dry eyes	sense organs	453	7961	-0.0294041	0.0995528	0.971024	0.767718	1	1
chr9.131672331.T.G	rs12551879	G	Severity	CAV	G	RAPGEF1	743.11	Osteoporosis NOS	musculoskeletal	396	8627	-0.0456914	0.154699	0.955337	0.767722	1	1
chr6.52236941.T.C	rs763780	C	Protective	FCP	C	IL17F	110.1	Dermatophytosis	infectious diseases	881	7129	0.0269845	0.0913631	1.02735	0.767723	1	1
chr1.230710048.A.G	rs699	G	Severity	CAV	A	AGT	260.6	Anorexia	endocrine/metabolic	124	5975	-0.0569887	0.192951	0.944605	0.767724	1	1
chr4.24511798.A.G	rs73246461	G	Severity	CAV	G	-	038	Septicemia	infectious diseases	113	8287	0.0707883	0.23968	1.07335	0.767731	1	1
chr5.142872984.C.T	rs10039856	C	Severity	CAV	T	ARHGAP26	292.3	Memory loss	mental disorders	199	8333	-0.0323075	0.109395	0.968209	0.767742	1	1
chrX.15581240.G.A	rs147464721	A	Severity	CAV	A	ACE2	930	Allergic reaction to food	injuries & poisonings	145	7550	0.215779	0.730639	1.24083	0.767743	1	1
chr12.106231175.T.A	rs12823094	A	Severity	CAV	A	-	070.2	Viral hepatitis B	infectious diseases	191	5971	-0.0791828	0.268121	0.923871	0.767746	1	1
chr19.39248147.C.T	rs12979860	C	Severity (C allele)*Conflicting; Risk factor (T allele)*Conflicting	CAV	C	IFNL4	278.11	Morbid obesity	endocrine/metabolic	1136	5519	-0.0146257	0.0495256	0.985481	0.767752	1	1
chr21.41470664.C.T	rs61735794	T	Risk factor	CAV	T	TMPRSS2	443.9	Peripheral vascular disease, unspecified	circulatory system	592	8026	-0.144896	0.490724	0.865112	0.767788	1	1
chr10.8988345.A.T	rs71481792	A	Severity	CAV	T	-	304	Adjustment reaction	mental disorders	294	5739	0.033649	0.113961	1.03422	0.767788	1	1
chr15.90879313.T.C	rs8039305	C	Risk factor	CAV-FE	T	FURIN	562	Diverticulosis and diverticulitis	digestive	181	6467	-0.0422555	0.143109	0.958625	0.76779	1	1
chr6.45737076.T.A	rs16873740	A	Severity	CAV	A	-	690	Erythematosquamous dermatosis	dermatologic	146	7840	0.0430564	0.145822	1.044	0.76779	1	1
chr6.45737076.T.A	rs16873740	A	Severity	CAV	A	-	690.1	Seborrheic dermatitis	dermatologic	146	7840	0.0430564	0.145822	1.044	0.76779	1	1
chr9.133257521.T.TC	rs8176719	TC	Severity; Risk factor	CAV-FE	TC	ABO	251.1	Hypoglycemia	endocrine/metabolic	101	5527	-0.0472296	0.159964	0.953868	0.767802	1	1
chr10.51197961.C.A	rs7897633	A	Severity in European-Americans	CAV	C	PRKG1	429	Ill-defined descriptions and complications of heart disease	circulatory system	279	8109	0.0367687	0.124536	1.03745	0.767806	1	1
chr2.195519781.A.G	rs74417002	G	Severity	CAV	G	-	698	Pruritus and related conditions	dermatologic	325	8840	0.0488792	0.165555	1.05009	0.767807	1	1
chr10.98166813.G.T	rs10786398	T	Severity	CAV	T	R3HCC1L	252.1	Hyperparathyroidism	endocrine/metabolic	197	8500	0.0599373	0.203016	1.06177	0.767814	1	1
chr7.22728630.G.T	rs2066992	T	Protective	CAV-FE	T	IL6	339	Other headache syndromes	neurological	536	7995	-0.0363516	0.123128	0.964301	0.767816	1	1
chr4.106022043.T.C	rs11729561	T	Severity	CAV	C	-	272.11	Hypercholesterolemia	endocrine/metabolic	1199	5509	0.0329739	0.111693	1.03352	0.767827	1	1
chr20.50172836.A.G	rs6122883	G	Severity	CAV-FE	G	LINC01273	362.2	Degeneration of macula and posterior pole of retina	sense organs	195	7675	0.0434406	0.14715	1.0444	0.767831	1	1
chr1.35908500.C.T	rs2765013	C	Severity	CAV	T	AGO1	531	Peptic ulcer (excl. esophageal)	digestive	142	8959	-0.0363377	0.12309	0.964315	0.767832	1	1
chr11.88436431.C.T	rs72953026	T	Severity	CAV-FE	T	-	216.1	Screening for malignant neoplasms of the skin	neoplasms	102	8920	0.126671	0.429099	1.13504	0.76784	1	1
chr21.41464802.A.G	rs462574	A	Possible functional consequences	FCP + IP	A	TMPRSS2	292	Neurological disorders	mental disorders	436	8371	-0.0272621	0.0923534	0.973106	0.767846	1	1
chr16.16924042.C.A	rs1453512	A	Severity	CAV	C	-	180.3	Cervical intraepithelial neoplasia [CIN] [Cervical dysplasia]	neoplasms	120	8082	-0.0455683	0.154368	0.955454	0.767847	1	1
chr14.72467521.C.T	rs12587980	T	Severity	CAV	T	RGS6	395.2	Nonrheumatic aortic valve disorders	circulatory system	169	8462	-0.0353069	0.119607	0.965309	0.767847	1	1
chr10.51197961.C.A	rs7897633	A	Severity in European-Americans	CAV	C	PRKG1	327.3	Sleep apnea	neurological	836	7393	-0.0220873	0.0748238	0.978155	0.767848	1	1
chr7.22728408.A.G	rs2069837	G	Severity	CAV-FE	G	IL6	512.7	Shortness of breath	respiratory	1837	5200	0.0182782	0.0619234	1.01845	0.767861	1	1
chr2.113129630.T.C	rs419598	C	Risk factor	CAV	C	IL1RN	709	Diffuse diseases of connective tissue	dermatologic	141	7729	0.0776852	0.263199	1.08078	0.767873	1	1
chr19.52830722.G.A	rs10411226	G	Severity	CAV	G	ZNF28	586	Other disorders of the kidney and ureters	genitourinary	409	5506	0.0236006	0.079963	1.02388	0.767884	1	1
chr5.32750877.T.C	rs1173773	C	Protective	CAV	T	NPR3	292.4	Altered mental status	mental disorders	106	8339	-0.0438965	0.148738	0.957053	0.767898	1	1
chr4.107694523.TG.T	rs70947091	T	Severity	CAV-FE	T	PAPSS1	257	Testicular dysfunction	endocrine/metabolic	109	8442	0.0615027	0.208418	1.06343	0.767923	1	1
chr4.107694523.TG.T	rs70947091	T	Severity	CAV-FE	T	PAPSS1	257.1	Testicular hypofunction	endocrine/metabolic	109	8442	0.0615027	0.208418	1.06343	0.767923	1	1
chr3.141689849.A.G	rs6440031	G	Severity	CAV	A	LINC02618	426.9	Cardiac pacemaker/device in situ	circulatory system	203	6366	-0.0970053	0.328753	0.907551	0.76794	1	1
chr14.94566450.G.A	rs2093266	A	Risk factor for acute kidney injury	CAV	A	SERPINA4	571.5	Other chronic nonalcoholic liver disease	digestive	484	8054	-0.0241986	0.0820103	0.976092	0.767942	1	1
chr10.28606315.C.T	rs12773860	T	Severity	CAV	T	WAC	743.1	Osteoporosis	musculoskeletal	399	8593	0.0735671	0.249328	1.07634	0.767947	1	1
chr1.155197995.A.G	rs41264915	A	Severity	CAV-FE	G	THBS3	327.3	Sleep apnea	neurological	834	7365	-0.0180653	0.0612293	0.982097	0.767961	1	1
chr18.69541156.T.C	rs12958013	T	Severity	CAV	C	DOK6	411.4	Coronary atherosclerosis	circulatory system	919	8002	-0.0510478	0.173026	0.950233	0.767971	1	1
chr12.6845711.C.T	rs5443	T	protective	CAV	C	CDCA3	565	Anal and rectal conditions	digestive	353	8644	-0.0272808	0.0924714	0.973088	0.76798	1	1
chr21.41494374.C.T	rs114363287	T	Risk factor	CAV	T	TMPRSS2	365	Glaucoma	sense organs	837	7891	-0.111952	0.379478	0.894087	0.767982	1	1
chr7.128938247.T.G	rs10488631	TCTA haplotype	Severity in European-Americans	CAV	T	IRF5	389.1	Sensorineural hearing loss	sense organs	290	8446	-0.0262242	0.0888953	0.974117	0.767993	1	1
chr10.76490426.T.C	rs114026383	C	Risk factor for European population	CAV	C	LRMDA	426.92	Cardiac defibrillator in situ	circulatory system	122	7040	0.0896711	0.303978	1.09381	0.768	1	1
chr8.37849759.C.T	rs138763430	T	Severity	CAV	T	BRF2	338.2	Chronic pain	neurological	1793	6593	-0.23799	0.806782	0.78821	0.768004	1	1
chr22.41925447.G.A	rs61756766	A	Severity	CAV	A	TNFRSF13C	261.2	Vitamin B-complex deficiencies	endocrine/metabolic	408	5975	0.224723	0.761815	1.25198	0.768007	1	1
chr6.30887474.G.A	rs4618569	AG genotype	Severity	CAV	A	DDR1	367.1	Myopia	sense organs	101	8148	-0.0480062	0.162752	0.953128	0.768021	1	1
chr17.8109899.C.T	rs151256885	T	Severity	CAV	T	ALOXE3	483	Acute bronchitis and bronchiolitis	respiratory	116	7919	-0.0892734	0.302662	0.914595	0.768024	1	1
chr9.78543197.A.G	rs7027911	A	Severity	CAV	G	-	599.4	Urinary incontinence	genitourinary	412	6866	-0.0313625	0.106328	0.969124	0.768025	1	1
chr2.6013310.G.A	rs73910904	A	Risk factor	CAV	A	-	626.13	Irregular menstrual cycle	genitourinary	150	7385	-0.0986658	0.334527	0.906045	0.768039	1	1
chr6.45737076.T.A	rs16873740	A	Severity	CAV	A	-	110.12	Althete's foot	infectious diseases	289	7089	0.0307906	0.104398	1.03127	0.768044	1	1
chr6.6924962.A.C	rs6933436	C	Severity	CAV	C	-	459.9	Circulatory disease NEC	circulatory system	137	8265	0.0412849	0.139994	1.04215	0.768067	1	1
chr15.90866675.C.T	rs79742014	T	Protective	IP	T	FURIN	414	Other forms of chronic heart disease	circulatory system	146	8083	0.215609	0.731141	1.24062	0.768075	1	1
chr4.106022043.T.C	rs11729561	T	Severity	CAV	C	-	110	Dermatophytosis / Dermatomycosis	infectious diseases	925	6984	-0.0340285	0.115395	0.966544	0.76808	1	1
chr12.52726315.TC.T	rs5798227	T	Risk factor	CAV	TC	-	338.2	Chronic pain	neurological	1791	6577	0.0162782	0.0552021	1.01641	0.768082	1	1
chr4.68840276.G.A	rs115162070	G	Severity	CAV	A	-	041	Bacterial infection NOS	infectious diseases	317	8467	0.10917	0.370232	1.11535	0.768095	1	1
chr11.34482745.G.A	rs61882275	G	Severity	CAV	A	ELF5	286	Coagulation defects	hematopoietic	171	8709	0.0391831	0.132886	1.03996	0.768099	1	1
chr12.47902438.G.T	rs11574024	T	Severity	CAV	T	VDR	401.1	Essential hypertension	circulatory system	5002	4150	0.0441543	0.14975	1.04514	0.768106	1	1
chr15.60902209.A.G	rs4774377	G	Risk factor	CAV-FE	G	RORA	771	Musculoskeletal symptoms referable to limbs	symptoms	427	7882	0.0240638	0.0816149	1.02436	0.768112	1	1
chr7.107967457.C.T	rs2237698	T	Severity	CAV	T	LAMB1	586.2	Cyst of kidney, acquired	genitourinary	127	7217	0.0706535	0.239631	1.07321	0.768113	1	1
chr11.14893332.A.G	rs10741657	G	Severity	CAV	A	CYP2R1	260.6	Anorexia	endocrine/metabolic	124	5972	0.0432403	0.146656	1.04419	0.768115	1	1
chr4.67910402.G.A	rs4860265	G	Possible functional consequences	FCP + IP	G	TMPRSS11A	728.7	Fasciitis	musculoskeletal	195	6549	0.031454	0.106683	1.03195	0.768119	1	1
chr5.77379593.G.A	rs7715119	A	Severity	CAV-FE	A	PDE8B	550.1	Inguinal hernia	digestive	144	8695	-0.0453649	0.153873	0.955649	0.768132	1	1
chr7.22728408.A.G	rs2069837	G	Severity	CAV-FE	G	IL6	452.2	Deep vein thrombosis [DVT]	circulatory system	305	7753	-0.0382777	0.12984	0.962446	0.768142	1	1
chr6.158608455.C.T	rs117665206	T	Severity	CAV	T	TMEM181	401.1	Essential hypertension	circulatory system	5005	4158	0.147448	0.500162	1.15887	0.768147	1	1
chr11.611919.C.G	rs702966	C	Severity in African-Americans	CAV	C	PHRF1	456	Chronic venous insufficiency [CVI]	circulatory system	298	7753	-0.0252252	0.0855703	0.97509	0.768155	1	1
chr3.61768231.T.A	rs672699	A	Severity	CAV	T	PTPRG	433	Cerebrovascular disease	circulatory system	670	8556	0.0178247	0.0604662	1.01798	0.768156	1	1
chr13.22495675.AG.A	rs10714879	A	Severity	CAV	A	-	293.1	Swelling, mass, or lump in head and neck [Space-occupying lesion, intracranial NOS]	mental disorders	123	8944	0.0513897	0.174348	1.05273	0.768182	1	1
chr5.142872984.C.T	rs10039856	C	Severity	CAV	T	ARHGAP26	110.11	Dermatophytosis of nail	infectious diseases	619	7004	-0.0184653	0.0626483	0.981704	0.768189	1	1
chr16.16924042.C.A	rs1453512	A	Severity	CAV	C	-	473.4	Voice disturbance	respiratory	207	6185	-0.035066	0.118973	0.965542	0.768193	1	1
chr5.123497022.T.C	rs62377777	T	Severity	CAV	C	-	454.11	Varicose veins of lower extremity, symptomtic	circulatory system	199	7673	-0.0350785	0.119015	0.96553	0.768193	1	1
chr7.107967457.C.T	rs2237698	T	Severity	CAV	T	LAMB1	745	Pain in joint	musculoskeletal	2654	5238	-0.0198994	0.0675177	0.980297	0.768201	1	1
chr4.67963885.A.G	rs17088850	G	Possible functional consequences	FCP + IP	G	TMPRSS11A	721	Spondylosis and allied disorders	musculoskeletal	593	7912	0.0233972	0.079386	1.02367	0.768202	1	1
chr10.51197961.C.A	rs7897633	A	Severity in European-Americans	CAV	C	PRKG1	362.2	Degeneration of macula and posterior pole of retina	sense organs	196	7790	-0.0445095	0.151031	0.956467	0.768219	1	1
chr14.74952741.A.G	rs2268616	G	Risk factor	CAV	G	PGF	792.1	Papanicolaou smear of cervix or vagina with atypical squamous cells	genitourinary	120	8101	0.109168	0.370439	1.11535	0.768224	1	1
chr5.180810828.C.T	rs113791144	T	Severity	CAV	T	-	214	Lipoma	neoplasms	110	8955	-0.106429	0.361146	0.899039	0.768225	1	1
chr12.47844974.A.G	rs731236	AG and AA genotype	Severity	CAV	G	VDR	261	Vitamin deficiency	endocrine/metabolic	2434	5964	0.0114039	0.0387034	1.01147	0.768261	1	1
chr16.16924042.C.A	rs1453512	A	Severity	CAV	C	-	840	Sprains and strains	injuries & poisonings	110	8583	-0.0469079	0.159226	0.954175	0.7683	1	1
chr19.50259161.A.G	rs1651553	G	Severity	CAV	A	MYH14	687.1	Rash and other nonspecific skin eruption	dermatologic	703	6586	0.0182703	0.06202	1.01844	0.768309	1	1
chr6.105878879.T.A	rs9386484	T	Severity	CAV	A	-	379.2	Disorders of vitreous body	sense organs	239	6400	0.0295523	0.100318	1.02999	0.768309	1	1
chr2.162044379.C.T	rs3788979	T	Risk factor	CAV	T	DPP4	745	Pain in joint	musculoskeletal	2595	5082	0.018248	0.0619467	1.01842	0.768318	1	1
chr9.33426577.A.G	rs10813976	G	Severity	CAV	G	-	760	Back pain	symptoms	1986	6340	0.0168337	0.0571472	1.01698	0.768324	1	1
chr12.8608014.A.G	rs11613792	A	Severity	CAV	G	AICDA	338.1	Acute pain	neurological	271	5943	0.0274224	0.0930939	1.0278	0.768325	1	1
chr11.88436431.C.T	rs72953026	T	Severity	CAV-FE	T	-	250.2	Type 2 diabetes	endocrine/metabolic	2608	5969	0.0328969	0.111681	1.03344	0.76833	1	1
chr17.45714244.T.C	rs113661667	C	Risk factor	CAV-FE	C	LINC02210-CRHR1	242.1	Graves' disease	endocrine/metabolic	121	7865	-0.101296	0.343912	0.903666	0.768345	1	1
chr1.3081749.G.A	rs12745140	A	Severity	CAV	A	PRDM16	357	Inflammatory and toxic neuropathy	neurological	364	8655	-0.0952296	0.32333	0.909164	0.768355	1	1
chr10.130802064.T.G	rs12253652	G	Severity	CAV	G	-	216.1	Screening for malignant neoplasms of the skin	neoplasms	101	8527	0.0528501	0.179452	1.05427	0.76837	1	1
chr12.47902438.G.T	rs11574024	T	Severity	CAV	T	VDR	262	Mineral deficiency NEC	endocrine/metabolic	128	5966	-0.178564	0.606339	0.836471	0.76838	1	1
chr9.133257521.T.TC	rs8176719	TC	Severity; Risk factor	CAV-FE	TC	ABO	053	Herpes zoster	infectious diseases	213	6145	0.0315564	0.107161	1.03206	0.768394	1	1
chr11.320836.C.T	rs34481144	T	Severity	CAV	T	IFITM3	288.1	Decreased white blood cell count	hematopoietic	184	8041	0.0526275	0.178717	1.05404	0.768396	1	1
chr9.81442264.TCAG.T	rs1826292621	T	Severity	CAV	T	-	585	Renal failure	genitourinary	1366	7174	-0.0169298	0.0575011	0.983213	0.768432	1	1
chr1.156125675.T.C	rs581342	C	Severity	CAV	T	LMNA	539	Bariatric surgery	digestive	204	9180	0.0311366	0.105754	1.03163	0.768434	1	1
chr10.22439346.T.C	-	HLA-A*02:02	Protective	IP	C	HLA-A	473	Diseases of the larynx and vocal cords	respiratory	254	6298	-0.127683	0.433684	0.880132	0.768441	1	1
chr15.90879313.T.C	rs8039305	C	Risk factor	CAV-FE	T	FURIN	586	Other disorders of the kidney and ureters	genitourinary	481	6752	0.0271669	0.0922746	1.02754	0.768442	1	1
chr11.114726432.A.T	rs1712779	T	Severity	CAV-FE	T	-	414	Other forms of chronic heart disease	circulatory system	146	8086	0.0466021	0.158307	1.04771	0.768469	1	1
chr9.132278286.T.C	rs11243705	C	Severity	CAV	C	SETX	401.3	Other hypertensive complications	circulatory system	192	3982	0.0552528	0.187701	1.05681	0.768478	1	1
chr7.128954129.T.C	rs10488631	TCTA haplotype	Severity in European-Americans	CAV	C	IRF5	260	Protein-calorie malnutrition	endocrine/metabolic	188	5974	0.0996023	0.338389	1.10473	0.768496	1	1
chr7.117559590.ATCT.A	rs113993960	A	Severity	CAV	A	CFTR	429.3	Symptoms involving cardiovascular system	circulatory system	184	8105	0.302923	1.02917	1.35381	0.7685	1	1
chr17.63488670.G.A	rs4343	G	Severity; Risk factor	CAV	G	ACE	374	Other disorders of eyelids	sense organs	118	8074	0.0455791	0.154854	1.04663	0.768501	1	1
chr11.114726432.A.T	rs1712779	T	Severity	CAV-FE	T	-	401.1	Essential hypertension	circulatory system	5000	4152	-0.0133503	0.0453586	0.986738	0.768507	1	1
chr2.196087686.G.A	rs2176724	A	Severity	CAV	A	-	350.2	Abnormality of gait	neurological	870	7812	-0.0163488	0.0555516	0.983784	0.768529	1	1
chr17.45714244.T.C	rs113661667	C	Risk factor	CAV-FE	C	LINC02210-CRHR1	362.4	Retinal vascular changes and abnomalities	sense organs	129	7731	0.0926488	0.314815	1.09708	0.768532	1	1
chr10.52771466.C.T	rs1800451	T	Potential functional effect on protein	FCP + IP	T	MBL2	586.4	Stricture/obstruction of ureter	genitourinary	150	7109	0.0439374	0.149304	1.04492	0.768542	1	1
chr5.21768177.G.A	-	HLA-A*02:02	Protective	IP	A	HLA-A	427.21	Atrial fibrillation	circulatory system	326	6943	-0.0453246	0.154018	0.955687	0.768543	1	1
chr4.24511798.A.G	rs73246461	G	Severity	CAV	G	-	282.5	Sickle cell anemia	hematopoietic	101	6052	-0.0846969	0.287817	0.918791	0.768549	1	1
chr6.41534945.A.C	rs1886814	C	Severity	CAV-FE	C	FOXP4-AS1	619.4	Noninflammatory disorders of vagina	genitourinary	291	8137	-0.0493902	0.16784	0.95181	0.768552	1	1
chr4.68840276.G.A	rs115162070	G	Severity	CAV	A	-	290.1	Dementias	mental disorders	140	8449	-0.218349	0.742016	0.803845	0.768555	1	1
chr1.169597075.C.T	rs6127	T	Severity in males	CAV	C	SELP	362.2	Degeneration of macula and posterior pole of retina	sense organs	196	7792	0.0404711	0.137533	1.0413	0.768556	1	1
chr12.6845711.C.T	rs5443	T	protective	CAV	C	CDCA3	053	Herpes zoster	infectious diseases	213	6177	0.0346777	0.117847	1.03529	0.768559	1	1
chr9.21131628.G.C	rs12236000	G	Severity	CAV	C	-	790.6	Other abnormal blood chemistry	symptoms	794	7712	-0.0274756	0.0933724	0.972898	0.76856	1	1
chr18.6461231.C.G	rs11659676	G	Severity	CAV-FE	C	RPL6P27	459	Other disorders of circulatory system	circulatory system	225	7926	0.0283065	0.0961982	1.02871	0.768565	1	1
chr7.22728408.A.G	rs2069837	G	Severity	CAV-FE	G	IL6	772.2	Spasm of muscle	symptoms	203	8668	0.0448726	0.152503	1.04589	0.768574	1	1
chr17.35880776.C.T	rs2107538	T	Risk factor; Severity	FCP	T	CCL5	600	Hyperplasia of prostate	genitourinary	452	8577	0.0234212	0.0796009	1.0237	0.76858	1	1
chr14.35401887.C.T	rs696	CC genotype	Severity	CAV	C	NFKBIA	250.41	Impaired fasting glucose	endocrine/metabolic	168	5908	0.0342618	0.116461	1.03486	0.768612	1	1
chr21.41509390.C.G	rs12626358	G	Possible functional consequences	FCP + IP	G	TMPRSS2	401.2	Hypertensive heart and/or renal disease	circulatory system	160	4039	0.0391558	0.1331	1.03993	0.768618	1	1
chr9.78543197.A.G	rs7027911	A	Severity	CAV	G	-	296.22	Major depressive disorder	mental disorders	1411	5857	0.0173343	0.0589247	1.01749	0.768623	1	1
chr2.127137039.A.G	rs744373	G	Severity	CAV	G	-	614.52	Vaginitis and vulvovaginitis	genitourinary	296	8650	-0.0257346	0.0874803	0.974594	0.768624	1	1
chr10.104263031.C.A	rs4925	A	Protective for neurological complications of long COVID	CAV	A	GSTO1	443.7	Peripheral angiopathy in diseases classified elsewhere	circulatory system	285	8022	-0.0443814	0.15087	0.956589	0.768628	1	1
chr6.30887474.G.A	rs4618569	AG genotype	Severity	CAV	A	DDR1	304	Adjustment reaction	mental disorders	300	5865	0.027524	0.0935693	1.02791	0.768638	1	1
chrX.15581269.T.C	rs138390800	C	May destabilize ACE2 protein structure	FCP + IP	C	ACE2	411.4	Coronary atherosclerosis	circulatory system	922	8097	-0.1439	0.489199	0.865974	0.76864	1	1
chr9.132278286.T.C	rs11243705	C	Severity	CAV	C	SETX	276.1	Electrolyte imbalance	endocrine/metabolic	724	7714	0.0278313	0.0946213	1.02822	0.768656	1	1
chrX.15581269.T.C	rs138390800	C	May destabilize ACE2 protein structure	FCP + IP	C	ACE2	276.1	Electrolyte imbalance	endocrine/metabolic	752	8022	-0.155816	0.529745	0.855717	0.768656	1	1
chr15.90866675.C.T	rs79742014	T	Protective	IP	T	FURIN	477	Epistaxis or throat hemorrhage	respiratory	125	6305	0.218038	0.741291	1.24363	0.768656	1	1
chr22.49281538.G.A	rs62220604	G	Severity	CAV	A	-	459.9	Circulatory disease NEC	circulatory system	142	8572	0.0868296	0.295212	1.09071	0.768662	1	1
chr2.6013310.G.A	rs73910904	A	Risk factor	CAV	A	-	078	Viral warts & HPV	infectious diseases	328	6161	0.0672541	0.228658	1.06957	0.768662	1	1
chr22.19963748.G.A	rs4680	A	Risk factor	FCP	A	COMT	531	Peptic ulcer (excl. esophageal)	digestive	146	9352	-0.0380831	0.12948	0.962633	0.768664	1	1
chr3.148742201.A.C	rs5186	C	Severity	CAV	C	AGTR1	573.7	Abnormal results of function study of liver	digestive	151	8120	-0.0822493	0.279645	0.921042	0.768666	1	1
chr14.76832814.C.CT	rs34279101	CT	Severity	CAV	CT	LRRC74A	278.11	Morbid obesity	endocrine/metabolic	1110	5372	-0.0173252	0.0589053	0.982824	0.768666	1	1
chr11.34482745.G.A	rs61882275	G	Severity	CAV	A	ELF5	707	Chronic ulcer of skin	dermatologic	327	9009	-0.02923	0.0993877	0.971193	0.768681	1	1
chr17.45995618.A.G	rs112572874	G	Risk factor	CAV-FE	G	MAPT	495	Asthma	respiratory	1522	6962	-0.0301183	0.10241	0.970331	0.768685	1	1
chr6.30887474.G.A	rs4618569	AG genotype	Severity	CAV	A	DDR1	561	Symptoms involving digestive system	digestive	813	6912	0.0174439	0.0593152	1.0176	0.76869	1	1
chr6.52236941.T.C	rs763780	C	Protective	FCP	C	IL17F	514	Abnormal findings examination of lungs	respiratory	263	8823	0.0471977	0.16049	1.04833	0.768693	1	1
chr11.126292948.C.T	rs8177374	T	Protective	CAV	T	TIRAP	300.4	Dysthymic disorder	mental disorders	169	5869	-0.11077	0.376662	0.895145	0.768695	1	1
chr16.57636629.G.A	rs7499679	A	Severity	CAV	A	ADGRG1	250.6	Polyneuropathy in diabetes	endocrine/metabolic	215	5826	0.0300513	0.10219	1.03051	0.768703	1	1
chr2.113129630.T.C	rs419598	C	Risk factor	CAV	C	IL1RN	296.1	Bipolar	mental disorders	201	5819	-0.0654928	0.222735	0.936606	0.768728	1	1
chr5.123497022.T.C	rs62377777	T	Severity	CAV	C	-	290.1	Dementias	mental disorders	139	8393	0.0431024	0.146596	1.04404	0.768741	1	1
chr8.97128242.T.C	rs7817272	C	Severity	CAV	C	CPQ	600	Hyperplasia of prostate	genitourinary	456	8667	0.023929	0.0813853	1.02422	0.768741	1	1
chr7.22548762.C.T	rs13227460	T	Severity	CAV	T	STEAP1B	401.2	Hypertensive heart and/or renal disease	circulatory system	159	4086	0.0687635	0.233906	1.07118	0.768774	1	1
chr6.18015216.C.T	rs140247774	T	Severity	CAV	T	-	594.1	Calculus of kidney	genitourinary	209	9170	-0.149344	0.508048	0.861273	0.768791	1	1
chr20.50172836.A.G	rs6122883	G	Severity	CAV-FE	G	LINC01273	745	Pain in joint	musculoskeletal	2626	5159	-0.0145958	0.0496536	0.98551	0.768795	1	1
chr1.155066988.C.T	rs114301457	T	Severity	CAV	T	EFNA4	571.5	Other chronic nonalcoholic liver disease	digestive	487	8119	0.311908	1.0611	1.36603	0.768798	1	1
chr2.6013310.G.A	rs73910904	A	Risk factor	CAV	A	-	153	Colorectal cancer	neoplasms	277	8231	0.0725046	0.246664	1.0752	0.768804	1	1
chr3.141689849.A.G	rs6440031	G	Severity	CAV	A	LINC02618	456	Chronic venous insufficiency [CVI]	circulatory system	274	6966	-0.078696	0.267731	0.924321	0.768806	1	1
chr1.20166359.C.T	rs72663004	T	Severity	CAV	T	PLA2G2C	574.1	Cholelithiasis	digestive	147	9141	-0.106766	0.363228	0.898736	0.768807	1	1
chr17.27660155.T.C	rs117217714	C	Severity	CAV	C	NOS2P1	459	Other disorders of circulatory system	circulatory system	233	8743	0.303609	1.03299	1.35474	0.768824	1	1
chr2.112913801.G.T	rs3811046	T	Risk factor	CAV	T	IL37	599	Other symptoms/disorders or the urinary system	genitourinary	1289	6872	0.015568	0.0529692	1.01569	0.768829	1	1
chr2.113129630.T.C	rs419598	C	Risk factor	CAV	C	IL1RN	727	Other disorders of synovium, tendon, and bursa	musculoskeletal	369	6770	0.0484444	0.16484	1.04964	0.768843	1	1
chr1.154454494.A.C	rs2228145	A	Risk factor	CAV	C	IL6R	279.7	Other immunological findings	endocrine/metabolic	518	8682	0.0287628	0.0978711	1.02918	0.768846	1	1
chr17.49863303.C.T	rs77534576	T	Severity	CAV	T	-	571.51	Cirrhosis of liver without mention of alcohol	digestive	291	8113	-0.178392	0.607029	0.836614	0.768852	1	1
chr17.27263807.T.C	rs60811869	C	Severity	CAV	C	-	571	Chronic liver disease and cirrhosis	digestive	501	8086	-0.0644889	0.219449	0.937547	0.768859	1	1
chr6.147217556.A.G	rs116898161	G	Severity	CAV	G	STXBP5	427.21	Atrial fibrillation	circulatory system	335	7069	-0.140281	0.477369	0.869114	0.768862	1	1
chr3.38894643.C.T	rs33985936	T	Severity	CAV	T	SCN11A	386	Vertiginous syndromes and other disorders of vestibular system	sense organs	125	8041	-0.0606336	0.206346	0.941168	0.768877	1	1
chr1.155197995.A.G	rs41264915	A	Severity	CAV-FE	G	THBS3	300.1	Anxiety disorder	mental disorders	838	5840	0.0182427	0.0620856	1.01841	0.768887	1	1
chr5.131995059.C.T	rs56162149	T	Severity	CAV-FE	C	ACSL6	278	Overweight, obesity and other hyperalimentation	endocrine/metabolic	2741	5199	-0.0119421	0.0406451	0.988129	0.7689	1	1
chr6.52200448.A.G	rs13192246	G	Severity	CAV	G	-	285.2	Anemia of chronic disease	hematopoietic	286	6079	0.033294	0.113325	1.03385	0.768917	1	1
chr12.132489230.GC.G	rs56106917	G	Severity	CAV	G	FBRSL1	208	Benign neoplasm of colon	neoplasms	395	8394	0.0244096	0.0830861	1.02471	0.76892	1	1
chr21.41470664.C.T	rs61735794	T	Risk factor	CAV	T	TMPRSS2	008	Intestinal infection	infectious diseases	143	9188	-0.298591	1.01636	0.741863	0.768922	1	1
chr10.98166813.G.T	rs10786398	T	Severity	CAV	T	R3HCC1L	729	Other disorders of soft tissues	musculoskeletal	423	6785	-0.0423412	0.144132	0.958543	0.768936	1	1
chr2.216660263.A.C	rs2270360	A	Severity	CAV	C	IGFBP2	735.1	Flat foot	musculoskeletal	112	8133	0.0999327	0.340181	1.1051	0.768939	1	1
chr6.6924962.A.C	rs6933436	C	Severity	CAV	C	-	270	Disorders of protein plasma/amino-acid transport and metabolism	endocrine/metabolic	129	8241	-0.042998	0.146394	0.957913	0.768975	1	1
chr4.143999443.G.A	rs7683365	A	Risk factor	FCP + IP	A	GYPB	565	Anal and rectal conditions	digestive	314	7753	-0.0328877	0.111972	0.967647	0.768977	1	1
chr8.38996464.C.A	rs7840270	C	Severity	CAV-FE	A	ADAM9	574	Cholelithiasis and cholecystitis	digestive	187	8782	-0.0392834	0.133753	0.961478	0.768987	1	1
chr17.49863303.C.T	rs77534576	T	Severity	CAV	T	-	244.4	Hypothyroidism NOS	endocrine/metabolic	439	7925	0.126153	0.42953	1.13446	0.768987	1	1
chr1.87162490.C.T	rs10873821	C	Severity	CAV	C	LINC01140	760	Back pain	symptoms	1987	6317	-0.0112332	0.0382502	0.98883	0.769005	1	1
chr9.132278286.T.C	rs11243705	C	Severity	CAV	C	SETX	300.4	Dysthymic disorder	mental disorders	161	5635	-0.0567731	0.193334	0.944808	0.769024	1	1
chr21.41494374.C.T	rs114363287	T	Risk factor	CAV	T	TMPRSS2	041	Bacterial infection NOS	infectious diseases	318	8488	0.173246	0.589983	1.18916	0.769028	1	1
chr13.102695866.A.G	rs599976	G	Severity	CAV-FE	G	METTL21C	242.1	Graves' disease	endocrine/metabolic	120	7908	0.0534157	0.181907	1.05487	0.76903	1	1
chr13.73984368.C.T	rs12871414	C	Severity	CAV	T	KLF12	743.1	Osteoporosis	musculoskeletal	400	8454	0.0338443	0.115258	1.03442	0.769034	1	1
chrX.12885540.A.T	rs179008	T	Severity; Risk factor	CAV	T	TLR7	530.1	Esophagitis, GERD and related diseases	digestive	1785	6604	-0.0194053	0.0660878	0.980782	0.769041	1	1
chr4.143996657.T.C	rs6840234	C	Protective	FCP + IP	T	GYPB	782.3	Edema	symptoms	490	5661	-0.0212435	0.0723496	0.978981	0.769046	1	1
chr17.45714244.T.C	rs113661667	C	Risk factor	CAV-FE	C	LINC02210-CRHR1	285.21	Anemia in chronic kidney disease	hematopoietic	194	6160	0.0748087	0.254792	1.07768	0.769059	1	1
chr22.24011037.T.C	rs11090305	C	Severity	CAV	C	-	695.42	Systemic lupus erythematosus	dermatologic	140	7157	-0.0364051	0.123998	0.96425	0.769068	1	1
chr10.104263031.C.A	rs4925	A	Protective for neurological complications of long COVID	CAV	A	GSTO1	428.1	Congestive heart failure (CHF) NOS	circulatory system	370	8110	0.0378985	0.129097	1.03863	0.76909	1	1
chr2.195499753.A.C	rs73060484	C	Severity	CAV	C	-	456	Chronic venous insufficiency [CVI]	circulatory system	291	7625	0.0429811	0.146412	1.04392	0.769093	1	1
chr10.52771482.G.A	rs5030737	A	Potential functional effect on protein	FCP + IP	A	MBL2	704.1	Alopecia	dermatologic	205	8355	0.136605	0.465358	1.14637	0.769104	1	1
chrX.15564142.G.A	rs147311723	A	Severity	CAV	A	ACE2	740.9	Osteoarthrosis NOS	musculoskeletal	825	7201	-0.0810407	0.276111	0.922156	0.769134	1	1
chr4.71762286.C.T	rs113574864	T	Severity	CAV	T	GC	274.1	Gout	endocrine/metabolic	292	9061	-0.0383705	0.130731	0.962356	0.769135	1	1
chr2.112913801.G.T	rs3811046	T	Risk factor	CAV	T	IL37	289.3	Personal history of diseases of blood and blood-forming organs	hematopoietic	219	8202	-0.034344	0.117012	0.966239	0.769135	1	1
chr2.167953627.G.A	rs7595310	A	Severity	CAV-FE	G	STK39	766	Neuralgia, neuritis, and radiculitis NOS	symptoms	220	7416	-0.0330732	0.112684	0.967468	0.769136	1	1
chr11.784340.C.G	rs7104929	G	Severity	CAV-FE	G	-	426.9	Cardiac pacemaker/device in situ	circulatory system	218	6977	0.0417008	0.142089	1.04258	0.769153	1	1
chr11.88824823.A.G	rs10831496	G	Severity	CAV-FE	A	GRM5	365	Glaucoma	sense organs	836	7891	-0.0203046	0.0691855	0.9799	0.769155	1	1
chr4.106022043.T.C	rs11729561	T	Severity	CAV	C	-	271.3	Intestinal disaccharidase deficiencies and disaccharide malabsorption	endocrine/metabolic	1379	7513	0.0281064	0.0957703	1.02851	0.769157	1	1
chr4.143999443.G.A	rs7683365	A	Risk factor	FCP + IP	A	GYPB	371	Inflammation of the eye	sense organs	197	7266	-0.0413859	0.141022	0.959459	0.769163	1	1
chr6.31575254.G.A	rs1800629	A	Risk factor*Conflicting; Severity*Conflicting; Protective*Conflicting	CAV-FE	A	TNF	735.2	Acquired toe deformities	musculoskeletal	178	8525	0.046927	0.159906	1.04805	0.769165	1	1
chr5.32750877.T.C	rs1173773	C	Protective	CAV	T	NPR3	610	Benign mammary dysplasias	genitourinary	130	7821	-0.0394592	0.13446	0.961309	0.769167	1	1
chr4.67910532.T.C	rs9998258	T	Possible functional consequences	FCP + IP	C	TMPRSS11A	599.9	Other abnormality of urination	genitourinary	131	6867	0.103554	0.352878	1.10911	0.769174	1	1
chr4.188627868.CTCT.C	rs1734523522	C	Severity	CAV	C	LINC01060	250.23	Type 2 diabetes with ophthalmic manifestations	endocrine/metabolic	214	5825	-0.0401149	0.136707	0.960679	0.769187	1	1
chr7.117559590.ATCT.A	rs113993960	A	Severity	CAV	A	CFTR	735.21	Hammer toe (acquired)	musculoskeletal	150	8521	0.301143	1.02627	1.3514	0.769189	1	1
chr9.78543197.A.G	rs7027911	A	Severity	CAV	G	-	269	Proteinuria	endocrine/metabolic	494	8699	-0.027417	0.0934386	0.972955	0.769199	1	1
chr5.86011821.T.G	rs4424029	G	Severity	CAV	G	-	771	Musculoskeletal symptoms referable to limbs	symptoms	437	8009	0.0242245	0.0825585	1.02452	0.769199	1	1
chr1.155175305.G.A	rs7528026	A	Severity	CAV	A	TRIM46	306	Other mental disorder	mental disorders	207	5866	-0.213295	0.726961	0.807917	0.769211	1	1
chr4.188627868.CTCT.C	rs1734523522	C	Severity	CAV	C	LINC01060	250.24	Type 2 diabetes with neurological manifestations	endocrine/metabolic	462	5825	-0.0279659	0.0953158	0.972422	0.769215	1	1
chr3.101705614.T.C	rs11919389	C	Risk factor	CAV	C	PDCL3P4	411.3	Angina pectoris	circulatory system	254	8051	-0.0306112	0.104334	0.969853	0.769219	1	1
chr1.244873270.T.C	rs12130553	C	Severity	CAV	T	-	070	Viral hepatitis	infectious diseases	902	4884	0.022179	0.0755948	1.02243	0.769221	1	1
chr15.100233816.G.A	rs143434383	A	Risk factor	CAV	A	ADAMTS17	112	Candidiasis	infectious diseases	434	7120	0.310931	1.0598	1.36469	0.769226	1	1
chr14.55263686.C.T	rs10140801	T	Severity	CAV-FE	C	FBXO34-AS1	242.1	Graves' disease	endocrine/metabolic	120	7832	-0.0550067	0.187498	0.946479	0.769238	1	1
chr9.132278286.T.C	rs11243705	C	Severity	CAV	C	SETX	425	Cardiomyopathy	circulatory system	257	8745	-0.0459408	0.156616	0.955098	0.769267	1	1
chr17.27660155.T.C	rs117217714	C	Severity	CAV	C	NOS2P1	727	Other disorders of synovium, tendon, and bursa	musculoskeletal	370	6819	-0.304074	1.03662	0.737806	0.769268	1	1
chr15.90866675.C.T	rs79742014	T	Protective	IP	T	FURIN	350.2	Abnormality of gait	neurological	874	7842	0.0990844	0.337821	1.10416	0.76929	1	1
chr6.31575254.G.A	rs1800629	A	Risk factor*Conflicting; Severity*Conflicting; Protective*Conflicting	CAV-FE	A	TNF	514	Abnormal findings examination of lungs	respiratory	263	8817	-0.0407768	0.139032	0.960043	0.7693	1	1
chr11.320836.C.T	rs34481144	T	Severity	CAV	T	IFITM3	977	Personal history of allergy to medicinal agents	injuries & poisonings	197	8828	-0.0533291	0.181834	0.948068	0.769305	1	1
chr10.76490426.T.C	rs114026383	C	Risk factor for European population	CAV	C	LRMDA	208	Benign neoplasm of colon	neoplasms	396	8417	-0.053467	0.18231	0.947937	0.769312	1	1
chr1.156125675.T.C	rs581342	C	Severity	CAV	T	LMNA	628	Ovarian cyst	genitourinary	103	7262	0.0438048	0.149365	1.04478	0.769313	1	1
chr8.97128242.T.C	rs7817272	C	Severity	CAV	C	CPQ	386.9	Dizziness and giddiness (Light-headedness and vertigo)	sense organs	696	8030	0.0172412	0.0587908	1.01739	0.76932	1	1
chr9.21206606.C.G	rs28368148	G	Severity	CAV-FE	G	IFNA10	627.2	Symptomatic menopause	genitourinary	176	7397	0.312871	1.06686	1.36735	0.769321	1	1
chr2.167953627.G.A	rs7595310	A	Severity	CAV-FE	G	STK39	512.8	Cough	respiratory	1306	5074	-0.0152444	0.0519821	0.984871	0.769321	1	1
chr9.21206606.C.G	rs28368148	G	Severity	CAV-FE	G	IFNA10	724	Other and unspecified disorders of back	musculoskeletal	191	8033	0.302231	1.0306	1.35287	0.769325	1	1
chr6.32623820.T.C	rs9271609	T	Severity	CAV	C	HLA-DQA1	174.11	Malignant neoplasm of female breast	neoplasms	250	8728	0.0339143	0.115649	1.0345	0.769329	1	1
chrX.12885540.A.T	rs179008	T	Severity; Risk factor	CAV	T	TLR7	286.2	Encounter for long-term (current) use of anticoagulants	hematopoietic	190	8509	-0.0532793	0.181689	0.948115	0.769336	1	1
chr7.22548762.C.T	rs13227460	T	Severity	CAV	T	STEAP1B	153.3	Malignant neoplasm of rectum, rectosigmoid junction, and anus	neoplasms	216	8122	-0.0564162	0.192399	0.945146	0.76935	1	1
chr14.55263686.C.T	rs10140801	T	Severity	CAV-FE	C	FBXO34-AS1	573.7	Abnormal results of function study of liver	digestive	147	8017	-0.0488954	0.166764	0.952281	0.769369	1	1
chr22.24011037.T.C	rs11090305	C	Severity	CAV	C	-	428.4	Heart failure with preserved EF [Diastolic heart failure]	circulatory system	225	7415	0.0295891	0.100919	1.03003	0.769372	1	1
chr4.5820150.T.C	rs3774881	T	Severity	CAV	T	CRMP1	427.1	Paroxysmal tachycardia, unspecified	circulatory system	163	5711	0.03768	0.128519	1.0384	0.769379	1	1
chr11.14893332.A.G	rs10741657	G	Severity	CAV	A	CYP2R1	480	Pneumonia	respiratory	405	8130	0.0240527	0.082045	1.02434	0.769396	1	1
chr17.63488670.G.A	rs4343	G	Severity; Risk factor	CAV	G	ACE	496.21	Obstructive chronic bronchitis	respiratory	185	6965	0.0368149	0.125586	1.0375	0.769411	1	1
chr9.117713024.A.G	rs4986790	G	Severity	CAV	G	TLR4	293.1	Swelling, mass, or lump in head and neck [Space-occupying lesion, intracranial NOS]	mental disorders	123	9158	0.068094	0.232301	1.07047	0.769424	1	1
chr5.1211624.A.G	rs76067074	G	Severity	CAV-FE	G	SLC6A19	706	Diseases of sebaceous glands	dermatologic	757	7704	0.0719691	0.245526	1.07462	0.769429	1	1
chr4.25613313.G.A	-	HLA-A*02:02	Protective	IP	A	HLA-A	619.4	Noninflammatory disorders of vagina	genitourinary	292	8156	0.0328506	0.112077	1.0334	0.769441	1	1
chr5.32750877.T.C	rs1173773	C	Protective	CAV	T	NPR3	707.2	Chronic ulcer of leg or foot	dermatologic	237	8913	-0.0287958	0.0982494	0.971615	0.769455	1	1
chr14.94566450.G.A	rs2093266	A	Risk factor for acute kidney injury	CAV	A	SERPINA4	304	Adjustment reaction	mental disorders	301	5819	-0.0302896	0.103347	0.970165	0.769455	1	1
chr6.160731787.C.T	rs4252128	T	Potential functional effect on protein	FCP + IP	T	PLG	735.1	Flat foot	musculoskeletal	113	8504	0.148732	0.507508	1.16036	0.769474	1	1
chr2.45584979.T.C	-	HLA-A*02:02	Protective	IP	T	HLA-A	698	Pruritus and related conditions	dermatologic	325	8794	0.0242761	0.0828374	1.02457	0.769478	1	1
chr1.214663607.G.A	rs143976001	A	Severity	CAV	A	CENPF	586	Other disorders of the kidney and ureters	genitourinary	500	7230	-0.308966	1.05433	0.734205	0.769489	1	1
chr3.101705614.T.C	rs11919389	C	Risk factor	CAV	C	PDCL3P4	250.24	Type 2 diabetes with neurological manifestations	endocrine/metabolic	463	5943	-0.0233504	0.0796828	0.97692	0.76949	1	1
chr10.8988345.A.T	rs71481792	A	Severity	CAV	T	-	300.1	Anxiety disorder	mental disorders	825	5739	-0.0212097	0.0723782	0.979014	0.769491	1	1
chr3.148742201.A.C	rs5186	C	Severity	CAV	C	AGTR1	495.2	Asthma with exacerbation	respiratory	394	6966	0.0479008	0.163463	1.04907	0.769494	1	1
chr3.149000300.G.T	rs76488148	T	Severity	CAV	T	GYG1	401.3	Other hypertensive complications	circulatory system	191	4043	0.0455218	0.155345	1.04657	0.769494	1	1
chr17.35880776.C.T	rs2107538	T	Risk factor; Severity	FCP	T	CCL5	427.1	Paroxysmal tachycardia, unspecified	circulatory system	184	6995	-0.031488	0.107455	0.969003	0.769497	1	1
chr1.155066988.C.T	rs114301457	T	Severity	CAV	T	EFNA4	250.2	Type 2 diabetes	endocrine/metabolic	2613	5988	0.213624	0.729014	1.23816	0.769498	1	1
chr11.26675470.T.G	rs10835056	G	Severity	CAV	T	SLC5A12	740	Osteoarthrosis	musculoskeletal	1653	7087	-0.0122778	0.0418999	0.987797	0.769501	1	1
chr4.143999443.G.A	rs7683365	A	Risk factor	FCP + IP	A	GYPB	743.1	Osteoporosis	musculoskeletal	361	7767	0.0315313	0.107612	1.03203	0.769516	1	1
chr2.195499753.A.C	rs73060484	C	Severity	CAV	C	-	454	Varicose veins	circulatory system	265	7625	0.0443244	0.151277	1.04532	0.769521	1	1
chr1.35908500.C.T	rs2765013	C	Severity	CAV	T	AGO1	727	Other disorders of synovium, tendon, and bursa	musculoskeletal	359	6521	0.0236714	0.0807923	1.02395	0.769529	1	1
chr9.87726001.C.A	rs41307457	C;A	Possible functional consequences	FCP + IP	A	CTSL	433.1	Occlusion and stenosis of precerebral arteries	circulatory system	138	8483	0.046634	0.159166	1.04774	0.76953	1	1
chr5.159315942.T.G	rs3212227	T	Severity	FCP	G	IL12B	731	Osteitis deformans and osteopathies associated with other disorders classified elsewhere	musculoskeletal	174	7630	-0.034899	0.119132	0.965703	0.769565	1	1
chr4.186082920.C.T	rs3775291	T	Risk factor; Severity	CAV-FE	T	TLR3	760	Back pain	symptoms	2000	6382	-0.0224278	0.0765612	0.977822	0.769568	1	1
chr10.28606315.C.T	rs12773860	T	Severity	CAV	T	WAC	070	Viral hepatitis	infectious diseases	1119	6134	0.0482107	0.164583	1.04939	0.769579	1	1
chr11.26675470.T.G	rs10835056	G	Severity	CAV	T	SLC5A12	613.5	Mastodynia	genitourinary	122	8946	0.038257	0.130616	1.039	0.769601	1	1
chr11.1219991.G.T	rs35705950	T	Protective	CAV	T	MUC5B	454.11	Varicose veins of lower extremity, symptomtic	circulatory system	201	7726	-0.123167	0.420518	0.884116	0.769603	1	1
chr4.67963489.G.A	rs6552134	G	Possible functional consequences	FCP + IP	A	TMPRSS11A	396	Abnormal heart sounds	circulatory system	299	8333	0.0303259	0.10354	1.03079	0.769606	1	1
chr7.22728630.G.T	rs2066992	T	Protective	CAV-FE	T	IL6	242	Thyrotoxicosis with or without goiter	endocrine/metabolic	274	7914	0.0478494	0.16337	1.04901	0.769607	1	1
chrX.12885540.A.T	rs179008	T	Severity; Risk factor	CAV	T	TLR7	411	Ischemic Heart Disease	circulatory system	1017	7850	-0.0253845	0.086672	0.974935	0.769614	1	1
chr2.45584979.T.C	-	HLA-A*02:02	Protective	IP	T	HLA-A	761	Cervicalgia	symptoms	590	8431	-0.0184292	0.0629255	0.98174	0.769619	1	1
chr1.205208489.G.A	rs11240388	G	Severity	CAV-FE	A	DSTYK	244.4	Hypothyroidism NOS	endocrine/metabolic	439	7918	-0.0283432	0.0967819	0.972055	0.769632	1	1
chr7.128938247.T.G	rs10488631	TCTA haplotype	Severity in European-Americans	CAV	T	IRF5	697	Sarcoidosis	dermatologic	250	7768	0.0273283	0.0933169	1.02771	0.769633	1	1
chr21.41494374.C.T	rs114363287	T	Risk factor	CAV	T	TMPRSS2	112	Candidiasis	infectious diseases	435	7115	-0.173673	0.593084	0.840572	0.769652	1	1
chr10.52340585.A.T	rs1441121	T	Severity	CAV	A	-	285.2	Anemia of chronic disease	hematopoietic	286	5986	-0.0389676	0.133077	0.961782	0.76966	1	1
chrX.15564175.T.C	rs41303171	C	Severity; Risk factor	CAV	C	ACE2	285.2	Anemia of chronic disease	hematopoietic	290	6210	-0.303789	1.03754	0.738017	0.769678	1	1
chr11.2872637.A.G	rs10766439	A	Severity	CAV	A	-	599	Other symptoms/disorders or the urinary system	genitourinary	1250	6621	0.0152805	0.0521887	1.0154	0.76968	1	1
chr21.41507982.C.A	rs75603675	A	Protective*Conflicting; Risk factor*Conflicting; Severity*Conflicting	CAV	A	TMPRSS2	627	Menopausal and postmenopausal disorders	genitourinary	450	7089	-0.0223523	0.0763424	0.977896	0.769683	1	1
chr22.49281538.G.A	rs62220604	G	Severity	CAV	A	-	456	Chronic venous insufficiency [CVI]	circulatory system	292	7592	-0.0651343	0.222463	0.936942	0.769685	1	1
chr13.41746691.T.A	rs10507497	A	Severity	CAV-FE	A	VWA8	277	Other disorders of metabolism	endocrine/metabolic	282	8811	-0.0301166	0.102862	0.970332	0.769686	1	1
chr11.14893332.A.G	rs10741657	G	Severity	CAV	A	CYP2R1	271.3	Intestinal disaccharidase deficiencies and disaccharide malabsorption	endocrine/metabolic	1406	7682	0.0137567	0.0469861	1.01385	0.769689	1	1
chr6.31153649.G.A	rs143334143	A	Severity; Risk factor	CAV-FE	A	CCHCR1	475.9	Postnasal drip	respiratory	221	6319	-0.0659633	0.225299	0.936165	0.769689	1	1
chr12.132489230.GC.G	rs56106917	G	Severity	CAV	G	FBRSL1	008.5	Bacterial enteritis	infectious diseases	120	9140	-0.0434227	0.148313	0.957507	0.769692	1	1
chr22.49281538.G.A	rs62220604	G	Severity	CAV	A	-	429	Ill-defined descriptions and complications of heart disease	circulatory system	276	7940	-0.0640446	0.218756	0.937963	0.7697	1	1
chr19.35687796.G.A	rs77127536	A	Severity	CAV	A	TYMSP2	580	Nephritis; nephrosis; renal sclerosis	genitourinary	228	7150	0.0370704	0.126622	1.03777	0.769702	1	1
chr14.72467521.C.T	rs12587980	T	Severity	CAV	T	RGS6	741.4	Joint effusions	musculoskeletal	119	8383	0.0401742	0.137224	1.04099	0.769703	1	1
chr2.60480453.A.G	rs1123573	A	Severity	CAV-FE	G	BCL11A	300.9	Posttraumatic stress disorder	mental disorders	123	5861	-0.0391297	0.133665	0.961626	0.769718	1	1
chr1.169597075.C.T	rs6127	T	Severity in males	CAV	C	SELP	250.24	Type 2 diabetes with neurological manifestations	endocrine/metabolic	465	5986	-0.027834	0.0950803	0.97255	0.769719	1	1
chr6.158608455.C.T	rs117665206	T	Severity	CAV	T	TMEM181	401	Hypertension	circulatory system	5022	4158	0.146384	0.500096	1.15764	0.769743	1	1
chr2.136948486.A.G	rs7605851	G	Severity	CAV-FE	G	THSD7B	367.1	Myopia	sense organs	101	8119	-0.133684	0.456715	0.874866	0.769745	1	1
chr11.34482745.G.A	rs61882275	G	Severity	CAV	A	ELF5	252.1	Hyperparathyroidism	endocrine/metabolic	198	8493	-0.0370077	0.126439	0.963669	0.769757	1	1
chr3.1052111.C.G	rs1504061	G	Severity	CAV	G	-	338.2	Chronic pain	neurological	1772	6471	0.0199491	0.0681577	1.02015	0.769758	1	1
chr4.69615987.C.T	rs7688383	T	Loss of smell and taste	CAV	T	UGT2A1	496.1	Emphysema	respiratory	229	6670	-0.0304878	0.104169	0.969972	0.76977	1	1
chr1.214663607.G.A	rs143976001	A	Severity	CAV	A	CENPF	512.9	Other dyspnea	respiratory	1042	5204	-0.197157	0.673647	0.821062	0.769773	1	1
chr17.27660155.T.C	rs117217714	C	Severity	CAV	C	NOS2P1	772.2	Spasm of muscle	symptoms	203	8660	0.301852	1.03137	1.35236	0.769774	1	1
chr15.34253720.A.G	rs2705343	G	Severity	CAV-FE	G	SLC12A6	772.2	Spasm of muscle	symptoms	199	8572	0.0436203	0.149044	1.04459	0.769777	1	1
chr1.27373964.C.T	rs141300199	T	Severity	CAV	T	FCN3	250.2	Type 2 diabetes	endocrine/metabolic	2613	5988	-0.253841	0.867363	0.775815	0.769783	1	1
chr11.2872637.A.G	rs10766439	A	Severity	CAV	A	-	411.4	Coronary atherosclerosis	circulatory system	909	7786	0.0179329	0.0612766	1.01809	0.769787	1	1
chr6.160731787.C.T	rs4252128	T	Potential functional effect on protein	FCP + IP	T	PLG	426	Cardiac conduction disorders	circulatory system	499	7045	0.0757534	0.25885	1.0787	0.769787	1	1
chr15.34253720.A.G	rs2705343	G	Severity	CAV-FE	G	SLC12A6	429.3	Symptoms involving cardiovascular system	circulatory system	184	8015	-0.0473549	0.161812	0.953749	0.769787	1	1
chr4.107694523.TG.T	rs70947091	T	Severity	CAV-FE	T	PAPSS1	272.12	Hyperglyceridemia	endocrine/metabolic	114	5561	0.0602519	0.205888	1.0621	0.769794	1	1
chr10.52771475.C.T	rs1800450	T	Severity	CAV	T	MBL2	483	Acute bronchitis and bronchiolitis	respiratory	117	8130	-0.115811	0.395741	0.890644	0.769795	1	1
chr13.23084699.A.G	rs1984162	G	Severity	CAV	G	-	428	Congestive heart failure; nonhypertensive	circulatory system	692	8081	0.0212042	0.0724589	1.02143	0.769799	1	1
chr3.141689849.A.G	rs6440031	G	Severity	CAV	A	LINC02618	380.4	Impacted cerumen	sense organs	245	7797	0.0765273	0.261509	1.07953	0.769799	1	1
chr2.36677870.C.A	rs6714112	C	Severity	CAV	A	-	415.11	Pulmonary embolism and infarction, acute	circulatory system	256	8904	0.0371265	0.126872	1.03782	0.769806	1	1
chr6.158608455.C.T	rs117665206	T	Severity	CAV	T	TMEM181	571	Chronic liver disease and cirrhosis	digestive	504	8118	-0.302508	1.03378	0.738962	0.769809	1	1
chrX.15603134.G.A	rs7885856	G;A	Possible functional consequences	FCP + IP	A	ACE2	415.1	Acute pulmonary heart disease	circulatory system	259	9047	0.0478351	0.163471	1.049	0.769812	1	1
chr1.161517662.T.C	rs72717040	C	Risk factor	FCP + IP	C	FCGR2A	947	Urticaria	dermatologic	118	7489	0.156295	0.534177	1.16917	0.769835	1	1
chr9.133257521.T.TC	rs8176719	TC	Severity; Risk factor	CAV-FE	TC	ABO	706.1	Acne	dermatologic	232	7713	-0.0309059	0.105629	0.969567	0.769836	1	1
chr9.133257521.T.TC	rs8176719	TC	Severity; Risk factor	CAV-FE	TC	ABO	070.2	Viral hepatitis B	infectious diseases	199	6145	-0.0336722	0.115084	0.966888	0.769837	1	1
chr16.57636629.G.A	rs7499679	A	Severity	CAV	A	ADGRG1	761	Cervicalgia	symptoms	583	8279	-0.0183493	0.0627165	0.981818	0.769847	1	1
chr8.73355963.T.C	rs2010843	C	Severity	CAV	C	RDH10-AS1	530	Diseases of esophagus	digestive	1849	6740	-0.0182773	0.0624715	0.981889	0.769851	1	1
chr16.3500977.C.G	rs2301762	G	Severity	CAV	G	CLUAP1	214	Lipoma	neoplasms	110	8953	0.211217	0.721957	1.23518	0.769858	1	1
chr7.107967457.C.T	rs2237698	T	Severity	CAV	T	LAMB1	079.9	Viremia, NOS	infectious diseases	139	6164	0.0659968	0.225585	1.06822	0.76986	1	1
chr8.38963809.A.G	rs10808999	G	Severity	CAV	A	PLEKHA2	695.42	Systemic lupus erythematosus	dermatologic	154	7827	0.0915786	0.31305	1.0959	0.769877	1	1
chr9.87726001.C.A	rs41307457	C;A	Possible functional consequences	FCP + IP	A	CTSL	362.4	Retinal vascular changes and abnomalities	sense organs	126	7647	-0.0497325	0.170012	0.951484	0.769886	1	1
chr2.196087686.G.A	rs2176724	A	Severity	CAV	A	-	433.31	Transient cerebral ischemia	circulatory system	193	8600	0.0322641	0.110297	1.03279	0.769889	1	1
chr21.41660268.A.T	rs2252109	A	Severity	CAV	A	-	288	Diseases of white blood cells	hematopoietic	101	7365	0.0469891	0.160658	1.04811	0.76992	1	1
chr4.186082920.C.T	rs3775291	T	Risk factor; Severity	CAV-FE	T	TLR3	368	Visual disturbances	sense organs	313	8486	0.0488403	0.166989	1.05005	0.769922	1	1
chr5.77379593.G.A	rs7715119	A	Severity	CAV-FE	A	PDE8B	592.11	Acute cystitis	genitourinary	108	7478	-0.0509212	0.174105	0.950354	0.769924	1	1
chr21.41507982.C.A	rs75603675	A	Protective*Conflicting; Risk factor*Conflicting; Severity*Conflicting	CAV	A	TMPRSS2	426	Cardiac conduction disorders	circulatory system	480	6770	-0.0213431	0.0729766	0.978883	0.769931	1	1
chr11.14893332.A.G	rs10741657	G	Severity	CAV	A	CYP2R1	227	Benign neoplasm of other endocrine glands and related structures	neoplasms	118	9413	0.0430848	0.147318	1.04403	0.769934	1	1
chr14.80203237.T.C	rs225014	C	Severity	CAV	C	DIO2	296.1	Bipolar	mental disorders	195	5585	-0.030734	0.105094	0.969733	0.769949	1	1
chr1.46309111.A.G	rs41292543	G	Severity	CAV-FE	G	UQCRH	726	Peripheral enthesopathies and allied syndromes	musculoskeletal	749	6828	0.06069	0.207535	1.06257	0.769956	1	1
chr8.97128242.T.C	rs7817272	C	Severity	CAV	C	CPQ	687.4	Disturbance of skin sensation	dermatologic	493	6835	0.0201925	0.0690501	1.0204	0.769956	1	1
chr4.69615987.C.T	rs7688383	T	Loss of smell and taste	CAV	T	UGT2A1	411	Ischemic Heart Disease	circulatory system	997	7746	-0.0158521	0.0542095	0.984273	0.769964	1	1
chr4.25613313.G.A	-	HLA-A*02:02	Protective	IP	A	HLA-A	562.1	Diverticulosis	digestive	141	6898	0.0463729	0.158585	1.04746	0.769968	1	1
chr15.100233816.G.A	rs143434383	A	Risk factor	CAV	A	ADAMTS17	272.1	Hyperlipidemia	endocrine/metabolic	3291	5622	-0.176221	0.602713	0.838433	0.769997	1	1
chr17.27660155.T.C	rs117217714	C	Severity	CAV	C	NOS2P1	054	Herpes simplex	infectious diseases	342	6165	-0.30001	1.02614	0.740811	0.770006	1	1
chr1.87162490.C.T	rs10873821	C	Severity	CAV	C	LINC01140	389.1	Sensorineural hearing loss	sense organs	288	8492	0.0260147	0.0889805	1.02636	0.770008	1	1
chr19.39248147.C.T	rs12979860	C	Severity (C allele)*Conflicting; Risk factor (T allele)*Conflicting	CAV	C	IFNL4	350.2	Abnormality of gait	neurological	875	7857	-0.0158488	0.0542116	0.984276	0.770018	1	1
chr12.47844974.A.G	rs731236	AG and AA genotype	Severity	CAV	G	VDR	592	Cystitis and urethritis	genitourinary	144	7655	0.0384362	0.131481	1.03918	0.770032	1	1
chr6.31153649.G.A	rs143334143	A	Severity; Risk factor	CAV-FE	A	CCHCR1	272.13	Mixed hyperlipidemia	endocrine/metabolic	702	5630	-0.0412202	0.141007	0.959618	0.770037	1	1
chr9.132278286.T.C	rs11243705	C	Severity	CAV	C	SETX	741.4	Joint effusions	musculoskeletal	119	8105	0.0627643	0.214725	1.06478	0.770056	1	1
chr6.31575254.G.A	rs1800629	A	Risk factor*Conflicting; Severity*Conflicting; Protective*Conflicting	CAV-FE	A	TNF	070.2	Viral hepatitis B	infectious diseases	199	6172	0.0460034	0.157386	1.04708	0.77006	1	1
chr17.27263807.T.C	rs60811869	C	Severity	CAV	C	-	274	Gout and other crystal arthropathies	endocrine/metabolic	307	9145	0.0750431	0.256742	1.07793	0.770065	1	1
chr22.22210343.A.T	rs5757427	T	Severity	CAV	A	IGLV10-54	512.7	Shortness of breath	respiratory	1397	3459	-0.0201955	0.069095	0.980007	0.770068	1	1
chr6.31575324.G.A	rs361525	G	Severity	CAV-FE	A	TNF	592.1	Cystitis	genitourinary	124	7662	-0.100876	0.345135	0.904045	0.770073	1	1
chr3.148742201.A.C	rs5186	C	Severity	CAV	C	AGTR1	278.11	Morbid obesity	endocrine/metabolic	1136	5519	-0.0314238	0.107517	0.969065	0.770081	1	1
chr7.128938247.T.G	rs10488631	TCTA haplotype	Severity in European-Americans	CAV	T	IRF5	721.1	Spondylosis without myelopathy	musculoskeletal	538	7916	0.0191767	0.0656141	1.01936	0.770084	1	1
chr21.41426103.C.A	rs17000900	A	Severity	CAV-FE	A	MX1	250.4	Abnormal glucose	endocrine/metabolic	690	5901	0.0211447	0.0723479	1.02137	0.770085	1	1
chr14.74952741.A.G	rs2268616	G	Risk factor	CAV	G	PGF	654	Other and unspecified complications of birth; puerperium affecting management of mother	pregnancy complications	112	9169	0.108625	0.371684	1.11474	0.770095	1	1
chr1.3081749.G.A	rs12745140	A	Severity	CAV	A	PRDM16	704	Diseases of hair and hair follicles	dermatologic	289	8299	0.100059	0.342397	1.10524	0.77011	1	1
chr4.67910532.T.C	rs9998258	T	Possible functional consequences	FCP + IP	C	TMPRSS11A	280.1	Iron deficiency anemias, unspecified or not due to blood loss	hematopoietic	747	6203	-0.0476889	0.163191	0.95343	0.770113	1	1
chr11.1219991.G.T	rs35705950	T	Protective	CAV	T	MUC5B	681	Superficial cellulitis and abscess	dermatologic	474	7943	0.0765147	0.261845	1.07952	0.770123	1	1
chrX.15603134.G.A	rs7885856	G;A	Possible functional consequences	FCP + IP	A	ACE2	174	Breast cancer	neoplasms	297	8722	-0.044605	0.152666	0.956375	0.770154	1	1
chr10.52340585.A.T	rs1441121	T	Severity	CAV	A	-	282	Hereditary hemolytic anemias	hematopoietic	154	5986	-0.052117	0.178383	0.949218	0.770162	1	1
chr12.132489230.GC.G	rs56106917	G	Severity	CAV	G	FBRSL1	070.3	Viral hepatitis C	infectious diseases	955	6140	-0.0169243	0.0579302	0.983218	0.770172	1	1
chr3.101705614.T.C	rs11919389	C	Risk factor	CAV	C	PDCL3P4	613	Other nonmalignant breast conditions	genitourinary	182	9036	0.0349478	0.119625	1.03557	0.770175	1	1
chr4.25613313.G.A	-	HLA-A*02:02	Protective	IP	A	HLA-A	561	Symptoms involving digestive system	digestive	814	6898	0.0200513	0.0686383	1.02025	0.770187	1	1
chr2.216660263.A.C	rs2270360	A	Severity	CAV	C	IGFBP2	250.41	Impaired fasting glucose	endocrine/metabolic	160	5722	-0.0864483	0.295941	0.917183	0.7702	1	1
chr2.162267541.C.T	rs1990760	T	Risk factor; Severity	CAV	T	IFIH1	535.9	Gastritis and duodenitis, NOS	digestive	167	8800	-0.0464839	0.15913	0.95458	0.7702	1	1
chr2.6013310.G.A	rs73910904	A	Risk factor	CAV	A	-	295.1	Schizophrenia	mental disorders	214	5859	0.0819979	0.280708	1.08545	0.770202	1	1
chr15.33615902.C.T	rs12593288	C	Severity	CAV	T	RYR3	539	Bariatric surgery	digestive	205	9200	0.0705134	0.241417	1.07306	0.770224	1	1
chr21.41470664.C.T	rs61735794	T	Risk factor	CAV	T	TMPRSS2	591	Urinary tract infection	genitourinary	587	7659	0.127796	0.437547	1.13632	0.770231	1	1
chr1.155197995.A.G	rs41264915	A	Severity	CAV-FE	G	THBS3	596	Other disorders of bladder	genitourinary	188	9169	-0.0361332	0.123714	0.964512	0.770232	1	1
chr5.174562335.T.A	rs2220543	T	Severity	CAV	A	SUMO2P6	418	Nonspecific chest pain	circulatory system	1458	6588	0.0124771	0.0427202	1.01256	0.770236	1	1
chr13.112889041.C.T	rs9577175	T	Severity	CAV	T	ATP11A	771	Musculoskeletal symptoms referable to limbs	symptoms	436	8004	0.029834	0.102156	1.03028	0.770254	1	1
chr9.21131628.G.C	rs12236000	G	Severity	CAV	C	-	459.9	Circulatory disease NEC	circulatory system	143	8675	0.0586941	0.200979	1.06045	0.770255	1	1
chr17.63488670.G.A	rs4343	G	Severity; Risk factor	CAV	G	ACE	272.13	Mixed hyperlipidemia	endocrine/metabolic	702	5629	-0.020614	0.0705954	0.979597	0.770285	1	1
chrX.15581240.G.A	rs147464721	A	Severity	CAV	A	ACE2	274	Gout and other crystal arthropathies	endocrine/metabolic	310	9165	0.1751	0.599671	1.19136	0.770292	1	1
chr11.34482745.G.A	rs61882275	G	Severity	CAV	A	ELF5	090	Sexually transmitted infections (not HIV or hepatitis)	infectious diseases	268	9039	-0.0321067	0.109962	0.968403	0.770303	1	1
chr21.41473715.C.A	rs2298661	A	Protective	CAV-FE	A	TMPRSS2	512.7	Shortness of breath	respiratory	1813	5110	-0.0141722	0.0485404	0.985928	0.770311	1	1
chr2.136948486.A.G	rs7605851	G	Severity	CAV-FE	G	THSD7B	327.4	Insomnia	neurological	748	7365	-0.0481955	0.165078	0.952947	0.77032	1	1
chr14.94566450.G.A	rs2093266	A	Risk factor for acute kidney injury	CAV	A	SERPINA4	741	Symptoms and disorders of the joints	musculoskeletal	593	8376	0.02132	0.0730275	1.02155	0.770329	1	1
chr9.33426577.A.G	rs10813976	G	Severity	CAV	G	-	241	Nontoxic nodular goiter	endocrine/metabolic	622	7872	-0.027549	0.0943648	0.972827	0.770332	1	1
chr15.90866675.C.T	rs79742014	T	Protective	IP	T	FURIN	770	Myalgia and myositis unspecified	symptoms	138	9411	0.212288	0.727164	1.2365	0.770332	1	1
chr3.101705614.T.C	rs11919389	C	Risk factor	CAV	C	PDCL3P4	496.21	Obstructive chronic bronchitis	respiratory	185	6927	0.0350247	0.119974	1.03565	0.770336	1	1
chr14.72467521.C.T	rs12587980	T	Severity	CAV	T	RGS6	078	Viral warts & HPV	infectious diseases	325	6136	-0.0248545	0.0851408	0.975452	0.770346	1	1
chr2.36677870.C.A	rs6714112	C	Severity	CAV	A	-	459.9	Circulatory disease NEC	circulatory system	141	8615	0.049558	0.169765	1.05081	0.770346	1	1
chr14.76832814.C.CT	rs34279101	CT	Severity	CAV	CT	LRRC74A	054	Herpes simplex	infectious diseases	332	6016	0.0285604	0.0978386	1.02897	0.770352	1	1
chr2.195519781.A.G	rs74417002	G	Severity	CAV	G	-	571.51	Cirrhosis of liver without mention of alcohol	digestive	291	8102	-0.0540797	0.185278	0.947357	0.770375	1	1
chr11.88824823.A.G	rs10831496	G	Severity	CAV-FE	A	GRM5	362	Other retinal disorders	sense organs	463	7782	-0.0262431	0.0899092	0.974098	0.770375	1	1
chr11.320772.A.G	rs12252	G	Severity; Risk factor	CAV	G	IFITM3	735	Acquired foot deformities	musculoskeletal	321	7579	-0.0279913	0.0959063	0.972397	0.770393	1	1
chr1.155175305.G.A	rs7528026	A	Severity	CAV	A	TRIM46	695.7	Prurigo and Lichen	dermatologic	129	7878	-0.296241	1.01502	0.743608	0.770395	1	1
chr5.21768177.G.A	-	HLA-A*02:02	Protective	IP	A	HLA-A	318	Tobacco use disorder	mental disorders	1397	7034	-0.0229382	0.0786016	0.977323	0.770417	1	1
chr8.124324323.T.C	rs72711165	C	Severity	CAV-FE	C	TMEM65	327.32	Obstructive sleep apnea	neurological	754	7384	-0.0447547	0.153372	0.956232	0.770436	1	1
chr10.130802064.T.G	rs12253652	G	Severity	CAV	G	-	585.32	End stage renal disease	genitourinary	485	6888	-0.0243292	0.0833788	0.975964	0.770447	1	1
chr2.113129630.T.C	rs419598	C	Risk factor	CAV	C	IL1RN	721.1	Spondylosis without myelopathy	musculoskeletal	542	7973	-0.0413464	0.141704	0.959497	0.770455	1	1
chr22.19963748.G.A	rs4680	A	Risk factor	FCP	A	COMT	395.2	Nonrheumatic aortic valve disorders	circulatory system	169	8518	0.0351378	0.12043	1.03576	0.770463	1	1
chr1.161544752.A.C	rs396991	C	Severity	CAV-FE	C	FCGR3A	512.7	Shortness of breath	respiratory	1724	4685	-0.0131474	0.0450614	0.986939	0.770465	1	1
chr9.30504351.C.T	rs17775810	TT genotype	Protective	CAV	T	LINC01242	977	Personal history of allergy to medicinal agents	injuries & poisonings	200	8978	0.0809102	0.277313	1.08427	0.770466	1	1
chrX.15561454.T.C	rs142017934	C	Severity	CAV	C	ACE2	454.1	Varicose veins of lower extremity	circulatory system	258	7746	0.121718	0.417182	1.12944	0.770469	1	1
chr5.174562335.T.A	rs2220543	T	Severity	CAV	A	SUMO2P6	729	Other disorders of soft tissues	musculoskeletal	417	6699	0.0217642	0.0745981	1.022	0.770475	1	1
chr3.1052111.C.G	rs1504061	G	Severity	CAV	G	-	706.2	Sebaceous cyst	dermatologic	118	7608	0.0656802	0.225125	1.06789	0.770478	1	1
chr17.45422978.G.C	rs1230082	G	Severity	CAV	C	ARHGAP27	401	Hypertension	circulatory system	4894	3997	0.0103946	0.0356307	1.01045	0.770492	1	1
chr1.155197995.A.G	rs41264915	A	Severity	CAV-FE	G	THBS3	250.24	Type 2 diabetes with neurological manifestations	endocrine/metabolic	465	5962	0.0239625	0.0821424	1.02425	0.770502	1	1
chr10.89010241.T.C	rs982764	T	Severity	CAV-FE	C	FAS	300.12	Agorophobia, social phobia, and panic disorder	mental disorders	132	5814	-0.0413539	0.141764	0.95949	0.770509	1	1
chr12.47903511.T.C	rs11574018	C	Severity	CAV	C	VDR	070.3	Viral hepatitis C	infectious diseases	961	6177	0.317778	1.08945	1.37407	0.770526	1	1
chr9.78543197.A.G	rs7027911	A	Severity	CAV	G	-	585.31	Renal dialysis	genitourinary	352	7220	-0.0327209	0.11218	0.967809	0.770529	1	1
chr1.206773552.T.C	rs1800896	C	Severity	FCP	C	IL10	174	Breast cancer	neoplasms	297	8717	0.0268962	0.0922177	1.02726	0.770547	1	1
chr1.244873270.T.C	rs12130553	C	Severity	CAV	T	-	401	Hypertension	circulatory system	4107	3158	-0.0160102	0.0548956	0.984117	0.770556	1	1
chr1.90742957.A.C	rs2166172	C	Severity	CAV-FE	C	-	271.3	Intestinal disaccharidase deficiencies and disaccharide malabsorption	endocrine/metabolic	1401	7639	-0.0188508	0.0646359	0.981326	0.770557	1	1
chr11.71456403.G.T	rs12785878	G	Severity	CAV	T	NADSYN1	260	Protein-calorie malnutrition	endocrine/metabolic	188	5971	-0.0398142	0.136522	0.960968	0.770569	1	1
chr19.52830722.G.A	rs10411226	G	Severity	CAV	G	ZNF28	433.1	Occlusion and stenosis of precerebral arteries	circulatory system	108	6644	-0.0437147	0.1499	0.957227	0.770573	1	1
chr7.128938247.T.G	rs10488631	TCTA haplotype	Severity in European-Americans	CAV	T	IRF5	395	Heart valve disorders	circulatory system	338	8404	0.0238092	0.081644	1.02409	0.770575	1	1
chr5.132485305.G.A	rs17622656	A	Risk factor	FCP + IP	A	IRF1	626.13	Irregular menstrual cycle	genitourinary	150	7361	0.0687606	0.235805	1.07118	0.770593	1	1
chr21.41465921.C.T	rs62217525	C	Possible functional consequences	FCP + IP	T	TMPRSS2	440	Atherosclerosis	circulatory system	162	7989	0.179259	0.614754	1.19633	0.770597	1	1
chr2.112913801.G.T	rs3811046	T	Risk factor	CAV	T	IL37	727.1	Synovitis and tenosynovitis	musculoskeletal	210	6821	-0.0358861	0.123071	0.96475	0.7706	1	1
chr19.52830722.G.A	rs10411226	G	Severity	CAV	G	ZNF28	379	Other disorders of eye	sense organs	269	6094	0.0277443	0.0951621	1.02813	0.770632	1	1
chr11.34482745.G.A	rs61882275	G	Severity	CAV	A	ELF5	216.1	Screening for malignant neoplasms of the skin	neoplasms	101	8895	-0.0510038	0.174942	0.950275	0.770634	1	1
chr14.102356233.A.G	rs11160678	G	Severity	CAV	G	CINP	599.3	Dysuria	genitourinary	384	6745	-0.0245215	0.0841144	0.975777	0.770649	1	1
chrX.15587729.C.T	rs4646140	T	Severity	CAV	T	ACE2	571	Chronic liver disease and cirrhosis	digestive	502	8076	-0.0345189	0.11841	0.96607	0.770653	1	1
chr1.12207235.C.T	rs3397	T	Severity	CAV-FE	T	TNFRSF1B	270.3	Disorders of plasma protein metabolism	endocrine/metabolic	107	7338	0.0511308	0.175395	1.05246	0.770655	1	1
chr11.88824823.A.G	rs10831496	G	Severity	CAV-FE	A	GRM5	512.7	Shortness of breath	respiratory	1836	5195	-0.0152595	0.0523471	0.984856	0.770664	1	1
chr4.44416575.T.C	rs35540967	C	Severity	CAV	C	KCTD8	550.4	Umbilical hernia	digestive	110	8898	0.153692	0.527246	1.16613	0.770669	1	1
chr2.195994321.C.T	rs191631470	T	Severity	CAV	T	DNAH7	539	Bariatric surgery	digestive	206	9337	0.300437	1.03066	1.35045	0.77067	1	1
chr6.12216733.A.G	rs10755709	A	Severity	CAV	G	-	735.2	Acquired toe deformities	musculoskeletal	169	8134	0.0337594	0.115816	1.03434	0.770674	1	1
chr1.109740350.G.T	rs1332018	T	Risk factor; Severity	CAV	G	GSTM3	465	Acute upper respiratory infections of multiple or unspecified sites	respiratory	1166	6631	-0.0180734	0.0620042	0.982089	0.770679	1	1
chr6.160731787.C.T	rs4252128	T	Potential functional effect on protein	FCP + IP	T	PLG	351	Other peripheral nerve disorders	neurological	358	8423	-0.0950708	0.326179	0.909309	0.770693	1	1
chr3.149000300.G.T	rs76488148	T	Severity	CAV	T	GYG1	316	Substance addiction and disorders	mental disorders	567	6968	-0.0265877	0.0912233	0.973763	0.770701	1	1
chr13.22495675.AG.A	rs10714879	A	Severity	CAV	A	-	792	Abnormal Papanicolaou smear of cervix and cervical HPV	genitourinary	153	8066	-0.0473508	0.162462	0.953753	0.770702	1	1
chr5.159315942.T.G	rs3212227	T	Severity	FCP	G	IL12B	586.2	Cyst of kidney, acquired	genitourinary	125	7170	0.0385192	0.132161	1.03927	0.770702	1	1
chr11.320836.C.T	rs34481144	T	Severity	CAV	T	IFITM3	110.11	Dermatophytosis of nail	infectious diseases	617	6981	0.029939	0.102723	1.03039	0.770704	1	1
chr4.71742666.T.G	rs2282679	G	Severity	CAV	G	GC	789	Nausea and vomiting	symptoms	483	8390	0.0358441	0.123004	1.03649	0.770742	1	1
chr21.41464802.A.G	rs462574	A	Possible functional consequences	FCP + IP	A	TMPRSS2	796	Elevated prostate specific antigen [PSA]	genitourinary	175	8566	0.043089	0.147867	1.04403	0.770742	1	1
chr14.35401887.C.T	rs696	CC genotype	Severity	CAV	C	NFKBIA	362.9	Retinal edema	sense organs	117	7704	-0.0402679	0.138189	0.960532	0.770747	1	1
chr7.22728630.G.T	rs2066992	T	Protective	CAV-FE	T	IL6	250.23	Type 2 diabetes with ophthalmic manifestations	endocrine/metabolic	215	5974	0.0549445	0.188574	1.05648	0.77077	1	1
chr10.76490426.T.C	rs114026383	C	Risk factor for European population	CAV	C	LRMDA	260	Protein-calorie malnutrition	endocrine/metabolic	187	5955	-0.0767277	0.26334	0.926142	0.770773	1	1
chr2.191909428.G.A	rs147509469	A	Risk factor for females	CAV	A	CAVIN2-AS1	585.4	Chronic kidney disease, Stage I or II	genitourinary	219	7215	-0.213983	0.734423	0.807362	0.770774	1	1
chr17.42362183.A.G	rs744166	G	Risk factor; Severity	CAV	A	STAT3	433.1	Occlusion and stenosis of precerebral arteries	circulatory system	142	8618	0.0387336	0.132941	1.03949	0.770776	1	1
chr5.1211624.A.G	rs76067074	G	Severity	CAV-FE	G	SLC6A19	250	Diabetes mellitus	endocrine/metabolic	2621	5953	0.0466532	0.160127	1.04776	0.770783	1	1
chrX.15561454.T.C	rs142017934	C	Severity	CAV	C	ACE2	293.1	Swelling, mass, or lump in head and neck [Space-occupying lesion, intracranial NOS]	mental disorders	123	9155	-0.207333	0.71163	0.812749	0.770784	1	1
chr4.166008836.A.T	rs17047200	TT genotype	Severity (TT genotype)*Conflicting; Risk factor (AA genotype)*Conflicting	CAV	T	TLL1	550.1	Inguinal hernia	digestive	139	8579	-0.0405008	0.139012	0.960308	0.770786	1	1
chr9.87726151.C.T	rs41312184	C;T	Possible functional consequences	FCP + IP	T	CTSL	274	Gout and other crystal arthropathies	endocrine/metabolic	310	9177	0.177581	0.609535	1.19433	0.770792	1	1
chr7.22728630.G.T	rs2066992	T	Protective	CAV-FE	T	IL6	733	Other disorders of bone and cartilage	musculoskeletal	380	7681	0.0436717	0.14991	1.04464	0.770807	1	1
chr14.76832814.C.CT	rs34279101	CT	Severity	CAV	CT	LRRC74A	300.1	Anxiety disorder	mental disorders	829	5721	0.0187734	0.0644455	1.01895	0.770816	1	1
chr12.47902438.G.T	rs11574024	T	Severity	CAV	T	VDR	599.9	Other abnormality of urination	genitourinary	131	6865	-0.177454	0.609236	0.8374	0.770843	1	1
chr1.20166359.C.T	rs72663004	T	Severity	CAV	T	PLA2G2C	585.33	Chronic Kidney Disease, Stage III	genitourinary	115	7234	0.109797	0.376982	1.11605	0.770858	1	1
chr1.196673103.G.A	rs800292	A	Severity	CAV	G	CFH	728.7	Fasciitis	musculoskeletal	198	6783	-0.036158	0.124148	0.964488	0.77086	1	1
chr2.127137039.A.G	rs744373	G	Severity	CAV	G	-	318	Tobacco use disorder	mental disorders	1416	7143	-0.0121042	0.0415595	0.987969	0.770861	1	1
chr6.30887474.G.A	rs4618569	AG genotype	Severity	CAV	A	DDR1	433.3	Cerebral ischemia	circulatory system	200	8643	0.0331853	0.113947	1.03374	0.770872	1	1
chr5.32750877.T.C	rs1173773	C	Protective	CAV	T	NPR3	304	Adjustment reaction	mental disorders	299	5768	0.0258267	0.0886801	1.02616	0.770872	1	1
chr4.153687301.A.G	rs1898830	G	Severity; Risk factor	CAV	G	TLR2	270.3	Disorders of plasma protein metabolism	endocrine/metabolic	121	8669	-0.058239	0.200001	0.943424	0.770903	1	1
chr13.73984368.C.T	rs12871414	C	Severity	CAV	T	KLF12	285.21	Anemia in chronic kidney disease	hematopoietic	195	6069	0.0453691	0.155804	1.04641	0.770903	1	1
chr8.40324459.C.A	rs11779911	C	Severity	CAV	A	SIRLNT	694	Dyschromia and Vitiligo	dermatologic	182	7529	0.0362273	0.124413	1.03689	0.770909	1	1
chrX.15599938.A.G	rs2106809	G	Severity	CAV	G	ACE2	535.9	Gastritis and duodenitis, NOS	digestive	168	8826	-0.0570921	0.196074	0.944507	0.770916	1	1
chr5.132485305.G.A	rs17622656	A	Risk factor	FCP + IP	A	IRF1	180	Cervical cancer and dysplasia	neoplasms	140	8231	0.0683235	0.234656	1.07071	0.770925	1	1
chr1.3081749.G.A	rs12745140	A	Severity	CAV	A	PRDM16	585.31	Renal dialysis	genitourinary	352	7189	0.0955976	0.32835	1.10032	0.77094	1	1
chr1.155133406.T.G	rs4971066	G	Risk factor	CAV	G	EFNA1	455	Hemorrhoids	circulatory system	297	7697	-0.0744942	0.255872	0.928213	0.770946	1	1
chr15.33615902.C.T	rs12593288	C	Severity	CAV	T	RYR3	704.1	Alopecia	dermatologic	198	8227	0.0740825	0.254465	1.0769	0.770952	1	1
chr21.41660268.A.T	rs2252109	A	Severity	CAV	A	-	389.1	Sensorineural hearing loss	sense organs	274	7683	0.029975	0.102969	1.03043	0.770968	1	1
chr6.30887474.G.A	rs4618569	AG genotype	Severity	CAV	A	DDR1	550	Abdominal hernia	digestive	483	8902	0.0216496	0.0743698	1.02189	0.770969	1	1
chr3.1052111.C.G	rs1504061	G	Severity	CAV	G	-	284	Aplastic anemia	hematopoietic	102	6090	-0.07416	0.254752	0.928523	0.77097	1	1
chr6.31575324.G.A	rs361525	G	Severity	CAV-FE	A	TNF	274.11	Gouty arthropathy	endocrine/metabolic	124	9182	-0.100056	0.343715	0.904787	0.770973	1	1
chr17.45714244.T.C	rs113661667	C	Risk factor	CAV-FE	C	LINC02210-CRHR1	289.3	Personal history of diseases of blood and blood-forming organs	hematopoietic	217	8147	-0.072939	0.250575	0.929658	0.770985	1	1
chr10.52771466.C.T	rs1800451	T	Potential functional effect on protein	FCP + IP	T	MBL2	562.1	Diverticulosis	digestive	136	6803	-0.0444928	0.152857	0.956482	0.770993	1	1
chr7.107967457.C.T	rs2237698	T	Severity	CAV	T	LAMB1	569.2	Gastrointestinal complications	digestive	114	8626	0.0738465	0.253727	1.07664	0.771015	1	1
chr10.51197961.C.A	rs7897633	A	Severity in European-Americans	CAV	C	PRKG1	798	Malaise and fatigue	symptoms	1091	7283	-0.0192474	0.0661359	0.980937	0.771029	1	1
chr9.87726151.C.T	rs41312184	C;T	Possible functional consequences	FCP + IP	T	CTSL	698	Pruritus and related conditions	dermatologic	325	8855	-0.211145	0.725524	0.809657	0.771033	1	1
chr17.45422978.G.C	rs1230082	G	Severity	CAV	C	ARHGAP27	180	Cervical cancer and dysplasia	neoplasms	136	7988	-0.0369787	0.127076	0.963697	0.771054	1	1
chr11.320772.A.G	rs12252	G	Severity; Risk factor	CAV	G	IFITM3	465.2	Acute pharyngitis	respiratory	294	5873	-0.0300971	0.103429	0.970351	0.771056	1	1
chr13.22495675.AG.A	rs10714879	A	Severity	CAV	A	-	357	Inflammatory and toxic neuropathy	neurological	360	8502	-0.0301253	0.103526	0.970324	0.771058	1	1
chr10.22439346.T.C	-	HLA-A*02:02	Protective	IP	C	HLA-A	316	Substance addiction and disorders	mental disorders	575	7133	-0.080741	0.27749	0.922433	0.771075	1	1
chr16.16924042.C.A	rs1453512	A	Severity	CAV	C	-	327.3	Sleep apnea	neurological	824	7227	0.0176607	0.0606965	1.01782	0.771077	1	1
chr10.76490426.T.C	rs114026383	C	Risk factor for European population	CAV	C	LRMDA	242	Thyrotoxicosis with or without goiter	endocrine/metabolic	273	7907	-0.0617073	0.212082	0.940158	0.771082	1	1
chr17.49863303.C.T	rs77534576	T	Severity	CAV	T	-	367.1	Myopia	sense organs	101	8150	-0.296308	1.0184	0.743558	0.771087	1	1
chr20.50172836.A.G	rs6122883	G	Severity	CAV-FE	G	LINC01273	454	Varicose veins	circulatory system	268	7637	-0.0371597	0.127719	0.963522	0.77109	1	1
chr19.39248147.C.T	rs12979860	C	Severity (C allele)*Conflicting; Risk factor (T allele)*Conflicting	CAV	C	IFNL4	371.3	Inflammation of eyelids	sense organs	109	8076	-0.0414576	0.142504	0.95939	0.77111	1	1
chr12.6845711.C.T	rs5443	T	protective	CAV	C	CDCA3	809	Fracture of unspecified bones	injuries & poisonings	128	8535	-0.0437772	0.150481	0.957167	0.771117	1	1
chr10.98166813.G.T	rs10786398	T	Severity	CAV	T	R3HCC1L	709	Diffuse diseases of connective tissue	dermatologic	141	7748	-0.0707015	0.243036	0.93174	0.77112	1	1
chr2.196087686.G.A	rs2176724	A	Severity	CAV	A	-	619.4	Noninflammatory disorders of vagina	genitourinary	291	8130	0.0271397	0.0932934	1.02751	0.771123	1	1
chr13.41746691.T.A	rs10507497	A	Severity	CAV-FE	A	VWA8	628	Ovarian cyst	genitourinary	103	7348	-0.0496043	0.170518	0.951606	0.771125	1	1
chr9.132278286.T.C	rs11243705	C	Severity	CAV	C	SETX	496.1	Emphysema	respiratory	228	6689	0.0473454	0.162753	1.04848	0.771125	1	1
chr18.69541156.T.C	rs12958013	T	Severity	CAV	C	DOK6	473.4	Voice disturbance	respiratory	207	6253	0.0984532	0.338493	1.10346	0.77116	1	1
chrX.15566297.A.G	rs4646179	G	Severity	CAV	G	ACE2	530	Diseases of esophagus	digestive	1865	6787	-0.0239686	0.0824101	0.976316	0.77117	1	1
chr17.27263807.T.C	rs60811869	C	Severity	CAV	C	-	367.1	Myopia	sense organs	100	8118	-0.149917	0.515483	0.86078	0.771183	1	1
chr9.131672331.T.G	rs12551879	G	Severity	CAV	G	RAPGEF1	357	Inflammatory and toxic neuropathy	neurological	367	8690	-0.0445777	0.15328	0.956401	0.771185	1	1
chr12.6845711.C.T	rs5443	T	protective	CAV	C	CDCA3	613	Other nonmalignant breast conditions	genitourinary	183	9091	0.0365455	0.125665	1.03722	0.771192	1	1
chr19.35687796.G.A	rs77127536	A	Severity	CAV	A	TYMSP2	288.1	Decreased white blood cell count	hematopoietic	187	8117	-0.0415336	0.14282	0.959317	0.771195	1	1
chr2.162267541.C.T	rs1990760	T	Risk factor; Severity	CAV	T	IFIH1	345.3	Convulsions	neurological	213	8381	-0.0409101	0.140676	0.959915	0.771197	1	1
chr17.63488670.G.A	rs4343	G	Severity; Risk factor	CAV	G	ACE	687	Symptoms affecting skin	dermatologic	123	6842	-0.0452277	0.155536	0.95578	0.771216	1	1
chr13.41746691.T.A	rs10507497	A	Severity	CAV-FE	A	VWA8	401	Hypertension	circulatory system	4998	4128	0.0118541	0.040766	1.01192	0.771217	1	1
chr10.28606315.C.T	rs12773860	T	Severity	CAV	T	WAC	577	Diseases of pancreas	digestive	126	9343	-0.124807	0.429269	0.882667	0.771247	1	1
chr16.85959043.C.T	rs12444486	C	Severity in African-Americans	CAV	C	-	350	Abnormal movement	neurological	1021	7356	0.0144384	0.0496659	1.01454	0.771273	1	1
chr2.60480453.A.G	rs1123573	A	Severity	CAV-FE	G	BCL11A	350	Abnormal movement	neurological	1084	7842	0.0143604	0.0493995	1.01446	0.771282	1	1
chr17.15965007.C.T	rs8081547	T	Risk factor	FCP + IP	T	ADORA2B	396	Abnormal heart sounds	circulatory system	294	8300	0.0407348	0.14013	1.04158	0.771287	1	1
chr4.107694523.TG.T	rs70947091	T	Severity	CAV-FE	T	PAPSS1	593.1	Gross hematuria	genitourinary	102	7569	-0.0661976	0.227743	0.935946	0.771306	1	1
chr14.35401887.C.T	rs696	CC genotype	Severity	CAV	C	NFKBIA	276.14	Hypopotassemia	endocrine/metabolic	365	7928	0.0233581	0.0803674	1.02363	0.771325	1	1
chr21.41465921.C.T	rs62217525	C	Possible functional consequences	FCP + IP	T	TMPRSS2	293.1	Swelling, mass, or lump in head and neck [Space-occupying lesion, intracranial NOS]	mental disorders	122	9130	0.210501	0.724432	1.2343	0.771377	1	1
chr17.49863303.C.T	rs77534576	T	Severity	CAV	T	-	257	Testicular dysfunction	endocrine/metabolic	110	8534	-0.297819	1.02494	0.742436	0.771379	1	1
chr17.49863303.C.T	rs77534576	T	Severity	CAV	T	-	257.1	Testicular hypofunction	endocrine/metabolic	110	8534	-0.297819	1.02494	0.742436	0.771379	1	1
chr10.28606315.C.T	rs12773860	T	Severity	CAV	T	WAC	475	Chronic sinusitis	respiratory	471	6282	0.0680661	0.234251	1.07044	0.771381	1	1
chrX.15596127.G.T	rs146598386	T	Severity	CAV	T	ACE2	340	Migraine	neurological	391	8009	-0.2984	1.02698	0.742004	0.771388	1	1
chr4.71742666.T.G	rs2282679	G	Severity	CAV	G	GC	215	Other benign neoplasm of connective and other soft tissue	neoplasms	195	8978	-0.0588349	0.202509	0.942862	0.771411	1	1
chr7.128938247.T.G	rs10488631	TCTA haplotype	Severity in European-Americans	CAV	T	IRF5	306	Other mental disorder	mental disorders	205	5776	0.030193	0.103925	1.03065	0.771414	1	1
chr1.155197995.A.G	rs41264915	A	Severity	CAV-FE	G	THBS3	536	Disorders of function of stomach	digestive	121	8787	-0.0447617	0.154073	0.956225	0.771416	1	1
chr10.76490426.T.C	rs114026383	C	Risk factor for European population	CAV	C	LRMDA	727	Other disorders of synovium, tendon, and bursa	musculoskeletal	370	6804	-0.0543356	0.187028	0.947114	0.771417	1	1
chr9.33426577.A.G	rs10813976	G	Severity	CAV	G	-	276	Disorders of fluid, electrolyte, and acid-base balance	endocrine/metabolic	799	7964	0.0239661	0.0824949	1.02426	0.771421	1	1
chr14.72467521.C.T	rs12587980	T	Severity	CAV	T	RGS6	565	Anal and rectal conditions	digestive	352	8589	-0.0235599	0.0811024	0.976715	0.771437	1	1
chr1.173115604.T.G	rs17300100	G	Severity	CAV	G	-	338.1	Acute pain	neurological	284	6532	-0.102623	0.353269	0.902467	0.771437	1	1
chr21.41494374.C.T	rs114363287	T	Risk factor	CAV	T	TMPRSS2	792	Abnormal Papanicolaou smear of cervix and cervical HPV	genitourinary	155	8249	-0.295005	1.01552	0.744528	0.771437	1	1
chr21.41509390.C.G	rs12626358	G	Possible functional consequences	FCP + IP	G	TMPRSS2	479	Other upper respiratory disease	respiratory	372	6158	-0.0252025	0.0867586	0.975112	0.771441	1	1
chr10.89010241.T.C	rs982764	T	Severity	CAV-FE	C	FAS	456	Chronic venous insufficiency [CVI]	circulatory system	297	7688	0.0275205	0.0947392	1.0279	0.771444	1	1
chr21.41464802.A.G	rs462574	A	Possible functional consequences	FCP + IP	A	TMPRSS2	395.1	Nonrheumatic mitral valve disorders	circulatory system	149	8409	0.0433987	0.1494	1.04435	0.771444	1	1
chr10.52771482.G.A	rs5030737	A	Potential functional effect on protein	FCP + IP	A	MBL2	306	Other mental disorder	mental disorders	207	5870	-0.173554	0.597487	0.840672	0.771454	1	1
chr4.44416575.T.C	rs35540967	C	Severity	CAV	C	KCTD8	338.2	Chronic pain	neurological	1792	6581	0.0474403	0.163324	1.04858	0.771459	1	1
chr11.1219991.G.T	rs35705950	T	Protective	CAV	T	MUC5B	255	Disorders of adrenal glands	endocrine/metabolic	114	8511	-0.169269	0.582748	0.844282	0.771459	1	1
chr1.244873270.T.C	rs12130553	C	Severity	CAV	T	-	626.12	Excessive or frequent menstruation	genitourinary	206	5820	-0.0445344	0.153325	0.956443	0.771466	1	1
chrX.15566297.A.G	rs4646179	G	Severity	CAV	G	ACE2	282	Hereditary hemolytic anemias	hematopoietic	161	6185	-0.0689354	0.237338	0.933387	0.77147	1	1
chr22.43928847.C.G	rs738409	G	Protective*Conflicting; Severity*Conflicting	CAV	G	PNPLA3	577	Diseases of pancreas	digestive	125	9304	-0.0555988	0.191425	0.945919	0.771474	1	1
chr16.16924042.C.A	rs1453512	A	Severity	CAV	C	-	714.1	Rheumatoid arthritis	musculoskeletal	227	8692	0.032604	0.112261	1.03314	0.771486	1	1
chr2.60480453.A.G	rs1123573	A	Severity	CAV-FE	G	BCL11A	765	Cervical radiculitis	symptoms	304	7566	-0.0251849	0.0867235	0.97513	0.771507	1	1
chr18.6461231.C.G	rs11659676	G	Severity	CAV-FE	C	RPL6P27	550.5	Ventral hernia	digestive	179	8084	-0.0310825	0.107041	0.969396	0.771526	1	1
chr12.57108399.C.T	rs324011	T	Risk factor; Severity	CAV	T	STAT6	580	Nephritis; nephrosis; renal sclerosis	genitourinary	228	7154	0.0388994	0.133965	1.03967	0.771534	1	1
chr12.112919388.G.A	rs10774671	A	Severity (A allele); Protective (G allele)	CAV-FE	A	OAS1	550.1	Inguinal hernia	digestive	138	8530	0.0369669	0.127311	1.03766	0.771536	1	1
chr9.3320390.C.A	rs72699049	A	Severity	CAV	A	RFX3	585.33	Chronic Kidney Disease, Stage III	genitourinary	115	7207	-0.220102	0.758061	0.802437	0.77155	1	1
chr10.104263031.C.A	rs4925	A	Protective for neurological complications of long COVID	CAV	A	GSTO1	070.2	Viral hepatitis B	infectious diseases	198	6173	-0.0530807	0.182821	0.948303	0.771555	1	1
chr15.60902209.A.G	rs4774377	G	Risk factor	CAV-FE	G	RORA	573.7	Abnormal results of function study of liver	digestive	147	7899	0.0399939	0.137751	1.0408	0.771561	1	1
chr8.38996464.C.A	rs7840270	C	Severity	CAV-FE	A	ADAM9	250.22	Type 2 diabetes with renal manifestations	endocrine/metabolic	491	5738	-0.0256682	0.0884127	0.974658	0.771569	1	1
chr10.104263031.C.A	rs4925	A	Protective for neurological complications of long COVID	CAV	A	GSTO1	427.9	Palpitations	circulatory system	567	7064	-0.030858	0.106295	0.969613	0.771584	1	1
chr11.2872637.A.G	rs10766439	A	Severity	CAV	A	-	280.2	Iron deficiency anemia secondary to blood loss (chronic)	hematopoietic	359	5963	-0.0264775	0.0912121	0.97387	0.771598	1	1
chr8.38996464.C.A	rs7840270	C	Severity	CAV-FE	A	ADAM9	218	Benign neoplasm of uterus	neoplasms	363	8319	0.0288082	0.0992423	1.02923	0.771601	1	1
chr8.38996464.C.A	rs7840270	C	Severity	CAV-FE	A	ADAM9	218.1	Uterine leiomyoma	neoplasms	363	8319	0.0288082	0.0992423	1.02923	0.771601	1	1
chr6.52236941.T.C	rs763780	C	Protective	FCP	C	IL17F	599.2	Retention of urine	genitourinary	144	6875	0.0613287	0.211293	1.06325	0.771622	1	1
chrX.15581269.T.C	rs138390800	C	May destabilize ACE2 protein structure	FCP + IP	C	ACE2	369	Infection of the eye	sense organs	247	8075	0.211444	0.728508	1.23546	0.771631	1	1
chrX.12886851.C.T	rs5743781	T	Severity; Severity for males	CAV-FE	T	TLR7	327.32	Obstructive sleep apnea	neurological	753	7396	0.318104	1.09601	1.37452	0.771633	1	1
chr16.3500977.C.G	rs2301762	G	Severity	CAV	G	CLUAP1	585.4	Chronic kidney disease, Stage I or II	genitourinary	218	7215	0.150467	0.518444	1.16238	0.771642	1	1
chr3.38894643.C.T	rs33985936	T	Severity	CAV	T	SCN11A	165	Cancer within the respiratory system	neoplasms	105	9485	0.0640069	0.220542	1.0661	0.771644	1	1
chr3.38894643.C.T	rs33985936	T	Severity	CAV	T	SCN11A	165.1	Cancer of bronchus; lung	neoplasms	105	9485	0.0640069	0.220542	1.0661	0.771644	1	1
chr15.60902209.A.G	rs4774377	G	Risk factor	CAV-FE	G	RORA	580	Nephritis; nephrosis; renal sclerosis	genitourinary	227	7029	0.0325261	0.11208	1.03306	0.771659	1	1
chr7.128938247.T.G	rs10488631	TCTA haplotype	Severity in European-Americans	CAV	T	IRF5	765	Cervical radiculitis	symptoms	302	7462	0.0249208	0.0858736	1.02523	0.771661	1	1
chr4.68840276.G.A	rs115162070	G	Severity	CAV	A	-	930	Allergic reaction to food	injuries & poisonings	145	7529	0.150191	0.517549	1.16206	0.771666	1	1
chrX.12885540.A.T	rs179008	T	Severity; Risk factor	CAV	T	TLR7	287	Purpura and other hemorrhagic conditions	hematopoietic	195	8509	-0.0540283	0.186179	0.947405	0.771667	1	1
chr7.117559590.ATCT.A	rs113993960	A	Severity	CAV	A	CFTR	250.23	Type 2 diabetes with ophthalmic manifestations	endocrine/metabolic	214	5982	-0.300361	1.03505	0.740551	0.771671	1	1
chr2.162267541.C.T	rs1990760	T	Risk factor; Severity	CAV	T	IFIH1	792.1	Papanicolaou smear of cervix or vagina with atypical squamous cells	genitourinary	120	8236	0.0535955	0.184691	1.05506	0.771671	1	1
chr8.38963809.A.G	rs10808999	G	Severity	CAV	A	PLEKHA2	246	Other disorders of thyroid	endocrine/metabolic	152	7928	0.0865491	0.298252	1.0904	0.771672	1	1
chr6.105878879.T.A	rs9386484	T	Severity	CAV	A	-	270	Disorders of protein plasma/amino-acid transport and metabolism	endocrine/metabolic	110	7037	0.0415196	0.143079	1.04239	0.771674	1	1
chr9.3320390.C.A	rs72699049	A	Severity	CAV	A	RFX3	289	Other diseases of blood and blood-forming organs	hematopoietic	290	8185	-0.150173	0.517528	0.860559	0.771684	1	1
chr1.154454494.A.C	rs2228145	A	Risk factor	CAV	C	IL6R	433.21	Cerebral artery occlusion, with cerebral infarction	circulatory system	436	8613	-0.0321358	0.110749	0.968375	0.771688	1	1
chr4.166008836.A.T	rs17047200	TT genotype	Severity (TT genotype)*Conflicting; Risk factor (AA genotype)*Conflicting	CAV	T	TLL1	433.31	Transient cerebral ischemia	circulatory system	189	8323	0.0339131	0.116879	1.03449	0.771698	1	1
chr21.41473456.A.G	rs17854725	G	Severity	CAV	G	TMPRSS2	585.4	Chronic kidney disease, Stage I or II	genitourinary	218	7090	-0.029993	0.103376	0.970452	0.771713	1	1
chr4.25613313.G.A	-	HLA-A*02:02	Protective	IP	A	HLA-A	613	Other nonmalignant breast conditions	genitourinary	183	9071	0.0398129	0.137232	1.04062	0.771729	1	1
chr6.31575254.G.A	rs1800629	A	Risk factor*Conflicting; Severity*Conflicting; Protective*Conflicting	CAV-FE	A	TNF	366.2	Senile cataract	sense organs	603	8126	0.0277163	0.0955368	1.0281	0.771731	1	1
chrX.15596127.G.T	rs146598386	T	Severity	CAV	T	ACE2	743.11	Osteoporosis NOS	musculoskeletal	397	8644	-0.239055	0.824011	0.787372	0.771731	1	1
chr13.112889041.C.T	rs9577175	T	Severity	CAV	T	ATP11A	241.2	Nontoxic multinodular goiter	endocrine/metabolic	270	7834	-0.0396778	0.136775	0.961099	0.771744	1	1
chr6.32623820.T.C	rs9271609	T	Severity	CAV	C	HLA-DQA1	465	Acute upper respiratory infections of multiple or unspecified sites	respiratory	1166	6637	0.0164255	0.0566237	1.01656	0.771753	1	1
chr14.72467521.C.T	rs12587980	T	Severity	CAV	T	RGS6	180.3	Cervical intraepithelial neoplasia [CIN] [Cervical dysplasia]	neoplasms	121	8206	0.0393324	0.135598	1.04012	0.771766	1	1
chr1.155133406.T.G	rs4971066	G	Risk factor	CAV	G	EFNA1	289.3	Personal history of diseases of blood and blood-forming organs	hematopoietic	219	8142	-0.0814148	0.280678	0.921811	0.771767	1	1
chrX.15581269.T.C	rs138390800	C	May destabilize ACE2 protein structure	FCP + IP	C	ACE2	136	Other infectious and parasitic diseases	infectious diseases	134	8969	0.295656	1.01928	1.34401	0.771768	1	1
chr11.1219991.G.T	rs35705950	T	Protective	CAV	T	MUC5B	345	Epilepsy, recurrent seizures, convulsions	neurological	311	8370	-0.0995917	0.343346	0.905207	0.771768	1	1
chr10.8988345.A.T	rs71481792	A	Severity	CAV	T	-	327.32	Obstructive sleep apnea	neurological	740	7227	0.021551	0.0743	1.02178	0.771775	1	1
chr9.4329170.T.C	rs3895472	C	Severity	CAV	T	GLIS3	792	Abnormal Papanicolaou smear of cervix and cervical HPV	genitourinary	155	8159	-0.0453194	0.156252	0.955692	0.771785	1	1
chrX.15600857.A.G	rs73635825	G	Risk factor*Conflicting; Protective*Conflicting	FCP + IP	G	ACE2	396	Abnormal heart sounds	circulatory system	303	8518	0.298614	1.02958	1.34799	0.77179	1	1
chr2.162267541.C.T	rs1990760	T	Risk factor; Severity	CAV	T	IFIH1	687.1	Rash and other nonspecific skin eruption	dermatologic	727	6824	0.0228294	0.0787143	1.02309	0.771794	1	1
chr2.6013310.G.A	rs73910904	A	Risk factor	CAV	A	-	695.7	Prurigo and Lichen	dermatologic	130	7865	-0.112	0.386176	0.894045	0.771799	1	1
chr15.34253720.A.G	rs2705343	G	Severity	CAV-FE	G	SLC12A6	698	Pruritus and related conditions	dermatologic	321	8755	0.0344398	0.11875	1.03504	0.771802	1	1
chrX.15596127.G.T	rs146598386	T	Severity	CAV	T	ACE2	585.1	Acute renal failure	genitourinary	554	7232	0.182397	0.628941	1.20009	0.771811	1	1
chr1.161544752.A.C	rs396991	C	Severity	CAV-FE	C	FCGR3A	280.2	Iron deficiency anemia secondary to blood loss (chronic)	hematopoietic	338	5621	-0.0249165	0.0859191	0.975391	0.771816	1	1
chr19.50259161.A.G	rs1651553	G	Severity	CAV	A	MYH14	304	Adjustment reaction	mental disorders	291	5638	-0.0272476	0.0939588	0.97312	0.77182	1	1
chr10.89010241.T.C	rs982764	T	Severity	CAV-FE	C	FAS	250.3	Insulin pump user	endocrine/metabolic	658	5932	0.0194599	0.067118	1.01965	0.771865	1	1
chr10.43519603.G.T	rs10793436	G	Severity	CAV	G	-	038	Septicemia	infectious diseases	113	8034	0.0396565	0.136779	1.04045	0.771868	1	1
chr3.146517122.G.A	rs343320	A	Severity	CAV-FE	A	PLSCR1	386.2	Peripheral or central vertigo	sense organs	108	7989	-0.174303	0.601192	0.840042	0.77187	1	1
chr8.124324323.T.C	rs72711165	C	Severity	CAV-FE	C	TMEM65	709	Diffuse diseases of connective tissue	dermatologic	141	7776	-0.0983348	0.339182	0.906345	0.771879	1	1
chrX.12889539.C.G	rs3853839	G	Severity; Risk factor	CAV-FE	G	TLR7	365	Glaucoma	sense organs	798	7463	0.0234362	0.0808406	1.02371	0.771888	1	1
chr21.41473456.A.G	rs17854725	G	Severity	CAV	G	TMPRSS2	706	Diseases of sebaceous glands	dermatologic	746	7603	-0.0165102	0.0569502	0.983625	0.771888	1	1
chr15.34253720.A.G	rs2705343	G	Severity	CAV-FE	G	SLC12A6	558	Noninfectious gastroenteritis	digestive	158	6833	-0.0493807	0.170354	0.951819	0.771915	1	1
chrX.15566297.A.G	rs4646179	G	Severity	CAV	G	ACE2	454.1	Varicose veins of lower extremity	circulatory system	256	7728	-0.0590846	0.203839	0.942627	0.771924	1	1
chr6.31153649.G.A	rs143334143	A	Severity; Risk factor	CAV-FE	A	CCHCR1	250.1	Type 1 diabetes	endocrine/metabolic	127	5989	-0.0860667	0.296927	0.917533	0.771924	1	1
chr6.45737076.T.A	rs16873740	A	Severity	CAV	A	-	369.5	Conjunctivitis, infectious	sense organs	219	8034	0.0345663	0.119254	1.03517	0.771927	1	1
chrX.12888602.G.A	rs147244662	A	Severity; Severity for males	CAV-FE	A	TLR7	300.1	Anxiety disorder	mental disorders	844	5870	0.317426	1.09513	1.37359	0.77193	1	1
chr4.67963489.G.A	rs6552134	G	Possible functional consequences	FCP + IP	A	TMPRSS11A	565	Anal and rectal conditions	digestive	343	8452	-0.0283216	0.0977109	0.972076	0.77193	1	1
chr7.22728630.G.T	rs2066992	T	Protective	CAV-FE	T	IL6	743.1	Osteoporosis	musculoskeletal	402	8630	-0.0436914	0.150739	0.957249	0.771932	1	1
chr1.46309111.A.G	rs41292543	G	Severity	CAV-FE	G	UQCRH	318	Tobacco use disorder	mental disorders	1418	7161	0.0443429	0.152988	1.04534	0.771934	1	1
chr2.195994321.C.T	rs191631470	T	Severity	CAV	T	DNAH7	763	Thoracic or lumbosacral neuritis or radiculitis, unspecified	symptoms	614	7565	0.177866	0.613657	1.19466	0.771935	1	1
chr10.52340585.A.T	rs1441121	T	Severity	CAV	A	-	571.5	Other chronic nonalcoholic liver disease	digestive	472	7831	-0.0295986	0.102123	0.970835	0.771945	1	1
chr1.154454494.A.C	rs2228145	A	Risk factor	CAV	C	IL6R	427.1	Paroxysmal tachycardia, unspecified	circulatory system	181	7040	-0.0472891	0.163162	0.953812	0.771948	1	1
chr1.161517662.T.C	rs72717040	C	Risk factor	FCP + IP	C	FCGR2A	290.1	Dementias	mental disorders	138	8402	-0.21447	0.739991	0.806969	0.771948	1	1
chr22.19963748.G.A	rs4680	A	Risk factor	FCP	A	COMT	318	Tobacco use disorder	mental disorders	1418	7155	0.0129903	0.0448207	1.01308	0.771948	1	1
chr1.169597075.C.T	rs6127	T	Severity in males	CAV	C	SELP	687.4	Disturbance of skin sensation	dermatologic	493	6840	0.0260371	0.0898371	1.02638	0.77195	1	1
chr4.67964168.T.A	rs720009	A	Possible functional consequences	FCP + IP	A	TMPRSS11A	295.1	Schizophrenia	mental disorders	214	5734	-0.0381254	0.131557	0.962592	0.771968	1	1
chr4.71762286.C.T	rs113574864	T	Severity	CAV	T	GC	586.2	Cyst of kidney, acquired	genitourinary	126	7135	-0.0561524	0.193764	0.945395	0.771971	1	1
chr8.37849759.C.T	rs138763430	T	Severity	CAV	T	BRF2	465	Acute upper respiratory infections of multiple or unspecified sites	respiratory	1166	6637	-0.309037	1.06642	0.734154	0.771977	1	1
chr19.50379362.T.C	rs1405655	C	Severity	CAV-FE	T	NR1H2	427.7	Tachycardia NOS	circulatory system	195	7066	-0.0296535	0.102333	0.970782	0.771989	1	1
chr1.230710048.A.G	rs699	G	Severity	CAV	A	AGT	721	Spondylosis and allied disorders	musculoskeletal	598	8036	0.0248789	0.0858576	1.02519	0.771993	1	1
chr2.60480453.A.G	rs1123573	A	Severity	CAV-FE	G	BCL11A	585	Renal failure	genitourinary	1371	7220	0.013147	0.0453729	1.01323	0.772003	1	1
chr13.112889041.C.T	rs9577175	T	Severity	CAV	T	ATP11A	280.2	Iron deficiency anemia secondary to blood loss (chronic)	hematopoietic	360	6135	-0.0333011	0.114931	0.967247	0.772009	1	1
chr11.88436431.C.T	rs72953026	T	Severity	CAV-FE	T	-	735.1	Flat foot	musculoskeletal	113	8507	0.127607	0.440427	1.13611	0.772018	1	1
chrX.12889539.C.G	rs3853839	G	Severity; Risk factor	CAV-FE	G	TLR7	949	Allergies, other	injuries & poisonings	251	7162	0.0384562	0.132731	1.03921	0.772023	1	1
chr10.52771466.C.T	rs1800451	T	Potential functional effect on protein	FCP + IP	T	MBL2	599	Other symptoms/disorders or the urinary system	genitourinary	1267	6759	0.0156279	0.05394	1.01575	0.772025	1	1
chr1.206773552.T.C	rs1800896	C	Severity	FCP	C	IL10	592.11	Acute cystitis	genitourinary	108	7653	0.0426231	0.147128	1.04354	0.772045	1	1
chr4.25613313.G.A	-	HLA-A*02:02	Protective	IP	A	HLA-A	475.9	Postnasal drip	respiratory	221	6306	-0.0375707	0.129689	0.963126	0.772046	1	1
chr7.22728630.G.T	rs2066992	T	Protective	CAV-FE	T	IL6	250.41	Impaired fasting glucose	endocrine/metabolic	167	5974	-0.0650957	0.224714	0.936978	0.772059	1	1
chrX.15564142.G.A	rs147311723	A	Severity	CAV	A	ACE2	626.13	Irregular menstrual cycle	genitourinary	150	7395	-0.174687	0.603079	0.83972	0.772078	1	1
chr1.12192898.T.G	rs1061622	T	Severity	CAV-FE	G	TNFRSF1B	316	Substance addiction and disorders	mental disorders	576	7147	0.0221397	0.0764472	1.02239	0.772116	1	1
chr5.123497022.T.C	rs62377777	T	Severity	CAV	C	-	707.2	Chronic ulcer of leg or foot	dermatologic	237	8970	0.0307671	0.106241	1.03125	0.772124	1	1
chrX.15587729.C.T	rs4646140	T	Severity	CAV	T	ACE2	287.3	Thrombocytopenia	hematopoietic	186	8716	-0.0545653	0.188421	0.946897	0.772128	1	1
chr17.49863303.C.T	rs77534576	T	Severity	CAV	T	-	706.8	Other specified diseases of sebaceous glands	dermatologic	455	7747	-0.149458	0.516128	0.861174	0.772141	1	1
chrX.15564142.G.A	rs147311723	A	Severity	CAV	A	ACE2	429	Ill-defined descriptions and complications of heart disease	circulatory system	279	8111	-0.132763	0.458528	0.875673	0.772167	1	1
chr6.45737076.T.A	rs16873740	A	Severity	CAV	A	-	585.34	Chronic Kidney Disease, Stage IV	genitourinary	348	7193	-0.0287131	0.0991687	0.971695	0.77217	1	1
chr1.155175305.G.A	rs7528026	A	Severity	CAV	A	TRIM46	374	Other disorders of eyelids	sense organs	118	8069	-0.295676	1.02121	0.744028	0.772172	1	1
chr11.26675470.T.G	rs10835056	G	Severity	CAV	T	SLC5A12	218	Benign neoplasm of uterus	neoplasms	365	8539	0.0225752	0.0779724	1.02283	0.772178	1	1
chr11.26675470.T.G	rs10835056	G	Severity	CAV	T	SLC5A12	218.1	Uterine leiomyoma	neoplasms	365	8539	0.0225752	0.0779724	1.02283	0.772178	1	1
chr4.186082920.C.T	rs3775291	T	Risk factor; Severity	CAV-FE	T	TLR3	681.5	Cellulitis and abscess of leg, except foot	dermatologic	167	7974	-0.0704864	0.243456	0.93194	0.772181	1	1
chr4.166008836.A.T	rs17047200	TT genotype	Severity (TT genotype)*Conflicting; Risk factor (AA genotype)*Conflicting	CAV	T	TLL1	586	Other disorders of the kidney and ureters	genitourinary	489	6956	-0.0221776	0.0766026	0.978067	0.772188	1	1
chr2.181488719.A.C	rs2034831	C	Severity	CAV	C	ITGA4	465	Acute upper respiratory infections of multiple or unspecified sites	respiratory	1161	6601	-0.0582225	0.201106	0.94344	0.772189	1	1
chr10.28606315.C.T	rs12773860	T	Severity	CAV	T	WAC	008.5	Bacterial enteritis	infectious diseases	121	9130	-0.150785	0.520839	0.860032	0.772195	1	1
chrX.12885540.A.T	rs179008	T	Severity; Risk factor	CAV	T	TLR7	274	Gout and other crystal arthropathies	endocrine/metabolic	304	8917	-0.042872	0.148088	0.958034	0.772196	1	1
chr6.105878879.T.A	rs9386484	T	Severity	CAV	A	-	070.3	Viral hepatitis C	infectious diseases	786	4995	0.0172881	0.0597175	1.01744	0.772201	1	1
chr11.611919.C.G	rs702966	C	Severity in African-Americans	CAV	C	PHRF1	272.12	Hyperglyceridemia	endocrine/metabolic	115	5625	-0.0388672	0.134258	0.961878	0.772202	1	1
chr17.15965007.C.T	rs8081547	T	Risk factor	FCP + IP	T	ADORA2B	250.2	Type 2 diabetes	endocrine/metabolic	2549	5825	0.0174931	0.0604269	1.01765	0.772205	1	1
chr2.112913801.G.T	rs3811046	T	Risk factor	CAV	T	IL37	345.3	Convulsions	neurological	215	8399	0.033992	0.117422	1.03458	0.77221	1	1
chr1.109740350.G.T	rs1332018	T	Risk factor; Severity	CAV	G	GSTM3	455	Hemorrhoids	circulatory system	301	7754	0.0327605	0.113172	1.0333	0.772217	1	1
chr6.52236941.T.C	rs763780	C	Protective	FCP	C	IL17F	578.8	Hemorrhage of rectum and anus	digestive	285	8215	-0.0454772	0.157108	0.955541	0.772226	1	1
chr1.156125675.T.C	rs581342	C	Severity	CAV	T	LMNA	743.11	Osteoporosis NOS	musculoskeletal	394	8487	0.0237059	0.0818964	1.02399	0.772228	1	1
chr8.16932640.T.C	rs118072448	T	Severity	CAV	C	-	536	Disorders of function of stomach	digestive	121	8786	-0.208219	0.719343	0.812029	0.772232	1	1
chr6.6924962.A.C	rs6933436	C	Severity	CAV	C	-	289.4	Lymphadenitis	hematopoietic	146	7775	-0.0398193	0.137571	0.960963	0.772241	1	1
chr14.94566450.G.A	rs2093266	A	Risk factor for acute kidney injury	CAV	A	SERPINA4	735	Acquired foot deformities	musculoskeletal	338	8462	-0.0277074	0.0957297	0.972673	0.772249	1	1
chr5.21768177.G.A	-	HLA-A*02:02	Protective	IP	A	HLA-A	279.7	Other immunological findings	endocrine/metabolic	516	8564	0.0345954	0.119538	1.0352	0.772268	1	1
chr9.21206606.C.G	rs28368148	G	Severity	CAV-FE	G	IFNA10	261.2	Vitamin B-complex deficiencies	endocrine/metabolic	408	5972	0.222128	0.767525	1.24873	0.772269	1	1
chr17.63488670.G.A	rs4343	G	Severity; Risk factor	CAV	G	ACE	174.11	Malignant neoplasm of female breast	neoplasms	250	8726	0.0316103	0.109227	1.03212	0.772274	1	1
chr9.87724615.A.G	rs3128509	A;G	Possible functional consequences	FCP + IP	A	CTSL	215	Other benign neoplasm of connective and other soft tissue	neoplasms	189	8752	0.041625	0.143839	1.0425	0.772287	1	1
chr1.20166359.C.T	rs72663004	T	Severity	CAV	T	PLA2G2C	389.1	Sensorineural hearing loss	sense organs	293	8562	-0.07672	0.265121	0.926149	0.772292	1	1
chr17.31410594.G.A	rs178840	G	Severity	CAV	G	RAB11FIP4	041	Bacterial infection NOS	infectious diseases	290	7536	-0.0280116	0.096807	0.972377	0.77231	1	1
chr1.169597075.C.T	rs6127	T	Severity in males	CAV	C	SELP	740.11	Osteoarthrosis, localized, primary	musculoskeletal	1177	7200	0.0184441	0.0637443	1.01862	0.772317	1	1
chr17.31410594.G.A	rs178840	G	Severity	CAV	G	RAB11FIP4	355.1	Chronic pain syndrome	neurological	182	7483	-0.0349918	0.120938	0.965613	0.772325	1	1
chr4.188627868.CTCT.C	rs1734523522	C	Severity	CAV	C	LINC01060	318	Tobacco use disorder	mental disorders	1397	6963	-0.0164508	0.0568584	0.983684	0.772329	1	1
chr1.20166359.C.T	rs72663004	T	Severity	CAV	T	PLA2G2C	479	Other upper respiratory disease	respiratory	385	6319	-0.0650168	0.224716	0.937052	0.77233	1	1
chr2.60480453.A.G	rs1123573	A	Severity	CAV-FE	G	BCL11A	071.1	HIV infection, symptomatic	infectious diseases	946	6168	0.0152255	0.0526278	1.01534	0.772348	1	1
chr22.49281538.G.A	rs62220604	G	Severity	CAV	A	-	288.1	Decreased white blood cell count	hematopoietic	182	8042	-0.080722	0.279023	0.92245	0.77235	1	1
chr17.45714244.T.C	rs113661667	C	Risk factor	CAV-FE	C	LINC02210-CRHR1	614	Inflammatory diseases of female pelvic organs	genitourinary	339	8601	-0.0609209	0.210581	0.940898	0.772352	1	1
chr5.131995059.C.T	rs56162149	T	Severity	CAV-FE	C	ACSL6	345	Epilepsy, recurrent seizures, convulsions	neurological	295	7944	0.0286579	0.0990688	1.02907	0.772372	1	1
chr14.74952741.A.G	rs2268616	G	Risk factor	CAV	G	PGF	465.2	Acute pharyngitis	respiratory	326	6499	-0.0686935	0.237479	0.933613	0.772381	1	1
chrX.15587729.C.T	rs4646140	T	Severity	CAV	T	ACE2	571.5	Other chronic nonalcoholic liver disease	digestive	485	8076	-0.034831	0.120416	0.965769	0.772386	1	1
chr18.6461231.C.G	rs11659676	G	Severity	CAV-FE	C	RPL6P27	296.1	Bipolar	mental disorders	192	5306	-0.0302746	0.104667	0.970179	0.772394	1	1
chr9.33426577.A.G	rs10813976	G	Severity	CAV	G	-	592.1	Cystitis	genitourinary	124	7607	-0.0583651	0.201803	0.943306	0.772415	1	1
chr11.320836.C.T	rs34481144	T	Severity	CAV	T	IFITM3	208	Benign neoplasm of colon	neoplasms	393	8256	0.0359154	0.124191	1.03657	0.772432	1	1
chr15.90866675.C.T	rs79742014	T	Protective	IP	T	FURIN	614.5	Inflammatory disease of cervix, vagina, and vulva	genitourinary	322	8655	-0.176216	0.609375	0.838437	0.772448	1	1
chr17.34252769.A.G	rs1024611	G	Risk factor	CAV	G	CCL2	790.6	Other abnormal blood chemistry	symptoms	799	7750	-0.0194299	0.0671946	0.980758	0.77246	1	1
chr7.107967457.C.T	rs2237698	T	Severity	CAV	T	LAMB1	681	Superficial cellulitis and abscess	dermatologic	474	7958	0.0372924	0.128971	1.038	0.772464	1	1
chr7.117559590.ATCT.A	rs113993960	A	Severity	CAV	A	CFTR	427.3	Other specified cardiac dysrhythmias	circulatory system	124	7059	0.301755	1.04359	1.35223	0.772466	1	1
chr10.52771466.C.T	rs1800451	T	Potential functional effect on protein	FCP + IP	T	MBL2	479	Other upper respiratory disease	respiratory	380	6212	0.0260586	0.0901232	1.0264	0.772471	1	1
chr2.167953627.G.A	rs7595310	A	Severity	CAV-FE	G	STK39	465.2	Acute pharyngitis	respiratory	328	6483	-0.0272109	0.0941089	0.973156	0.772472	1	1
chr1.230710048.A.G	rs699	G	Severity	CAV	A	AGT	251.1	Hypoglycemia	endocrine/metabolic	102	5557	-0.0611354	0.211443	0.940696	0.772479	1	1
chr15.34253720.A.G	rs2705343	G	Severity	CAV-FE	G	SLC12A6	090	Sexually transmitted infections (not HIV or hepatitis)	infectious diseases	265	8986	-0.0379462	0.131246	0.962765	0.772488	1	1
chr15.100233816.G.A	rs143434383	A	Risk factor	CAV	A	ADAMTS17	110.1	Dermatophytosis	infectious diseases	881	7120	0.225181	0.778868	1.25255	0.772495	1	1
chr5.159315942.T.G	rs3212227	T	Severity	FCP	G	IL12B	495	Asthma	respiratory	1516	6902	0.0123227	0.0426226	1.0124	0.772496	1	1
chr4.106022043.T.C	rs11729561	T	Severity	CAV	C	-	714	Rheumatoid arthritis and other inflammatory polyarthropathies	musculoskeletal	253	8696	-0.0609281	0.210749	0.940891	0.772503	1	1
chr4.188627868.CTCT.C	rs1734523522	C	Severity	CAV	C	LINC01060	292.4	Altered mental status	mental disorders	105	8259	-0.0559698	0.193602	0.945568	0.772507	1	1
chr1.31151182.G.C	rs12083278	C	Severity	CAV	G	-	720	Spinal stenosis	musculoskeletal	179	7545	-0.0413752	0.143135	0.959469	0.772532	1	1
chr3.149000300.G.T	rs76488148	T	Severity	CAV	T	GYG1	586.2	Cyst of kidney, acquired	genitourinary	126	7048	0.0541786	0.18743	1.05567	0.772535	1	1
chr19.50259161.A.G	rs1651553	G	Severity	CAV	A	MYH14	278	Overweight, obesity and other hyperalimentation	endocrine/metabolic	2787	5320	0.0107959	0.0373497	1.01085	0.772543	1	1
chr3.157438240.A.G	rs1840680	AG genotype)	Protective	CAV	A	PTX3	626.12	Excessive or frequent menstruation	genitourinary	257	7366	-0.0299053	0.103461	0.970537	0.772544	1	1
chr5.96909661.C.T	rs150892504	T	Severity	CAV	T	ERAP2	428	Congestive heart failure; nonhypertensive	circulatory system	694	8112	0.304271	1.05268	1.35564	0.772548	1	1
chr4.44416575.T.C	rs35540967	C	Severity	CAV	C	KCTD8	174	Breast cancer	neoplasms	297	8714	0.1007	0.348395	1.10594	0.772552	1	1
chr7.107967457.C.T	rs2237698	T	Severity	CAV	T	LAMB1	465	Acute upper respiratory infections of multiple or unspecified sites	respiratory	1165	6618	-0.0259259	0.0896979	0.974407	0.772554	1	1
chr4.188627868.CTCT.C	rs1734523522	C	Severity	CAV	C	LINC01060	300.1	Anxiety disorder	mental disorders	825	5706	-0.0208977	0.0723044	0.979319	0.772563	1	1
chr2.162267541.C.T	rs1990760	T	Risk factor; Severity	CAV	T	IFIH1	475	Chronic sinusitis	respiratory	479	6296	0.0270701	0.0936617	1.02744	0.772566	1	1
chr4.24511798.A.G	rs73246461	G	Severity	CAV	G	-	415	Pulmonary heart disease	circulatory system	303	8832	-0.0464477	0.16072	0.954615	0.772583	1	1
chr4.68840276.G.A	rs115162070	G	Severity	CAV	A	-	079.9	Viremia, NOS	infectious diseases	138	6146	0.149197	0.516312	1.1609	0.772606	1	1
chr17.9267091.C.T	rs34761447	C	Severity	CAV	T	STX8	386	Vertiginous syndromes and other disorders of vestibular system	sense organs	124	7969	0.122365	0.423474	1.13017	0.772615	1	1
chr12.112919388.G.A	rs10774671	A	Severity (A allele); Protective (G allele)	CAV-FE	A	OAS1	208	Benign neoplasm of colon	neoplasms	387	8069	0.022147	0.0766469	1.02239	0.772621	1	1
chr18.6461231.C.G	rs11659676	G	Severity	CAV-FE	C	RPL6P27	626.12	Excessive or frequent menstruation	genitourinary	238	6700	0.0289109	0.100068	1.02933	0.772648	1	1
chr3.101705614.T.C	rs11919389	C	Risk factor	CAV	C	PDCL3P4	695	Erythematous conditions	dermatologic	407	7832	-0.0239001	0.0827282	0.976383	0.772658	1	1
chr20.23046984.T.C	rs1042580	C	Severity	CAV	C	THBD	260	Protein-calorie malnutrition	endocrine/metabolic	188	5967	-0.0376112	0.130201	0.963087	0.77268	1	1
chr7.128938247.T.G	rs10488631	TCTA haplotype	Severity in European-Americans	CAV	T	IRF5	743.1	Osteoporosis	musculoskeletal	398	8531	0.0226831	0.0785241	1.02294	0.772682	1	1
chr21.41509390.C.G	rs12626358	G	Possible functional consequences	FCP + IP	G	TMPRSS2	626.11	Absent or infrequent menstruation	genitourinary	141	7201	0.0414761	0.143596	1.04235	0.772705	1	1
chr4.44416575.T.C	rs35540967	C	Severity	CAV	C	KCTD8	242.1	Graves' disease	endocrine/metabolic	121	7919	0.153124	0.530181	1.16547	0.772723	1	1
chr11.88436431.C.T	rs72953026	T	Severity	CAV-FE	T	-	530	Diseases of esophagus	digestive	1867	6790	0.0345551	0.119658	1.03516	0.772749	1	1
chr1.206773552.T.C	rs1800896	C	Severity	FCP	C	IL10	285.2	Anemia of chronic disease	hematopoietic	290	6199	-0.0269943	0.0934783	0.973367	0.772753	1	1
chr1.196673103.G.A	rs800292	A	Severity	CAV	G	CFH	350.2	Abnormality of gait	neurological	875	7810	-0.0183271	0.063465	0.98184	0.772753	1	1
chr14.55263686.C.T	rs10140801	T	Severity	CAV-FE	C	FBXO34-AS1	316	Substance addiction and disorders	mental disorders	572	7063	0.0249757	0.0864968	1.02529	0.772775	1	1
chr12.47844974.A.G	rs731236	AG and AA genotype	Severity	CAV	G	VDR	724.1	Disorders of sacrum	musculoskeletal	100	8026	-0.0466021	0.161397	0.954467	0.772778	1	1
chr10.28606315.C.T	rs12773860	T	Severity	CAV	T	WAC	038	Septicemia	infectious diseases	113	8447	0.122825	0.4254	1.13069	0.772789	1	1
chr2.162267541.C.T	rs1990760	T	Risk factor; Severity	CAV	T	IFIH1	480	Pneumonia	respiratory	404	8105	0.030051	0.104083	1.03051	0.772795	1	1
chr17.63488670.G.A	rs4343	G	Severity; Risk factor	CAV	G	ACE	362.9	Retinal edema	sense organs	119	7794	0.0449086	0.155547	1.04593	0.7728	1	1
chr2.6013310.G.A	rs73910904	A	Risk factor	CAV	A	-	338	Pain	neurological	1921	6577	0.0306573	0.106186	1.03113	0.772801	1	1
chr9.4329170.T.C	rs3895472	C	Severity	CAV	T	GLIS3	371.3	Inflammation of eyelids	sense organs	109	7973	0.0511347	0.177123	1.05246	0.772815	1	1
chr4.143996657.T.C	rs6840234	C	Protective	FCP + IP	T	GYPB	761	Cervicalgia	symptoms	412	5924	0.0219532	0.076045	1.0222	0.772821	1	1
chr6.45737076.T.A	rs16873740	A	Severity	CAV	A	-	585.1	Acute renal failure	genitourinary	552	7193	0.0228667	0.0792095	1.02313	0.772821	1	1
chr9.131672331.T.G	rs12551879	G	Severity	CAV	G	RAPGEF1	613	Other nonmalignant breast conditions	genitourinary	183	9069	0.0598334	0.207262	1.06166	0.772823	1	1
chr6.31575254.G.A	rs1800629	A	Risk factor*Conflicting; Severity*Conflicting; Protective*Conflicting	CAV-FE	A	TNF	272.12	Hyperglyceridemia	endocrine/metabolic	115	5626	-0.0599755	0.207755	0.941788	0.772824	1	1
chr6.147217556.A.G	rs116898161	G	Severity	CAV	G	STXBP5	386.9	Dizziness and giddiness (Light-headedness and vertigo)	sense organs	697	8042	0.0944202	0.327089	1.09902	0.772835	1	1
chr1.31151182.G.C	rs12083278	C	Severity	CAV	G	-	611.1	Abnormal mammogram	genitourinary	463	7469	-0.0262115	0.0908027	0.974129	0.772838	1	1
chr4.143999443.G.A	rs7683365	A	Risk factor	FCP + IP	A	GYPB	271	Disorders of carbohydrate transport and metabolism	endocrine/metabolic	1289	6878	0.0169829	0.0588329	1.01713	0.772839	1	1
chr19.35687796.G.A	rs77127536	A	Severity	CAV	A	TYMSP2	479	Other upper respiratory disease	respiratory	380	6246	0.0292093	0.101197	1.02964	0.772859	1	1
chrX.12889539.C.G	rs3853839	G	Severity; Risk factor	CAV-FE	G	TLR7	447	Other disorders of arteries and arterioles	circulatory system	109	7579	-0.0620119	0.214848	0.939872	0.772864	1	1
chr1.155197995.A.G	rs41264915	A	Severity	CAV-FE	G	THBS3	271.3	Intestinal disaccharidase deficiencies and disaccharide malabsorption	endocrine/metabolic	1398	7652	-0.0141383	0.0489847	0.985961	0.772867	1	1
chr4.71742666.T.G	rs2282679	G	Severity	CAV	G	GC	588.2	Secondary hyperparathyroidism (of renal origin)	genitourinary	172	7234	-0.0606309	0.210071	0.941171	0.772872	1	1
chr21.41660268.A.T	rs2252109	A	Severity	CAV	A	-	427.7	Tachycardia NOS	circulatory system	178	6321	0.0355019	0.123007	1.03614	0.772874	1	1
chrX.15599938.A.G	rs2106809	G	Severity	CAV	G	ACE2	624.9	stress incontinence, female	genitourinary	111	9238	0.0647013	0.224199	1.06684	0.772896	1	1
chr21.41464802.A.G	rs462574	A	Possible functional consequences	FCP + IP	A	TMPRSS2	251.1	Hypoglycemia	endocrine/metabolic	102	5482	-0.0526447	0.182431	0.948717	0.772908	1	1
chr1.196673103.G.A	rs800292	A	Severity	CAV	G	CFH	452.2	Deep vein thrombosis [DVT]	circulatory system	304	7713	0.0287161	0.0995168	1.02913	0.772922	1	1
chr2.196087686.G.A	rs2176724	A	Severity	CAV	A	-	504	Other alveolar and parietoalveolar pneumonopathy	respiratory	103	8893	-0.0429811	0.148954	0.957929	0.772924	1	1
chr22.49281538.G.A	rs62220604	G	Severity	CAV	A	-	605	Erectile dysfunction [ED]	genitourinary	547	8033	-0.0497622	0.172457	0.951456	0.772926	1	1
chr1.31151182.G.C	rs12083278	C	Severity	CAV	G	-	573.9	Abnormal serum enzyme levels	digestive	271	7614	-0.0331192	0.114778	0.967423	0.772926	1	1
chr3.141689849.A.G	rs6440031	G	Severity	CAV	A	LINC02618	707.2	Chronic ulcer of leg or foot	dermatologic	225	8160	0.0799167	0.27697	1.0832	0.772935	1	1
chr21.41426103.C.A	rs17000900	A	Severity	CAV-FE	A	MX1	276.14	Hypopotassemia	endocrine/metabolic	367	7911	-0.0275312	0.0954219	0.972844	0.772949	1	1
chrX.15602217.T.C	rs190509934	C	Protective	CAV	C	ACE2	338	Pain	neurological	1925	6589	-0.0825777	0.286262	0.92074	0.772988	1	1
chr10.36988942.A.G	rs2091431	G	Severity	CAV	A	-	261.2	Vitamin B-complex deficiencies	endocrine/metabolic	400	5852	-0.0269268	0.0933481	0.973433	0.772998	1	1
chr5.32750877.T.C	rs1173773	C	Protective	CAV	T	NPR3	530.11	GERD	digestive	1784	6700	-0.0117705	0.0408063	0.988298	0.773003	1	1
chr2.195499753.A.C	rs73060484	C	Severity	CAV	C	-	706.1	Acne	dermatologic	227	7612	-0.0483423	0.167596	0.952808	0.773006	1	1
chr10.22439346.T.C	-	HLA-A*02:02	Protective	IP	C	HLA-A	772.3	Muscle weakness	symptoms	234	8642	-0.134204	0.465282	0.874412	0.773013	1	1
chr10.52771482.G.A	rs5030737	A	Potential functional effect on protein	FCP + IP	A	MBL2	250.1	Type 1 diabetes	endocrine/metabolic	127	5988	0.15262	0.529224	1.16488	0.773053	1	1
chr1.20166359.C.T	rs72663004	T	Severity	CAV	T	PLA2G2C	477	Epistaxis or throat hemorrhage	respiratory	125	6319	-0.11166	0.3872	0.894348	0.773057	1	1
chr15.60810211.C.T	rs341419	T	Severity	CAV-FE	T	RORA	429.3	Symptoms involving cardiovascular system	circulatory system	178	7693	-0.0356111	0.123489	0.965016	0.773059	1	1
chr14.72467521.C.T	rs12587980	T	Severity	CAV	T	RGS6	185	Cancer of prostate	neoplasms	199	8619	-0.0349895	0.121334	0.965616	0.773061	1	1
chr2.113129630.T.C	rs419598	C	Risk factor	CAV	C	IL1RN	947	Urticaria	dermatologic	117	7503	-0.0821351	0.284832	0.921148	0.773069	1	1
chr4.67910532.T.C	rs9998258	T	Possible functional consequences	FCP + IP	C	TMPRSS11A	269	Proteinuria	endocrine/metabolic	494	8704	0.0556431	0.19297	1.05722	0.773079	1	1
chr2.113129630.T.C	rs419598	C	Risk factor	CAV	C	IL1RN	070	Viral hepatitis	infectious diseases	1110	6123	-0.0298285	0.103447	0.970612	0.773083	1	1
chr2.195994321.C.T	rs191631470	T	Severity	CAV	T	DNAH7	530.11	GERD	digestive	1811	6799	-0.132244	0.458638	0.876127	0.773085	1	1
chr4.67963489.G.A	rs6552134	G	Possible functional consequences	FCP + IP	A	TMPRSS11A	722.1	Displacement of intervertebral disc	musculoskeletal	191	7852	0.0370991	0.128665	1.0378	0.773087	1	1
chr11.114726432.A.T	rs1712779	T	Severity	CAV-FE	T	-	512.8	Cough	respiratory	1322	5200	-0.0171193	0.0593726	0.983026	0.773089	1	1
chr2.191909428.G.A	rs147509469	A	Risk factor for females	CAV	A	CAVIN2-AS1	252.1	Hyperparathyroidism	endocrine/metabolic	199	8519	-0.210691	0.730788	0.810024	0.773112	1	1
chr10.8988345.A.T	rs71481792	A	Severity	CAV	T	-	008	Intestinal infection	infectious diseases	140	8989	-0.0483445	0.167688	0.952805	0.773116	1	1
chr4.5820150.T.C	rs3774881	T	Severity	CAV	T	CRMP1	536	Disorders of function of stomach	digestive	105	7163	-0.0462043	0.160264	0.954847	0.773116	1	1
chr22.19963748.G.A	rs4680	A	Risk factor	FCP	A	COMT	480	Pneumonia	respiratory	405	8125	-0.0226265	0.0784828	0.977628	0.773118	1	1
chr19.24134099.G.A	rs10407383	A	Severity	CAV-FE	A	ZNF254	706.2	Sebaceous cyst	dermatologic	117	7709	0.0384939	0.13353	1.03924	0.773134	1	1
chr4.107694523.TG.T	rs70947091	T	Severity	CAV-FE	T	PAPSS1	255	Disorders of adrenal glands	endocrine/metabolic	114	8442	0.0598971	0.207778	1.06173	0.773136	1	1
chr1.206773552.T.C	rs1800896	C	Severity	FCP	C	IL10	260.6	Anorexia	endocrine/metabolic	124	5968	0.0400544	0.138949	1.04087	0.773141	1	1
chr6.31575254.G.A	rs1800629	A	Risk factor*Conflicting; Severity*Conflicting; Protective*Conflicting	CAV-FE	A	TNF	592.1	Cystitis	genitourinary	124	7657	-0.0576099	0.199858	0.944018	0.773153	1	1
chr21.41660268.A.T	rs2252109	A	Severity	CAV	A	-	561	Symptoms involving digestive system	digestive	753	6187	0.0179129	0.0621506	1.01807	0.77318	1	1
chr2.216660263.A.C	rs2270360	A	Severity	CAV	C	IGFBP2	740.11	Osteoarthrosis, localized, primary	musculoskeletal	1133	6859	-0.0335579	0.116435	0.966999	0.773185	1	1
chr1.161517662.T.C	rs72717040	C	Risk factor	FCP + IP	C	FCGR2A	783	Fever of unknown origin	symptoms	170	8963	0.114834	0.39844	1.12169	0.773187	1	1
chr1.206773552.T.C	rs1800896	C	Severity	FCP	C	IL10	550.1	Inguinal hernia	digestive	145	8898	0.0369097	0.128069	1.0376	0.773192	1	1
chr14.74952741.A.G	rs2268616	G	Risk factor	CAV	G	PGF	428.4	Heart failure with preserved EF [Diastolic heart failure]	circulatory system	241	7951	0.0769468	0.266992	1.07998	0.773194	1	1
chr17.63488670.G.A	rs4343	G	Severity; Risk factor	CAV	G	ACE	792.1	Papanicolaou smear of cervix or vagina with atypical squamous cells	genitourinary	120	8263	0.0447179	0.15517	1.04573	0.773204	1	1
chr15.100233816.G.A	rs143434383	A	Risk factor	CAV	A	ADAMTS17	426	Cardiac conduction disorders	circulatory system	498	7057	0.312785	1.08537	1.36723	0.773207	1	1
chr3.148742201.A.C	rs5186	C	Severity	CAV	C	AGTR1	300.1	Anxiety disorder	mental disorders	844	5870	-0.032802	0.113825	0.96773	0.773209	1	1
chr12.47879112.A.G	rs2228570	AG genotype	Severity	CAV	A	VDR	174.1	Breast cancer [female]	neoplasms	268	7984	-0.0326811	0.113407	0.967847	0.773212	1	1
chr8.40324459.C.A	rs11779911	C	Severity	CAV	A	SIRLNT	054	Herpes simplex	infectious diseases	324	5898	0.0277247	0.0962118	1.02811	0.773222	1	1
chr1.230710048.A.G	rs699	G	Severity	CAV	A	AGT	433.3	Cerebral ischemia	circulatory system	201	8650	0.0412807	0.143266	1.04214	0.77324	1	1
chr4.186082920.C.T	rs3775291	T	Risk factor; Severity	CAV-FE	T	TLR3	369.5	Conjunctivitis, infectious	sense organs	221	8073	0.055809	0.193693	1.0574	0.773246	1	1
chr4.67910402.G.A	rs4860265	G	Possible functional consequences	FCP + IP	G	TMPRSS11A	585.1	Acute renal failure	genitourinary	533	6951	0.019421	0.0674074	1.01961	0.77326	1	1
chr4.111691870.C.T	rs112641600	C	Severity	CAV	T	-	295.1	Schizophrenia	mental disorders	214	5776	0.0615151	0.213512	1.06345	0.773262	1	1
chr15.60845514.G.A	rs17303202	A	Risk factor; Severity	CAV-FE	A	RORA	569	Other disorders of intestine	digestive	202	8622	0.0343688	0.119293	1.03497	0.773267	1	1
chr7.22548762.C.T	rs13227460	T	Severity	CAV	T	STEAP1B	338.1	Acute pain	neurological	283	6496	0.0485562	0.168549	1.04975	0.773283	1	1
chr4.25613313.G.A	-	HLA-A*02:02	Protective	IP	A	HLA-A	288.1	Decreased white blood cell count	hematopoietic	188	8190	0.0389873	0.135336	1.03976	0.773288	1	1
chr13.22495675.AG.A	rs10714879	A	Severity	CAV	A	-	250.41	Impaired fasting glucose	endocrine/metabolic	164	5840	-0.04508	0.156488	0.955921	0.773291	1	1
chr2.113129630.T.C	rs419598	C	Risk factor	CAV	C	IL1RN	586.2	Cyst of kidney, acquired	genitourinary	127	7173	-0.0833279	0.289267	0.920049	0.773297	1	1
chr18.6461231.C.G	rs11659676	G	Severity	CAV-FE	C	RPL6P27	459.9	Circulatory disease NEC	circulatory system	139	7926	-0.035039	0.12164	0.965568	0.773305	1	1
chr6.12216733.A.G	rs10755709	A	Severity	CAV	G	-	379.2	Disorders of vitreous body	sense organs	271	7607	-0.0269619	0.0936015	0.973398	0.773308	1	1
chr1.230710048.A.G	rs699	G	Severity	CAV	A	AGT	701	Other hypertrophic and atrophic conditions of skin	dermatologic	241	8609	-0.0388506	0.134879	0.961894	0.773315	1	1
chr12.132489230.GC.G	rs56106917	G	Severity	CAV	G	FBRSL1	079.9	Viremia, NOS	infectious diseases	139	6140	-0.0397781	0.138112	0.961003	0.773336	1	1
chr17.45422978.G.C	rs1230082	G	Severity	CAV	C	ARHGAP27	427.9	Palpitations	circulatory system	552	6822	-0.0184636	0.0641111	0.981706	0.773352	1	1
chr21.33287378.C.T	rs8178521	T	Severity	CAV-FE	T	IL10RB	454.11	Varicose veins of lower extremity, symptomtic	circulatory system	199	7676	-0.0741837	0.257595	0.928501	0.773358	1	1
chr12.57108399.C.T	rs324011	T	Risk factor; Severity	CAV	T	STAT6	276.1	Electrolyte imbalance	endocrine/metabolic	746	7932	0.0226405	0.0786185	1.0229	0.773363	1	1
chr9.30504351.C.T	rs17775810	TT genotype	Protective	CAV	T	LINC01242	272.11	Hypercholesterolemia	endocrine/metabolic	1216	5600	-0.038473	0.133604	0.962258	0.773374	1	1
chr4.107694523.TG.T	rs70947091	T	Severity	CAV-FE	T	PAPSS1	285.2	Anemia of chronic disease	hematopoietic	286	6135	0.0390646	0.135668	1.03984	0.773391	1	1
chr7.128938247.T.G	rs10488631	TCTA haplotype	Severity in European-Americans	CAV	T	IRF5	573.9	Abnormal serum enzyme levels	digestive	283	8002	-0.025585	0.0888569	0.974739	0.773396	1	1
chrX.15561454.T.C	rs142017934	C	Severity	CAV	C	ACE2	619.4	Noninflammatory disorders of vagina	genitourinary	290	8167	-0.124318	0.431784	0.883099	0.77341	1	1
chr5.32750877.T.C	rs1173773	C	Protective	CAV	T	NPR3	532	Dysphagia	digestive	298	6700	0.0255364	0.0886946	1.02587	0.773413	1	1
chr1.12207235.C.T	rs3397	T	Severity	CAV-FE	T	TNFRSF1B	426.7	Abnormal electrocardiogram [ECG] [EKG]	circulatory system	201	5930	-0.0381973	0.132672	0.962523	0.773418	1	1
chr7.22728630.G.T	rs2066992	T	Protective	CAV-FE	T	IL6	687	Symptoms affecting skin	dermatologic	123	6825	0.0702318	0.243947	1.07276	0.773425	1	1
chr16.57636629.G.A	rs7499679	A	Severity	CAV	A	ADGRG1	574.1	Cholelithiasis	digestive	145	8921	-0.035057	0.121771	0.96555	0.773428	1	1
chr12.112919388.G.A	rs10774671	A	Severity (A allele); Protective (G allele)	CAV-FE	A	OAS1	550.5	Ventral hernia	digestive	183	8530	-0.0313875	0.10903	0.9691	0.77344	1	1
chr4.166008836.A.T	rs17047200	TT genotype	Severity (TT genotype)*Conflicting; Risk factor (AA genotype)*Conflicting	CAV	T	TLL1	475.9	Postnasal drip	respiratory	214	6085	-0.0322925	0.112174	0.968223	0.77344	1	1
chr15.90866675.C.T	rs79742014	T	Protective	IP	T	FURIN	496	Chronic airway obstruction	respiratory	625	6953	-0.127099	0.441506	0.880646	0.773441	1	1
chr17.45995618.A.G	rs112572874	G	Risk factor	CAV-FE	G	MAPT	112	Candidiasis	infectious diseases	435	7126	0.0512743	0.178113	1.05261	0.773442	1	1
chr9.117713024.A.G	rs4986790	G	Severity	CAV	G	TLR4	772.3	Muscle weakness	symptoms	234	8662	-0.0514012	0.178572	0.949898	0.773465	1	1
chr5.159315942.T.G	rs3212227	T	Severity	FCP	G	IL12B	726.1	Enthesopathy	musculoskeletal	394	6768	0.0223038	0.0774862	1.02255	0.773468	1	1
chr6.158608455.C.T	rs117665206	T	Severity	CAV	T	TMEM181	586	Other disorders of the kidney and ureters	genitourinary	499	7233	-0.304775	1.05883	0.737289	0.773468	1	1
chr12.47902438.G.T	rs11574024	T	Severity	CAV	T	VDR	282	Hereditary hemolytic anemias	hematopoietic	161	6199	-0.172506	0.599327	0.841553	0.773475	1	1
chr22.22210343.A.T	rs5757427	T	Severity	CAV	A	IGLV10-54	592	Cystitis and urethritis	genitourinary	104	5277	-0.0609242	0.211666	0.940895	0.773476	1	1
chr9.81442264.TCAG.T	rs1826292621	T	Severity	CAV	T	-	483	Acute bronchitis and bronchiolitis	respiratory	116	8072	-0.0503681	0.175009	0.950879	0.773497	1	1
chr5.32750877.T.C	rs1173773	C	Protective	CAV	T	NPR3	300.12	Agorophobia, social phobia, and panic disorder	mental disorders	132	5768	0.0376609	0.130861	1.03838	0.773504	1	1
chr6.18015216.C.T	rs140247774	T	Severity	CAV	T	-	619	Noninflammatory female genital disorders	genitourinary	617	8151	-0.095093	0.330444	0.909288	0.77352	1	1
chr4.71742666.T.G	rs2282679	G	Severity	CAV	G	GC	765	Cervical radiculitis	symptoms	305	7576	0.0441597	0.153459	1.04515	0.773528	1	1
chr4.67963489.G.A	rs6552134	G	Possible functional consequences	FCP + IP	A	TMPRSS11A	809	Fracture of unspecified bones	injuries & poisonings	126	8342	0.0453312	0.15753	1.04637	0.773529	1	1
chr2.112913801.G.T	rs3811046	T	Risk factor	CAV	T	IL37	386.9	Dizziness and giddiness (Light-headedness and vertigo)	sense organs	697	8035	-0.0199042	0.0691706	0.980293	0.773534	1	1
chr2.195994321.C.T	rs191631470	T	Severity	CAV	T	DNAH7	740.1	Osteoarthritis; localized	musculoskeletal	1214	7193	0.148693	0.516737	1.16032	0.773536	1	1
chr9.30504351.C.T	rs17775810	TT genotype	Protective	CAV	T	LINC01242	613.5	Mastodynia	genitourinary	121	9049	0.108199	0.376014	1.11427	0.773536	1	1
chr7.128938247.T.G	rs10488631	TCTA haplotype	Severity in European-Americans	CAV	T	IRF5	070.3	Viral hepatitis C	infectious diseases	945	6095	-0.0152424	0.0529728	0.984873	0.773545	1	1
chrX.15581240.G.A	rs147464721	A	Severity	CAV	A	ACE2	327.3	Sleep apnea	neurological	836	7385	-0.108245	0.376209	0.897408	0.773557	1	1
chrX.15603134.G.A	rs7885856	G;A	Possible functional consequences	FCP + IP	A	ACE2	578.2	Blood in stool	digestive	107	8209	0.0740757	0.257457	1.07689	0.773561	1	1
chr13.102695866.A.G	rs599976	G	Severity	CAV-FE	G	METTL21C	465.2	Acute pharyngitis	respiratory	332	6615	0.032769	0.1139	1.03331	0.773576	1	1
chr10.52340585.A.T	rs1441121	T	Severity	CAV	A	-	771.1	Swelling of limb	symptoms	403	7801	0.0320074	0.111253	1.03253	0.773577	1	1
chr5.131995059.C.T	rs56162149	T	Severity	CAV-FE	C	ACSL6	286	Coagulation defects	hematopoietic	161	8279	0.0380181	0.13215	1.03875	0.773584	1	1
chr4.166008836.A.T	rs17047200	TT genotype	Severity (TT genotype)*Conflicting; Risk factor (AA genotype)*Conflicting	CAV	T	TLL1	185	Cancer of prostate	neoplasms	194	8353	-0.0383756	0.133393	0.962351	0.773585	1	1
chr17.42362183.A.G	rs744166	G	Risk factor; Severity	CAV	A	STAT3	371	Inflammation of the eye	sense organs	215	8047	0.0309422	0.107556	1.03143	0.773589	1	1
chr4.111691870.C.T	rs112641600	C	Severity	CAV	T	-	840	Sprains and strains	injuries & poisonings	114	8651	0.0840394	0.292145	1.08767	0.773604	1	1
chr12.6845711.C.T	rs5443	T	protective	CAV	C	CDCA3	585.33	Chronic Kidney Disease, Stage III	genitourinary	114	7233	-0.0472281	0.16418	0.95387	0.773607	1	1
chr4.111691870.C.T	rs112641600	C	Severity	CAV	T	-	269	Proteinuria	endocrine/metabolic	490	8594	-0.0435704	0.151469	0.957365	0.773614	1	1
chr19.35687796.G.A	rs77127536	A	Severity	CAV	A	TYMSP2	724	Other and unspecified disorders of back	musculoskeletal	190	7954	-0.0409526	0.142382	0.959875	0.773634	1	1
chr16.78590128.A.G	rs72803978	A	Severity	CAV	G	WWOX	079.9	Viremia, NOS	infectious diseases	138	6161	0.151122	0.525427	1.16314	0.773639	1	1
chr21.41508701.T.G	rs4283504	T	Possible functional consequences	FCP + IP	T	TMPRSS2	709	Diffuse diseases of connective tissue	dermatologic	138	7560	-0.0903212	0.314032	0.913638	0.77364	1	1
chr2.162044379.C.T	rs3788979	T	Risk factor	CAV	T	DPP4	585.3	Chronic renal failure [CKD]	genitourinary	958	7023	-0.0261222	0.0908244	0.974216	0.773644	1	1
chr3.146517122.G.A	rs343320	A	Severity	CAV-FE	A	PLSCR1	454.1	Varicose veins of lower extremity	circulatory system	259	7706	0.100652	0.349966	1.10589	0.77365	1	1
chr7.22728408.A.G	rs2069837	G	Severity	CAV-FE	G	IL6	274	Gout and other crystal arthropathies	endocrine/metabolic	310	9176	0.0358753	0.124743	1.03653	0.773658	1	1
chr16.16924042.C.A	rs1453512	A	Severity	CAV	C	-	531	Peptic ulcer (excl. esophageal)	digestive	146	9150	0.0393966	0.136989	1.04018	0.77366	1	1
chr1.155175305.G.A	rs7528026	A	Severity	CAV	A	TRIM46	289.3	Personal history of diseases of blood and blood-forming organs	hematopoietic	219	8203	-0.20909	0.727073	0.811322	0.77367	1	1
chrX.15599938.A.G	rs2106809	G	Severity	CAV	G	ACE2	286	Coagulation defects	hematopoietic	172	8757	-0.0551851	0.1919	0.94631	0.773675	1	1
chr2.112913801.G.T	rs3811046	T	Risk factor	CAV	T	IL37	362.4	Retinal vascular changes and abnomalities	sense organs	130	7789	-0.0441874	0.153659	0.956775	0.773677	1	1
chr1.173115604.T.G	rs17300100	G	Severity	CAV	G	-	277	Other disorders of metabolism	endocrine/metabolic	282	8787	0.0959077	0.333563	1.10066	0.77371	1	1
chr10.28606315.C.T	rs12773860	T	Severity	CAV	T	WAC	241.1	Nontoxic uninodular goiter	endocrine/metabolic	387	7878	0.0764161	0.265783	1.07941	0.77372	1	1
chr10.8988345.A.T	rs71481792	A	Severity	CAV	T	-	840	Sprains and strains	injuries & poisonings	110	8580	-0.053626	0.186521	0.947786	0.773724	1	1
chr15.60845514.G.A	rs17303202	A	Risk factor; Severity	CAV-FE	A	RORA	614.5	Inflammatory disease of cervix, vagina, and vulva	genitourinary	323	8649	-0.0285504	0.0993038	0.971853	0.773725	1	1
chr9.133251249.A.G	rs7849280	G	Protective	CAV	G	ABO	371.3	Inflammation of eyelids	sense organs	109	8032	-0.0462176	0.160754	0.954834	0.773726	1	1
chr5.86011821.T.G	rs4424029	G	Severity	CAV	G	-	496.21	Obstructive chronic bronchitis	respiratory	185	6892	0.0360393	0.125354	1.0367	0.773729	1	1
chr7.107967457.C.T	rs2237698	T	Severity	CAV	T	LAMB1	255	Disorders of adrenal glands	endocrine/metabolic	114	8521	0.072543	0.252327	1.07524	0.773733	1	1
chr12.52726315.TC.T	rs5798227	T	Risk factor	CAV	TC	-	771	Musculoskeletal symptoms referable to limbs	symptoms	439	8078	0.0288539	0.100365	1.02927	0.773737	1	1
chr4.25613313.G.A	-	HLA-A*02:02	Protective	IP	A	HLA-A	706	Diseases of sebaceous glands	dermatologic	762	7730	-0.0204277	0.0710642	0.979779	0.773764	1	1
chr13.22495675.AG.A	rs10714879	A	Severity	CAV	A	-	726.1	Enthesopathy	musculoskeletal	389	6652	-0.0292267	0.101681	0.971196	0.77378	1	1
chr15.33615902.C.T	rs12593288	C	Severity	CAV	T	RYR3	286.2	Encounter for long-term (current) use of anticoagulants	hematopoietic	193	8620	-0.0780182	0.271439	0.924948	0.773787	1	1
chr10.22439346.T.C	-	HLA-A*02:02	Protective	IP	C	HLA-A	714	Rheumatoid arthritis and other inflammatory polyarthropathies	musculoskeletal	257	8859	-0.114518	0.398436	0.891796	0.773792	1	1
chr6.30887474.G.A	rs4618569	AG genotype	Severity	CAV	A	DDR1	930	Allergic reaction to food	injuries & poisonings	145	7555	-0.0386051	0.134321	0.962131	0.773798	1	1
chrX.15564175.T.C	rs41303171	C	Severity; Risk factor	CAV	C	ACE2	415	Pulmonary heart disease	circulatory system	309	9054	-0.293451	1.02104	0.745686	0.773804	1	1
chr1.161517662.T.C	rs72717040	C	Risk factor	FCP + IP	C	FCGR2A	350.1	Abnormal involuntary movements	neurological	264	7776	0.0977658	0.340192	1.1027	0.773818	1	1
chr20.50152518.G.A	rs6020298	A	Severity	CAV	G	PEDS1-UBE2V1	442	Other aneurysm	circulatory system	151	7739	0.0418602	0.14566	1.04275	0.773819	1	1
chr1.31151182.G.C	rs12083278	C	Severity	CAV	G	-	300.9	Posttraumatic stress disorder	mental disorders	120	5501	-0.0501556	0.174537	0.951081	0.773833	1	1
chr19.50379362.T.C	rs1405655	C	Severity	CAV-FE	T	NR1H2	706.2	Sebaceous cyst	dermatologic	118	7746	-0.0375243	0.130598	0.963171	0.773862	1	1
chr3.157438240.A.G	rs1840680	AG genotype)	Protective	CAV	A	PTX3	174.1	Breast cancer [female]	neoplasms	282	8690	-0.0278746	0.0970151	0.97251	0.773866	1	1
chr2.216660263.A.C	rs2270360	A	Severity	CAV	C	IGFBP2	300.12	Agorophobia, social phobia, and panic disorder	mental disorders	127	5578	0.084905	0.295508	1.08861	0.773868	1	1
chr1.12207235.C.T	rs3397	T	Severity	CAV-FE	T	TNFRSF1B	614.5	Inflammatory disease of cervix, vagina, and vulva	genitourinary	276	7325	0.0343353	0.119503	1.03493	0.773869	1	1
chr10.8988345.A.T	rs71481792	A	Severity	CAV	T	-	278.11	Morbid obesity	endocrine/metabolic	1105	5391	0.0189666	0.0660127	1.01915	0.773869	1	1
chr9.133251249.A.G	rs7849280	G	Protective	CAV	G	ABO	740.1	Osteoarthritis; localized	musculoskeletal	1213	7162	0.0154492	0.0537725	1.01557	0.773877	1	1
chr12.47879112.A.G	rs2228570	AG genotype	Severity	CAV	A	VDR	476	Allergic rhinitis	respiratory	1086	5751	0.0168024	0.0584906	1.01694	0.773909	1	1
chr11.320836.C.T	rs34481144	T	Severity	CAV	T	IFITM3	427.2	Atrial fibrillation and flutter	circulatory system	358	6913	0.0378598	0.131798	1.03859	0.773917	1	1
chr3.157438240.A.G	rs1840680	AG genotype)	Protective	CAV	A	PTX3	293.1	Swelling, mass, or lump in head and neck [Space-occupying lesion, intracranial NOS]	mental disorders	123	9130	-0.0410178	0.142814	0.959812	0.77395	1	1
chr4.188627868.CTCT.C	rs1734523522	C	Severity	CAV	C	LINC01060	371.3	Inflammation of eyelids	sense organs	108	7863	0.0529916	0.184524	1.05442	0.773975	1	1
chrX.15587729.C.T	rs4646140	T	Severity	CAV	T	ACE2	250.42	Other abnormal glucose	endocrine/metabolic	562	5958	-0.0312757	0.108909	0.969208	0.773979	1	1
chr10.104263031.C.A	rs4925	A	Protective for neurological complications of long COVID	CAV	A	GSTO1	278.11	Morbid obesity	endocrine/metabolic	1136	5515	-0.0236988	0.0825313	0.97658	0.773998	1	1
chr6.18015216.C.T	rs140247774	T	Severity	CAV	T	-	279.7	Other immunological findings	endocrine/metabolic	516	8696	0.0867916	0.302254	1.09067	0.773999	1	1
chr7.128954129.T.C	rs10488631	TCTA haplotype	Severity in European-Americans	CAV	C	IRF5	250.1	Type 1 diabetes	endocrine/metabolic	127	5988	-0.122972	0.42827	0.884289	0.774008	1	1
chr9.117713024.A.G	rs4986790	G	Severity	CAV	G	TLR4	362.9	Retinal edema	sense organs	119	7787	0.0671815	0.23398	1.06949	0.774017	1	1
chr4.25613313.G.A	-	HLA-A*02:02	Protective	IP	A	HLA-A	279.7	Other immunological findings	endocrine/metabolic	519	8699	-0.0244572	0.0851803	0.975839	0.774018	1	1
chr18.69541156.T.C	rs12958013	T	Severity	CAV	C	DOK6	070	Viral hepatitis	infectious diseases	1104	6119	-0.0455102	0.158508	0.95551	0.774024	1	1
chr4.67963885.A.G	rs17088850	G	Possible functional consequences	FCP + IP	G	TMPRSS11A	740.1	Osteoarthritis; localized	musculoskeletal	1202	7093	0.0175276	0.0610485	1.01768	0.774029	1	1
chr4.71742666.T.G	rs2282679	G	Severity	CAV	G	GC	745	Pain in joint	musculoskeletal	2656	5253	0.0191618	0.0667415	1.01935	0.774033	1	1
chr4.143996657.T.C	rs6840234	C	Protective	FCP + IP	T	GYPB	930	Allergic reaction to food	injuries & poisonings	110	5278	-0.0421541	0.146832	0.958722	0.774043	1	1
chr2.216660263.A.C	rs2270360	A	Severity	CAV	C	IGFBP2	496	Chronic airway obstruction	respiratory	602	6638	-0.0424846	0.147986	0.958405	0.774047	1	1
chr16.85959043.C.T	rs12444486	C	Severity in African-Americans	CAV	C	-	550.4	Umbilical hernia	digestive	101	8357	0.0410308	0.142923	1.04188	0.774048	1	1
chr17.45995618.A.G	rs112572874	G	Risk factor	CAV-FE	G	MAPT	295.1	Schizophrenia	mental disorders	215	5866	-0.0701576	0.244381	0.932247	0.774049	1	1
chr11.14893332.A.G	rs10741657	G	Severity	CAV	A	CYP2R1	578.8	Hemorrhage of rectum and anus	digestive	285	8213	-0.0283756	0.0988412	0.972023	0.774049	1	1
chr9.131672331.T.G	rs12551879	G	Severity	CAV	G	RAPGEF1	260	Protein-calorie malnutrition	endocrine/metabolic	187	5961	0.0589961	0.205518	1.06077	0.774066	1	1
chr1.155133406.T.G	rs4971066	G	Risk factor	CAV	G	EFNA1	627	Menopausal and postmenopausal disorders	genitourinary	468	7334	-0.0555417	0.193487	0.945973	0.774069	1	1
chr15.60845514.G.A	rs17303202	A	Risk factor; Severity	CAV-FE	A	RORA	472	Chronic pharyngitis and nasopharyngitis	respiratory	319	6304	0.0280805	0.0978242	1.02848	0.774074	1	1
chr12.57108399.C.T	rs324011	T	Risk factor; Severity	CAV	T	STAT6	764	Sciatica	symptoms	587	7485	0.0248293	0.0864993	1.02514	0.774077	1	1
chr5.180810828.C.T	rs113791144	T	Severity	CAV	T	-	627	Menopausal and postmenopausal disorders	genitourinary	470	7378	0.047157	0.164292	1.04829	0.774088	1	1
chr10.52340585.A.T	rs1441121	T	Severity	CAV	A	-	153	Colorectal cancer	neoplasms	268	7953	-0.0387457	0.135001	0.961995	0.77411	1	1
chr9.117713024.A.G	rs4986790	G	Severity	CAV	G	TLR4	250.2	Type 2 diabetes	endocrine/metabolic	2610	5982	0.0190999	0.0665515	1.01928	0.774116	1	1
chr5.132485305.G.A	rs17622656	A	Risk factor	FCP + IP	A	IRF1	454.11	Varicose veins of lower extremity, symptomtic	circulatory system	199	7726	-0.0567347	0.197744	0.944845	0.774182	1	1
chr9.81442264.TCAG.T	rs1826292621	T	Severity	CAV	T	-	285.2	Anemia of chronic disease	hematopoietic	288	6158	-0.0324213	0.113011	0.968099	0.774199	1	1
chr12.106231175.T.A	rs12823094	A	Severity	CAV	A	-	695.42	Systemic lupus erythematosus	dermatologic	147	7572	0.0776047	0.270514	1.0807	0.774205	1	1
chr10.104263031.C.A	rs4925	A	Protective for neurological complications of long COVID	CAV	A	GSTO1	745	Pain in joint	musculoskeletal	2656	5249	0.0169405	0.0590512	1.01708	0.774205	1	1
chr6.31153649.G.A	rs143334143	A	Severity; Risk factor	CAV-FE	A	CCHCR1	771	Musculoskeletal symptoms referable to limbs	symptoms	439	8096	-0.0474104	0.16527	0.953696	0.774214	1	1
chr12.6845711.C.T	rs5443	T	protective	CAV	C	CDCA3	707.2	Chronic ulcer of leg or foot	dermatologic	241	9062	0.0315322	0.109921	1.03203	0.774217	1	1
chr1.173115604.T.G	rs17300100	G	Severity	CAV	G	-	740	Osteoarthrosis	musculoskeletal	1664	7133	-0.0485604	0.169286	0.9526	0.774224	1	1
chr1.12192898.T.G	rs1061622	T	Severity	CAV-FE	G	TNFRSF1B	250	Diabetes mellitus	endocrine/metabolic	2636	5975	0.0125068	0.0436021	1.01259	0.774235	1	1
chr3.148742201.A.C	rs5186	C	Severity	CAV	C	AGTR1	614.52	Vaginitis and vulvovaginitis	genitourinary	297	8671	0.0562612	0.196142	1.05787	0.774236	1	1
chr21.41507982.C.A	rs75603675	A	Protective*Conflicting; Risk factor*Conflicting; Severity*Conflicting	CAV	A	TMPRSS2	250.23	Type 2 diabetes with ophthalmic manifestations	endocrine/metabolic	205	5716	-0.0316609	0.11038	0.968835	0.77424	1	1
chr17.31410594.G.A	rs178840	G	Severity	CAV	G	RAB11FIP4	425.1	Primary/intrinsic cardiomyopathies	circulatory system	230	8065	0.0306673	0.106923	1.03114	0.774252	1	1
chr13.73984368.C.T	rs12871414	C	Severity	CAV	T	KLF12	626.12	Excessive or frequent menstruation	genitourinary	252	7236	0.042084	0.146728	1.04298	0.774252	1	1
chr10.104263031.C.A	rs4925	A	Protective for neurological complications of long COVID	CAV	A	GSTO1	415.1	Acute pulmonary heart disease	circulatory system	259	9049	0.0438433	0.152868	1.04482	0.774262	1	1
chr1.3081749.G.A	rs12745140	A	Severity	CAV	A	PRDM16	479	Other upper respiratory disease	respiratory	384	6280	-0.0891617	0.310885	0.914698	0.774266	1	1
chr6.41534945.A.C	rs1886814	C	Severity	CAV-FE	C	FOXP4-AS1	443.7	Peripheral angiopathy in diseases classified elsewhere	circulatory system	285	7983	-0.0474419	0.165423	0.953666	0.774272	1	1
chr2.196087686.G.A	rs2176724	A	Severity	CAV	A	-	735.1	Flat foot	musculoskeletal	113	8483	-0.0407155	0.141969	0.960102	0.774273	1	1
chr4.188627868.CTCT.C	rs1734523522	C	Severity	CAV	C	LINC01060	362.4	Retinal vascular changes and abnomalities	sense organs	131	7587	-0.0495146	0.172662	0.951691	0.774287	1	1
chr19.31533051.C.A	rs8105499	C	Severity	CAV	A	LINC02841	292	Neurological disorders	mental disorders	431	8328	-0.0264215	0.0921385	0.973925	0.774298	1	1
chr13.41746691.T.A	rs10507497	A	Severity	CAV-FE	A	VWA8	401.1	Essential hypertension	circulatory system	4981	4128	0.0117046	0.0408172	1.01177	0.774299	1	1
chr6.52236941.T.C	rs763780	C	Protective	FCP	C	IL17F	371	Inflammation of the eye	sense organs	215	8075	-0.0520824	0.181632	0.949251	0.774306	1	1
chr1.12207235.C.T	rs3397	T	Severity	CAV-FE	T	TNFRSF1B	476	Allergic rhinitis	respiratory	975	5314	-0.0187413	0.06536	0.981433	0.774312	1	1
chr1.12207235.C.T	rs3397	T	Severity	CAV-FE	T	TNFRSF1B	300.9	Posttraumatic stress disorder	mental disorders	108	4935	-0.0527833	0.184083	0.948586	0.774314	1	1
chr10.76490426.T.C	rs114026383	C	Risk factor for European population	CAV	C	LRMDA	357	Inflammatory and toxic neuropathy	neurological	366	8682	0.0519463	0.18117	1.05332	0.774321	1	1
chrX.15564667.C.T	rs2074192	T	Severity (T allele); Severity for males > 50 y.o (T allele); Protective (C allele); Protective (CT genotype)	CAV	T	ACE2	375.1	Dry eyes	sense organs	449	7902	0.0228679	0.0797587	1.02313	0.774332	1	1
chr4.186082920.C.T	rs3775291	T	Risk factor; Severity	CAV-FE	T	TLR3	458	Hypotension	circulatory system	117	8754	0.0778463	0.271514	1.08096	0.774333	1	1
chr4.69615987.C.T	rs7688383	T	Loss of smell and taste	CAV	T	UGT2A1	694.2	Other dyschromia	dermatologic	163	7552	0.0345334	0.120457	1.03514	0.774353	1	1
chr3.38894643.C.T	rs33985936	T	Severity	CAV	T	SCN11A	362.9	Retinal edema	sense organs	119	7795	-0.0612462	0.213638	0.940592	0.774356	1	1
chr15.60810211.C.T	rs341419	T	Severity	CAV-FE	T	RORA	592	Cystitis and urethritis	genitourinary	138	7277	-0.0393009	0.137094	0.961461	0.774365	1	1
chr12.8058591.T.C	rs7842	C	Risk factor; Severity	CAV	C	C3AR1	690	Erythematosquamous dermatosis	dermatologic	146	7865	-0.0360077	0.12561	0.964633	0.774371	1	1
chr12.8058591.T.C	rs7842	C	Risk factor; Severity	CAV	C	C3AR1	690.1	Seborrheic dermatitis	dermatologic	146	7865	-0.0360077	0.12561	0.964633	0.774371	1	1
chr13.112889041.C.T	rs9577175	T	Severity	CAV	T	ATP11A	564	Functional digestive disorders	digestive	213	6847	0.0409242	0.142763	1.04177	0.774375	1	1
chrX.15561454.T.C	rs142017934	C	Severity	CAV	C	ACE2	947	Urticaria	dermatologic	118	7552	-0.206243	0.719533	0.813635	0.774392	1	1
chr21.41508701.T.G	rs4283504	T	Possible functional consequences	FCP + IP	T	TMPRSS2	611	Abnormal findings on mammogram or breast exam	genitourinary	558	7712	-0.0467052	0.162946	0.954369	0.774395	1	1
chr3.101705614.T.C	rs11919389	C	Risk factor	CAV	C	PDCL3P4	428.3	Heart failure with reduced EF [Systolic or combined heart failure]	circulatory system	413	8067	-0.0237498	0.082864	0.97653	0.77441	1	1
chr10.130802064.T.G	rs12253652	G	Severity	CAV	G	-	300.12	Agorophobia, social phobia, and panic disorder	mental disorders	129	5548	0.0442241	0.154301	1.04522	0.774411	1	1
chr2.195519781.A.G	rs74417002	G	Severity	CAV	G	-	724.1	Disorders of sacrum	musculoskeletal	100	8017	0.0870244	0.303636	1.09092	0.774413	1	1
chr1.155197995.A.G	rs41264915	A	Severity	CAV-FE	G	THBS3	578.8	Hemorrhage of rectum and anus	digestive	283	8181	-0.0290691	0.101425	0.971349	0.774413	1	1
chr6.32623820.T.C	rs9271609	T	Severity	CAV	C	HLA-DQA1	428.1	Congestive heart failure (CHF) NOS	circulatory system	370	8115	0.0270306	0.0943156	1.0274	0.774421	1	1
chr1.3081749.G.A	rs12745140	A	Severity	CAV	A	PRDM16	455	Hemorrhoids	circulatory system	300	7704	-0.104529	0.364765	0.900748	0.774444	1	1
chr6.31575254.G.A	rs1800629	A	Risk factor*Conflicting; Severity*Conflicting; Protective*Conflicting	CAV-FE	A	TNF	562.1	Diverticulosis	digestive	141	6911	0.0526345	0.183683	1.05404	0.774457	1	1
chr17.34252769.A.G	rs1024611	G	Risk factor	CAV	G	CCL2	275	Disorders of mineral metabolism	endocrine/metabolic	380	8928	-0.0274205	0.0956922	0.972952	0.774457	1	1
chr2.113129630.T.C	rs419598	C	Risk factor	CAV	C	IL1RN	596	Other disorders of bladder	genitourinary	187	9141	-0.0650191	0.226915	0.93705	0.774469	1	1
chr1.169597075.C.T	rs6127	T	Severity in males	CAV	C	SELP	465	Acute upper respiratory infections of multiple or unspecified sites	respiratory	1166	6633	-0.0178287	0.0622273	0.982329	0.774488	1	1
chr1.154454494.A.C	rs2228145	A	Risk factor	CAV	C	IL6R	366.2	Senile cataract	sense organs	603	8092	-0.0277898	0.0970012	0.972593	0.774504	1	1
chr17.31410594.G.A	rs178840	G	Severity	CAV	G	RAB11FIP4	796	Elevated prostate specific antigen [PSA]	genitourinary	160	7727	0.0410587	0.143323	1.04191	0.774514	1	1
chr5.124614711.G.T	rs4240376	G	Severity	CAV	T	-	585	Renal failure	genitourinary	1370	7219	-0.0183843	0.0641754	0.981784	0.774518	1	1
chr15.100233816.G.A	rs143434383	A	Risk factor	CAV	A	ADAMTS17	496	Chronic airway obstruction	respiratory	625	6955	-0.308913	1.07836	0.734245	0.774522	1	1
chr6.31153649.G.A	rs143334143	A	Severity; Risk factor	CAV-FE	A	CCHCR1	250.2	Type 2 diabetes	endocrine/metabolic	2613	5989	-0.0232002	0.0810044	0.977067	0.774566	1	1
chr9.4329170.T.C	rs3895472	C	Severity	CAV	T	GLIS3	290	Delirium dementia and amnestic and other cognitive disorders	mental disorders	151	8371	-0.0472629	0.165021	0.953837	0.774568	1	1
chr3.146517122.G.A	rs343320	A	Severity	CAV-FE	A	PLSCR1	250.41	Impaired fasting glucose	endocrine/metabolic	168	5953	0.125088	0.436814	1.13325	0.7746	1	1
chr1.156125675.T.C	rs581342	C	Severity	CAV	T	LMNA	585.4	Chronic kidney disease, Stage I or II	genitourinary	216	7099	-0.0301015	0.105117	0.970347	0.774601	1	1
chr3.61768231.T.A	rs672699	A	Severity	CAV	T	PTPRG	290	Delirium dementia and amnestic and other cognitive disorders	mental disorders	149	8392	-0.037427	0.130699	0.963265	0.774603	1	1
chr4.186082920.C.T	rs3775291	T	Risk factor; Severity	CAV-FE	T	TLR3	429	Ill-defined descriptions and complications of heart disease	circulatory system	279	8112	0.0513532	0.179342	1.05269	0.774616	1	1
chr8.38963809.A.G	rs10808999	G	Severity	CAV	A	PLEKHA2	274.11	Gouty arthropathy	endocrine/metabolic	124	9178	-0.105229	0.367497	0.900118	0.774617	1	1
chr15.90879313.T.C	rs8039305	C	Risk factor	CAV-FE	T	FURIN	564	Functional digestive disorders	digestive	203	6467	-0.0380578	0.132912	0.962657	0.774619	1	1
chr1.3081749.G.A	rs12745140	A	Severity	CAV	A	PRDM16	110.12	Althete's foot	infectious diseases	290	7080	-0.110564	0.386163	0.895329	0.774637	1	1
chr9.21131628.G.C	rs12236000	G	Severity	CAV	C	-	427	Cardiac dysrhythmias	circulatory system	1225	6996	0.0219443	0.0766443	1.02219	0.774638	1	1
chr16.89196249.G.A	rs117169628	A	Severity	CAV	A	SLC22A31	241.1	Nontoxic uninodular goiter	endocrine/metabolic	388	7921	0.0720182	0.251542	1.07467	0.774643	1	1
chr17.27263807.T.C	rs60811869	C	Severity	CAV	C	-	287	Purpura and other hemorrhagic conditions	hematopoietic	199	8721	-0.0985177	0.34411	0.90618	0.77465	1	1
chr4.188627868.CTCT.C	rs1734523522	C	Severity	CAV	C	LINC01060	395.1	Nonrheumatic mitral valve disorders	circulatory system	146	8300	0.0455878	0.159232	1.04664	0.774651	1	1
chr4.166008836.A.T	rs17047200	TT genotype	Severity (TT genotype)*Conflicting; Risk factor (AA genotype)*Conflicting	CAV	T	TLL1	586.2	Cyst of kidney, acquired	genitourinary	122	6956	-0.0417443	0.145814	0.959115	0.77466	1	1
chr10.104263031.C.A	rs4925	A	Protective for neurological complications of long COVID	CAV	A	GSTO1	479	Other upper respiratory disease	respiratory	385	6316	0.0356937	0.124686	1.03634	0.774673	1	1
chr12.8058591.T.C	rs7842	C	Risk factor; Severity	CAV	C	C3AR1	535	Gastritis and duodenitis	digestive	213	8807	0.0293127	0.1024	1.02975	0.774681	1	1
chr5.21768177.G.A	-	HLA-A*02:02	Protective	IP	A	HLA-A	375.1	Dry eyes	sense organs	449	7814	0.0373018	0.130311	1.03801	0.774685	1	1
chr1.155133406.T.G	rs4971066	G	Risk factor	CAV	G	EFNA1	427.21	Atrial fibrillation	circulatory system	331	7006	-0.064612	0.225759	0.937431	0.774726	1	1
chr12.52726315.TC.T	rs5798227	T	Risk factor	CAV	TC	-	290.1	Dementias	mental disorders	139	8467	0.0513489	0.179423	1.05269	0.774733	1	1
chr3.148742201.A.C	rs5186	C	Severity	CAV	C	AGTR1	585.31	Renal dialysis	genitourinary	353	7234	-0.0513437	0.179421	0.949952	0.774752	1	1
chr22.43928847.C.G	rs738409	G	Protective*Conflicting; Severity*Conflicting	CAV	G	PNPLA3	512.8	Cough	respiratory	1319	5130	-0.0189786	0.0663215	0.9812	0.774755	1	1
chr16.78590128.A.G	rs72803978	A	Severity	CAV	G	WWOX	619.4	Noninflammatory disorders of vagina	genitourinary	291	8157	-0.125314	0.437955	0.88222	0.774775	1	1
chr21.41508701.T.G	rs4283504	T	Possible functional consequences	FCP + IP	T	TMPRSS2	415.1	Acute pulmonary heart disease	circulatory system	252	8782	-0.0670629	0.234377	0.935136	0.774776	1	1
chr14.55263686.C.T	rs10140801	T	Severity	CAV-FE	C	FBXO34-AS1	745	Pain in joint	musculoskeletal	2631	5176	0.0142067	0.0496522	1.01431	0.774782	1	1
chr1.155197995.A.G	rs41264915	A	Severity	CAV-FE	G	THBS3	278.1	Obesity	endocrine/metabolic	2422	5492	0.0120071	0.0419648	1.01208	0.774784	1	1
chr2.6013310.G.A	rs73910904	A	Risk factor	CAV	A	-	401.2	Hypertensive heart and/or renal disease	circulatory system	162	4148	0.102335	0.357701	1.10775	0.774809	1	1
chr7.54580201.A.C	rs622568	C	Severity; Risk factor	CAV-FE	C	-	250.6	Polyneuropathy in diabetes	endocrine/metabolic	217	5914	-0.0293064	0.102444	0.971119	0.774822	1	1
chr6.31575324.G.A	rs361525	G	Severity	CAV-FE	A	TNF	280.2	Iron deficiency anemia secondary to blood loss (chronic)	hematopoietic	367	6210	-0.0562267	0.196549	0.945325	0.774825	1	1
chr4.188627868.CTCT.C	rs1734523522	C	Severity	CAV	C	LINC01060	379	Other disorders of eye	sense organs	319	7754	-0.0320253	0.111954	0.968482	0.774833	1	1
chr3.101705614.T.C	rs11919389	C	Risk factor	CAV	C	PDCL3P4	585.34	Chronic Kidney Disease, Stage IV	genitourinary	348	7191	-0.0259683	0.0907851	0.974366	0.774846	1	1
chr8.40324459.C.A	rs11779911	C	Severity	CAV	A	SIRLNT	571.5	Other chronic nonalcoholic liver disease	digestive	467	7755	-0.0230304	0.0805169	0.977233	0.774854	1	1
chr6.32623820.T.C	rs9271609	T	Severity	CAV	C	HLA-DQA1	592.11	Acute cystitis	genitourinary	108	7662	-0.0500143	0.17486	0.951216	0.774859	1	1
chr9.21206606.C.G	rs28368148	G	Severity	CAV-FE	G	IFNA10	771.1	Swelling of limb	symptoms	421	8093	-0.294324	1.02908	0.745035	0.774873	1	1
chr17.27660155.T.C	rs117217714	C	Severity	CAV	C	NOS2P1	429	Ill-defined descriptions and complications of heart disease	circulatory system	279	8100	0.295949	1.0348	1.3444	0.77488	1	1
chr17.9267091.C.T	rs34761447	C	Severity	CAV	T	STX8	350.1	Abnormal involuntary movements	neurological	263	7780	-0.093648	0.327468	0.910603	0.774896	1	1
chr12.52726315.TC.T	rs5798227	T	Risk factor	CAV	TC	-	070.3	Viral hepatitis C	infectious diseases	961	6160	-0.0215141	0.0752327	0.978716	0.774903	1	1
chr4.106022043.T.C	rs11729561	T	Severity	CAV	C	-	277	Other disorders of metabolism	endocrine/metabolic	278	8672	0.054313	0.189929	1.05582	0.774905	1	1
chr8.16932640.T.C	rs118072448	T	Severity	CAV	C	-	293.1	Swelling, mass, or lump in head and neck [Space-occupying lesion, intracranial NOS]	mental disorders	122	9124	0.169908	0.594166	1.1852	0.774908	1	1
chr19.31533051.C.A	rs8105499	C	Severity	CAV	A	LINC02841	411.3	Angina pectoris	circulatory system	252	7940	-0.0342446	0.119758	0.966335	0.774918	1	1
chr2.36677870.C.A	rs6714112	C	Severity	CAV	A	-	550	Abdominal hernia	digestive	477	8758	-0.027685	0.0968192	0.972695	0.77492	1	1
chr1.3081749.G.A	rs12745140	A	Severity	CAV	A	PRDM16	761	Cervicalgia	symptoms	588	8442	-0.0741642	0.259368	0.928519	0.774923	1	1
chr8.38996464.C.A	rs7840270	C	Severity	CAV-FE	A	ADAM9	244.2	Acquired hypothyroidism	endocrine/metabolic	137	7609	0.0441062	0.154253	1.04509	0.774928	1	1
chr1.87162490.C.T	rs10873821	C	Severity	CAV	C	LINC01140	706.1	Acne	dermatologic	227	7686	-0.0286061	0.100056	0.971799	0.774955	1	1
chr5.124614711.G.T	rs4240376	G	Severity	CAV	T	-	427	Cardiac dysrhythmias	circulatory system	1236	7052	-0.0186174	0.0651191	0.981555	0.774957	1	1
chr8.38963809.A.G	rs10808999	G	Severity	CAV	A	PLEKHA2	613	Other nonmalignant breast conditions	genitourinary	183	9089	-0.0892685	0.312241	0.9146	0.774958	1	1
chr4.25613313.G.A	-	HLA-A*02:02	Protective	IP	A	HLA-A	284	Aplastic anemia	hematopoietic	103	6194	-0.0536235	0.187563	0.947789	0.774958	1	1
chr8.124324323.T.C	rs72711165	C	Severity	CAV-FE	C	TMEM65	318	Tobacco use disorder	mental disorders	1418	7146	0.0328037	0.11474	1.03335	0.774958	1	1
chr17.35880776.C.T	rs2107538	T	Risk factor; Severity	FCP	T	CCL5	796	Elevated prostate specific antigen [PSA]	genitourinary	175	8577	-0.0336703	0.117777	0.96689	0.774969	1	1
chr20.23046984.T.C	rs1042580	C	Severity	CAV	C	THBD	292.4	Altered mental status	mental disorders	106	8472	-0.049566	0.173381	0.951642	0.77497	1	1
chr3.141689849.A.G	rs6440031	G	Severity	CAV	A	LINC02618	285	Other anemias	hematopoietic	1671	5560	0.0343479	0.120152	1.03494	0.774977	1	1
chrX.12886851.C.T	rs5743781	T	Severity; Severity for males	CAV-FE	T	TLR7	318	Tobacco use disorder	mental disorders	1418	7158	-0.319073	1.11614	0.726823	0.774977	1	1
chr9.117713024.A.G	rs4986790	G	Severity	CAV	G	TLR4	425.1	Primary/intrinsic cardiomyopathies	circulatory system	245	9083	0.0483904	0.169278	1.04958	0.774983	1	1
chr9.87726151.C.T	rs41312184	C;T	Possible functional consequences	FCP + IP	T	CTSL	721	Spondylosis and allied disorders	musculoskeletal	598	8031	0.136524	0.47759	1.14628	0.774985	1	1
chr16.57636629.G.A	rs7499679	A	Severity	CAV	A	ADGRG1	300	Anxiety disorders	mental disorders	1017	5732	0.0142192	0.0497488	1.01432	0.775015	1	1
chr4.68840276.G.A	rs115162070	G	Severity	CAV	A	-	079	Viral infection	infectious diseases	241	6146	0.121401	0.424754	1.12908	0.775019	1	1
chr4.24511798.A.G	rs73246461	G	Severity	CAV	G	-	428.4	Heart failure with preserved EF [Diastolic heart failure]	circulatory system	240	7912	0.0495414	0.173354	1.05079	0.775046	1	1
chr17.34252769.A.G	rs1024611	G	Risk factor	CAV	G	CCL2	278.4	Abnormal weight gain	endocrine/metabolic	161	5496	-0.041097	0.143807	0.959736	0.775047	1	1
chr5.131995059.C.T	rs56162149	T	Severity	CAV-FE	C	ACSL6	180.3	Cervical intraepithelial neoplasia [CIN] [Cervical dysplasia]	neoplasms	110	7816	0.0475669	0.166451	1.04872	0.775054	1	1
chr7.22728408.A.G	rs2069837	G	Severity	CAV-FE	G	IL6	536	Disorders of function of stomach	digestive	121	8822	0.0560742	0.196242	1.05768	0.775078	1	1
chr5.123497022.T.C	rs62377777	T	Severity	CAV	C	-	288.1	Decreased white blood cell count	hematopoietic	185	8129	0.0343272	0.120137	1.03492	0.775082	1	1
chr11.611919.C.G	rs702966	C	Severity in African-Americans	CAV	C	PHRF1	930	Allergic reaction to food	injuries & poisonings	145	7557	-0.0343621	0.120265	0.966222	0.775093	1	1
chr3.146517122.G.A	rs343320	A	Severity	CAV-FE	A	PLSCR1	375.1	Dry eyes	sense organs	453	7911	-0.084998	0.297488	0.918514	0.775094	1	1
chr1.12192898.T.G	rs1061622	T	Severity	CAV-FE	G	TNFRSF1B	588	Disorders resulting from impaired renal function	genitourinary	185	7217	-0.0379947	0.13298	0.962718	0.775094	1	1
chr3.146517122.G.A	rs343320	A	Severity	CAV-FE	A	PLSCR1	272	Disorders of lipoid metabolism	endocrine/metabolic	3309	5593	-0.041806	0.14633	0.959056	0.77511	1	1
chrX.12885540.A.T	rs179008	T	Severity; Risk factor	CAV	T	TLR7	577	Diseases of pancreas	digestive	120	9137	-0.0638046	0.223338	0.938188	0.775118	1	1
chr17.9267091.C.T	rs34761447	C	Severity	CAV	T	STX8	706.1	Acne	dermatologic	231	7671	-0.106491	0.372761	0.898983	0.775121	1	1
chr11.26675470.T.G	rs10835056	G	Severity	CAV	T	SLC5A12	249	Secondary diabetes mellitus	endocrine/metabolic	382	5892	0.0218184	0.076376	1.02206	0.77513	1	1
chr5.159315942.T.G	rs3212227	T	Severity	FCP	G	IL12B	195	Cancer, suspected or other	neoplasms	135	8445	0.0364545	0.127613	1.03713	0.775134	1	1
chr10.52771482.G.A	rs5030737	A	Potential functional effect on protein	FCP + IP	A	MBL2	611	Abnormal findings on mammogram or breast exam	genitourinary	567	7961	0.0924879	0.32377	1.0969	0.775139	1	1
chr9.81442264.TCAG.T	rs1826292621	T	Severity	CAV	T	-	318	Tobacco use disorder	mental disorders	1410	7103	0.0154925	0.054242	1.01561	0.775171	1	1
chr9.78543197.A.G	rs7027911	A	Severity	CAV	G	-	764	Sciatica	symptoms	589	7563	0.0246523	0.0863137	1.02496	0.775174	1	1
chr1.109740350.G.T	rs1332018	T	Risk factor; Severity	CAV	G	GSTM3	555	Inflammatory bowel disease and other gastroenteritis and colitis	digestive	132	6912	-0.0479085	0.167741	0.953221	0.775177	1	1
chr13.73984368.C.T	rs12871414	C	Severity	CAV	T	KLF12	249	Secondary diabetes mellitus	endocrine/metabolic	386	5847	-0.0334513	0.117124	0.967102	0.77518	1	1
chr18.69541156.T.C	rs12958013	T	Severity	CAV	C	DOK6	071.1	HIV infection, symptomatic	infectious diseases	934	6119	-0.0470209	0.164643	0.954067	0.77519	1	1
chr22.43928847.C.G	rs738409	G	Protective*Conflicting; Severity*Conflicting	CAV	G	PNPLA3	701	Other hypertrophic and atrophic conditions of skin	dermatologic	238	8516	-0.0390889	0.13687	0.961665	0.775191	1	1
chr5.174562335.T.A	rs2220543	T	Severity	CAV	A	SUMO2P6	270	Disorders of protein plasma/amino-acid transport and metabolism	endocrine/metabolic	134	8554	-0.0366001	0.128155	0.964062	0.775191	1	1
chr4.67910532.T.C	rs9998258	T	Possible functional consequences	FCP + IP	C	TMPRSS11A	369	Infection of the eye	sense organs	248	8065	0.0743756	0.260427	1.07721	0.775192	1	1
chr6.45737076.T.A	rs16873740	A	Severity	CAV	A	-	613	Other nonmalignant breast conditions	genitourinary	181	9042	0.0374435	0.131109	1.03815	0.775192	1	1
chr22.49281538.G.A	rs62220604	G	Severity	CAV	A	-	792	Abnormal Papanicolaou smear of cervix and cervical HPV	genitourinary	150	8094	-0.0881129	0.308539	0.915658	0.775199	1	1
chr3.38894643.C.T	rs33985936	T	Severity	CAV	T	SCN11A	585.32	End stage renal disease	genitourinary	507	7233	-0.0293546	0.102796	0.971072	0.775213	1	1
chr21.41473456.A.G	rs17854725	G	Severity	CAV	G	TMPRSS2	697	Sarcoidosis	dermatologic	247	7739	0.0273182	0.0956734	1.02769	0.775233	1	1
chr2.191909428.G.A	rs147509469	A	Risk factor for females	CAV	A	CAVIN2-AS1	512.7	Shortness of breath	respiratory	1833	5191	-0.0772475	0.270535	0.925661	0.775234	1	1
chrX.15564175.T.C	rs41303171	C	Severity; Risk factor	CAV	C	ACE2	455	Hemorrhoids	circulatory system	301	7759	-0.292136	1.02318	0.746667	0.775248	1	1
chr17.8109899.C.T	rs151256885	T	Severity	CAV	T	ALOXE3	317.1	Alcoholism	mental disorders	220	6974	0.0601974	0.210842	1.06205	0.775254	1	1
chr4.67910532.T.C	rs9998258	T	Possible functional consequences	FCP + IP	C	TMPRSS11A	185	Cancer of prostate	neoplasms	198	8669	-0.113835	0.398728	0.892406	0.775265	1	1
chrX.15561454.T.C	rs142017934	C	Severity	CAV	C	ACE2	594	Urinary calculus	genitourinary	224	9186	0.129539	0.453764	1.1383	0.775278	1	1
chr21.41470664.C.T	rs61735794	T	Risk factor	CAV	T	TMPRSS2	558	Noninfectious gastroenteritis	digestive	158	6914	0.207721	0.727671	1.23087	0.775292	1	1
chr21.41507982.C.A	rs75603675	A	Protective*Conflicting; Risk factor*Conflicting; Severity*Conflicting	CAV	A	TMPRSS2	722.1	Displacement of intervertebral disc	musculoskeletal	186	7693	0.0318421	0.111547	1.03235	0.775292	1	1
chr5.21768177.G.A	-	HLA-A*02:02	Protective	IP	A	HLA-A	535.9	Gastritis and duodenitis, NOS	digestive	166	8673	0.060756	0.212837	1.06264	0.775293	1	1
chr11.784340.C.G	rs7104929	G	Severity	CAV-FE	G	-	695.7	Prurigo and Lichen	dermatologic	129	7788	-0.0530045	0.185687	0.948376	0.775299	1	1
chr7.22728630.G.T	rs2066992	T	Protective	CAV-FE	T	IL6	689	Disorder of skin and subcutaneous tissue NOS	dermatologic	164	9008	0.0587607	0.205861	1.06052	0.775308	1	1
chr5.159315942.T.G	rs3212227	T	Severity	FCP	G	IL12B	930	Allergic reaction to food	injuries & poisonings	145	7499	-0.0363219	0.127262	0.96433	0.775329	1	1
chrX.15561454.T.C	rs142017934	C	Severity	CAV	C	ACE2	512.9	Other dyspnea	respiratory	1042	5197	-0.0743696	0.260572	0.928328	0.775331	1	1
chr17.34252769.A.G	rs1024611	G	Risk factor	CAV	G	CCL2	475.9	Postnasal drip	respiratory	219	6296	-0.035821	0.125523	0.964813	0.775359	1	1
chr19.35687796.G.A	rs77127536	A	Severity	CAV	A	TYMSP2	611	Abnormal findings on mammogram or breast exam	genitourinary	564	7871	0.0245996	0.0862024	1.0249	0.77536	1	1
chr4.24511798.A.G	rs73246461	G	Severity	CAV	G	-	760	Back pain	symptoms	1957	6217	0.0198234	0.069471	1.02002	0.775378	1	1
chr5.180810828.C.T	rs113791144	T	Severity	CAV	T	-	766	Neuralgia, neuritis, and radiculitis NOS	symptoms	223	7557	-0.0695209	0.243649	0.932841	0.77539	1	1
chr6.31575254.G.A	rs1800629	A	Risk factor*Conflicting; Severity*Conflicting; Protective*Conflicting	CAV-FE	A	TNF	772.2	Spasm of muscle	symptoms	203	8666	0.0430225	0.150788	1.04396	0.7754	1	1
chr21.41509390.C.G	rs12626358	G	Possible functional consequences	FCP + IP	G	TMPRSS2	512.9	Other dyspnea	respiratory	1026	5044	0.0163002	0.0571367	1.01643	0.775426	1	1
chr3.148742201.A.C	rs5186	C	Severity	CAV	C	AGTR1	578.8	Hemorrhage of rectum and anus	digestive	285	8216	-0.054045	0.189447	0.947389	0.775431	1	1
chr10.8988345.A.T	rs71481792	A	Severity	CAV	T	-	369.5	Conjunctivitis, infectious	sense organs	212	7894	-0.0383651	0.134488	0.962361	0.775439	1	1
chr4.186082920.C.T	rs3775291	T	Risk factor; Severity	CAV-FE	T	TLR3	512.7	Shortness of breath	respiratory	1837	5205	0.0233854	0.0819798	1.02366	0.775447	1	1
chr4.67910532.T.C	rs9998258	T	Possible functional consequences	FCP + IP	C	TMPRSS11A	250.42	Other abnormal glucose	endocrine/metabolic	564	5981	0.0527681	0.184985	1.05419	0.775448	1	1
chr9.87726151.C.T	rs41312184	C;T	Possible functional consequences	FCP + IP	T	CTSL	272.1	Hyperlipidemia	endocrine/metabolic	3297	5626	-0.0833256	0.29212	0.920051	0.775457	1	1
chr8.16932640.T.C	rs118072448	T	Severity	CAV	C	-	599.3	Dysuria	genitourinary	392	6843	-0.0992654	0.34802	0.905502	0.775469	1	1
chr5.1211624.A.G	rs76067074	G	Severity	CAV-FE	G	SLC6A19	282.5	Sickle cell anemia	hematopoietic	101	6164	-0.206093	0.722564	0.813758	0.775472	1	1
chr8.38996464.C.A	rs7840270	C	Severity	CAV-FE	A	ADAM9	496.2	Chronic bronchitis	respiratory	256	6675	-0.0326454	0.114475	0.967882	0.77551	1	1
chr9.4329170.T.C	rs3895472	C	Severity	CAV	T	GLIS3	379	Other disorders of eye	sense organs	324	7861	-0.0308229	0.108092	0.969647	0.775525	1	1
chr4.44416575.T.C	rs35540967	C	Severity	CAV	C	KCTD8	694.2	Other dyschromia	dermatologic	169	7871	-0.133833	0.469384	0.874736	0.775549	1	1
chr1.161544752.A.C	rs396991	C	Severity	CAV-FE	C	FCGR3A	250.25	Diabetes type 2 with peripheral circulatory disorders	endocrine/metabolic	319	5435	0.0254413	0.0892309	1.02577	0.775554	1	1
chr9.133257521.T.TC	rs8176719	TC	Severity; Risk factor	CAV-FE	TC	ABO	317.1	Alcoholism	mental disorders	226	7123	0.0294607	0.103329	1.0299	0.775555	1	1
chr11.784340.C.G	rs7104929	G	Severity	CAV-FE	G	-	535	Gastritis and duodenitis	digestive	213	8723	0.0407649	0.142978	1.04161	0.775557	1	1
chr12.8058591.T.C	rs7842	C	Risk factor; Severity	CAV	C	C3AR1	512.7	Shortness of breath	respiratory	1835	5190	0.012062	0.0423062	1.01214	0.775558	1	1
chr4.166008836.A.T	rs17047200	TT genotype	Severity (TT genotype)*Conflicting; Risk factor (AA genotype)*Conflicting	CAV	T	TLL1	721.1	Spondylosis without myelopathy	musculoskeletal	532	7735	0.020249	0.071024	1.02046	0.775567	1	1
chr9.117713024.A.G	rs4986790	G	Severity	CAV	G	TLR4	452.2	Deep vein thrombosis [DVT]	circulatory system	305	7749	0.0430158	0.150879	1.04395	0.775567	1	1
chr20.50172836.A.G	rs6122883	G	Severity	CAV-FE	G	LINC01273	362	Other retinal disorders	sense organs	461	7675	-0.0283765	0.0995395	0.972022	0.775584	1	1
chr12.47879112.A.G	rs2228570	AG genotype	Severity	CAV	A	VDR	008	Intestinal infection	infectious diseases	131	8433	-0.0444457	0.155909	0.956528	0.775587	1	1
chr12.112919388.G.A	rs10774671	A	Severity (A allele); Protective (G allele)	CAV-FE	A	OAS1	300.11	Generalized anxiety disorder	mental disorders	215	5615	-0.0288039	0.101045	0.971607	0.775598	1	1
chr1.90742957.A.C	rs2166172	C	Severity	CAV-FE	C	-	110	Dermatophytosis / Dermatomycosis	infectious diseases	942	7089	0.0215135	0.0754706	1.02175	0.775599	1	1
chr21.41507982.C.A	rs75603675	A	Protective*Conflicting; Risk factor*Conflicting; Severity*Conflicting	CAV	A	TMPRSS2	249	Secondary diabetes mellitus	endocrine/metabolic	373	5716	-0.0235737	0.0826985	0.976702	0.775601	1	1
chr1.12207235.C.T	rs3397	T	Severity	CAV-FE	T	TNFRSF1B	588.2	Secondary hyperparathyroidism (of renal origin)	genitourinary	156	6039	0.0423703	0.148639	1.04328	0.775602	1	1
chr21.41660268.A.T	rs2252109	A	Severity	CAV	A	-	743.1	Osteoporosis	musculoskeletal	368	7762	0.0262171	0.0919736	1.02656	0.775606	1	1
chr9.78543197.A.G	rs7027911	A	Severity	CAV	G	-	282	Hereditary hemolytic anemias	hematopoietic	161	6199	-0.0473718	0.166195	0.953733	0.775615	1	1
chr2.60480453.A.G	rs1123573	A	Severity	CAV-FE	G	BCL11A	698	Pruritus and related conditions	dermatologic	325	8845	0.0236204	0.0828738	1.0239	0.775632	1	1
chr6.158608455.C.T	rs117665206	T	Severity	CAV	T	TMEM181	250.41	Impaired fasting glucose	endocrine/metabolic	168	5989	0.322874	1.13284	1.38109	0.775635	1	1
chr13.73984368.C.T	rs12871414	C	Severity	CAV	T	KLF12	292	Neurological disorders	mental disorders	429	8290	-0.032345	0.113498	0.968173	0.775657	1	1
chr2.216660263.A.C	rs2270360	A	Severity	CAV	C	IGFBP2	078	Viral warts & HPV	infectious diseases	314	5862	-0.0570377	0.200149	0.944558	0.775662	1	1
chr14.80203237.T.C	rs225014	C	Severity	CAV	C	DIO2	626.12	Excessive or frequent menstruation	genitourinary	245	7033	0.0280906	0.0985737	1.02849	0.775666	1	1
chr4.67910402.G.A	rs4860265	G	Possible functional consequences	FCP + IP	G	TMPRSS11A	401	Hypertension	circulatory system	4864	3976	0.0104531	0.0366847	1.01051	0.775687	1	1
chr17.49863303.C.T	rs77534576	T	Severity	CAV	T	-	269	Proteinuria	endocrine/metabolic	494	8709	0.120115	0.421543	1.12763	0.77569	1	1
chr8.16932640.T.C	rs118072448	T	Severity	CAV	C	-	456	Chronic venous insufficiency [CVI]	circulatory system	297	7722	-0.121812	0.427505	0.885315	0.775693	1	1
chr2.60480453.A.G	rs1123573	A	Severity	CAV-FE	G	BCL11A	695.7	Prurigo and Lichen	dermatologic	130	7868	-0.0370314	0.129964	0.963646	0.775694	1	1
chr19.50379362.T.C	rs1405655	C	Severity	CAV-FE	T	NR1H2	722.1	Displacement of intervertebral disc	musculoskeletal	194	8032	0.0293627	0.103055	1.0298	0.775704	1	1
chr10.130802064.T.G	rs12253652	G	Severity	CAV	G	-	285	Other anemias	hematopoietic	1728	5891	0.014065	0.0493702	1.01416	0.77573	1	1
chr17.27263807.T.C	rs60811869	C	Severity	CAV	C	-	338.2	Chronic pain	neurological	1787	6563	0.0353408	0.124063	1.03597	0.77575	1	1
chr6.31575324.G.A	rs361525	G	Severity	CAV-FE	A	TNF	619.4	Noninflammatory disorders of vagina	genitourinary	292	8178	-0.0649538	0.228019	0.937111	0.77575	1	1
chr6.52236941.T.C	rs763780	C	Protective	FCP	C	IL17F	185	Cancer of prostate	neoplasms	199	8678	-0.0597113	0.209617	0.942036	0.775752	1	1
chrX.15561454.T.C	rs142017934	C	Severity	CAV	C	ACE2	136	Other infectious and parasitic diseases	infectious diseases	134	8959	-0.203992	0.716156	0.815469	0.775765	1	1
chr14.55263686.C.T	rs10140801	T	Severity	CAV-FE	C	FBXO34-AS1	292.3	Memory loss	mental disorders	199	8373	-0.0420978	0.147795	0.958776	0.775767	1	1
chr4.186082920.C.T	rs3775291	T	Risk factor; Severity	CAV-FE	T	TLR3	250	Diabetes mellitus	endocrine/metabolic	2639	5987	0.0207042	0.072688	1.02092	0.77577	1	1
chr21.41507982.C.A	rs75603675	A	Protective*Conflicting; Risk factor*Conflicting; Severity*Conflicting	CAV	A	TMPRSS2	735.1	Flat foot	musculoskeletal	110	8173	0.0411514	0.14448	1.04201	0.775778	1	1
chr5.124614711.G.T	rs4240376	G	Severity	CAV	T	-	278.11	Morbid obesity	endocrine/metabolic	1135	5510	0.01954	0.0686042	1.01973	0.77578	1	1
chr4.68840276.G.A	rs115162070	G	Severity	CAV	A	-	396	Abnormal heart sounds	circulatory system	302	8487	-0.121721	0.427385	0.885396	0.775795	1	1
chr1.155133406.T.G	rs4971066	G	Risk factor	CAV	G	EFNA1	279.7	Other immunological findings	endocrine/metabolic	518	8648	0.0513108	0.180169	1.05265	0.775803	1	1
chr19.50379362.T.C	rs1405655	C	Severity	CAV-FE	T	NR1H2	619.4	Noninflammatory disorders of vagina	genitourinary	292	8173	-0.0245492	0.0862015	0.97575	0.775807	1	1
chr6.32623820.T.C	rs9271609	T	Severity	CAV	C	HLA-DQA1	585.32	End stage renal disease	genitourinary	508	7234	-0.0238008	0.0835839	0.97648	0.775834	1	1
chr7.22728630.G.T	rs2066992	T	Protective	CAV-FE	T	IL6	180.3	Cervical intraepithelial neoplasia [CIN] [Cervical dysplasia]	neoplasms	122	8249	-0.0721803	0.25349	0.930363	0.775839	1	1
chr2.113129630.T.C	rs419598	C	Risk factor	CAV	C	IL1RN	626.12	Excessive or frequent menstruation	genitourinary	256	7342	0.0588606	0.206727	1.06063	0.775853	1	1
chrX.15581269.T.C	rs138390800	C	May destabilize ACE2 protein structure	FCP + IP	C	ACE2	594.1	Calculus of kidney	genitourinary	209	9197	-0.288716	1.01406	0.749225	0.775864	1	1
chr1.156125675.T.C	rs581342	C	Severity	CAV	T	LMNA	244	Hypothyroidism	endocrine/metabolic	526	7791	0.0195187	0.0685558	1.01971	0.775864	1	1
chr6.147217556.A.G	rs116898161	G	Severity	CAV	G	STXBP5	271	Disorders of carbohydrate transport and metabolism	endocrine/metabolic	1409	7685	0.0716503	0.251688	1.07428	0.77589	1	1
chr12.112919388.G.A	rs10774671	A	Severity (A allele); Protective (G allele)	CAV-FE	A	OAS1	433.3	Cerebral ischemia	circulatory system	197	8276	0.0302507	0.106267	1.03071	0.7759	1	1
chr15.90866675.C.T	rs79742014	T	Protective	IP	T	FURIN	053	Herpes zoster	infectious diseases	212	6171	-0.207981	0.73062	0.812222	0.775901	1	1
chr4.25613313.G.A	-	HLA-A*02:02	Protective	IP	A	HLA-A	687.4	Disturbance of skin sensation	dermatologic	491	6827	0.0247797	0.0870517	1.02509	0.775909	1	1
chr13.41746691.T.A	rs10507497	A	Severity	CAV-FE	A	VWA8	433.1	Occlusion and stenosis of precerebral arteries	circulatory system	140	8598	-0.0419807	0.147489	0.958888	0.775923	1	1
chr13.23084699.A.G	rs1984162	G	Severity	CAV	G	-	464	Acute sinusitis	respiratory	127	6607	-0.0472852	0.16613	0.953815	0.775929	1	1
chr16.16924042.C.A	rs1453512	A	Severity	CAV	C	-	389.1	Sensorineural hearing loss	sense organs	290	8368	0.0285405	0.100277	1.02895	0.775937	1	1
chr15.100233816.G.A	rs143434383	A	Risk factor	CAV	A	ADAMTS17	272.11	Hypercholesterolemia	endocrine/metabolic	1216	5622	-0.244801	0.860135	0.782861	0.775945	1	1
chr4.67964168.T.A	rs720009	A	Possible functional consequences	FCP + IP	A	TMPRSS11A	289.4	Lymphadenitis	hematopoietic	147	8042	0.0437425	0.1537	1.04471	0.775953	1	1
chrX.15566297.A.G	rs4646179	G	Severity	CAV	G	ACE2	792	Abnormal Papanicolaou smear of cervix and cervical HPV	genitourinary	155	8237	0.0637682	0.224065	1.06585	0.775953	1	1
chr17.15965007.C.T	rs8081547	T	Risk factor	FCP + IP	T	ADORA2B	627	Menopausal and postmenopausal disorders	genitourinary	458	7205	-0.0349063	0.122653	0.965696	0.775956	1	1
chr17.34252769.A.G	rs1024611	G	Risk factor	CAV	G	CCL2	386.2	Peripheral or central vertigo	sense organs	109	8006	0.0485034	0.170433	1.0497	0.775959	1	1
chr8.97128242.T.C	rs7817272	C	Severity	CAV	C	CPQ	427.1	Paroxysmal tachycardia, unspecified	circulatory system	186	7060	-0.0317438	0.111545	0.968755	0.775963	1	1
chr7.117559590.ATCT.A	rs113993960	A	Severity	CAV	A	CFTR	395	Heart valve disorders	circulatory system	342	8513	0.210527	0.739794	1.23433	0.775969	1	1
chr12.52726315.TC.T	rs5798227	T	Risk factor	CAV	TC	-	386.2	Peripheral or central vertigo	sense organs	109	8024	0.0563364	0.197978	1.05795	0.775982	1	1
chr12.112919388.G.A	rs10774671	A	Severity (A allele); Protective (G allele)	CAV-FE	A	OAS1	585.1	Acute renal failure	genitourinary	525	6927	-0.0192704	0.0677227	0.980914	0.77599	1	1
chr21.41507982.C.A	rs75603675	A	Protective*Conflicting; Risk factor*Conflicting; Severity*Conflicting	CAV	A	TMPRSS2	695.4	Lupus (localized and systemic)	dermatologic	163	7503	-0.0349009	0.122659	0.965701	0.776	1	1
chr9.87726151.C.T	rs41312184	C;T	Possible functional consequences	FCP + IP	T	CTSL	706.8	Other specified diseases of sebaceous glands	dermatologic	456	7745	-0.171178	0.601621	0.842672	0.776006	1	1
chr13.73984368.C.T	rs12871414	C	Severity	CAV	T	KLF12	317	Alcohol-related disorders	mental disorders	290	6995	0.0372733	0.131008	1.03798	0.776018	1	1
chr15.90879313.T.C	rs8039305	C	Risk factor	CAV-FE	T	FURIN	053	Herpes zoster	infectious diseases	206	5781	0.0373453	0.131262	1.03805	0.776019	1	1
chr22.19963748.G.A	rs4680	A	Risk factor	FCP	A	COMT	260	Protein-calorie malnutrition	endocrine/metabolic	188	5970	-0.0327129	0.114983	0.967816	0.776026	1	1
chr10.130802064.T.G	rs12253652	G	Severity	CAV	G	-	592.11	Acute cystitis	genitourinary	101	7299	0.0496727	0.174602	1.05093	0.776035	1	1
chr4.67910532.T.C	rs9998258	T	Possible functional consequences	FCP + IP	C	TMPRSS11A	694	Dyschromia and Vitiligo	dermatologic	188	7873	0.0850274	0.298882	1.08875	0.776039	1	1
chr10.52771466.C.T	rs1800451	T	Potential functional effect on protein	FCP + IP	T	MBL2	442.1	Aortic aneurysm	circulatory system	116	7885	-0.0475249	0.167058	0.953587	0.776042	1	1
chr11.14893332.A.G	rs10741657	G	Severity	CAV	A	CYP2R1	939	Atopic/contact dermatitis due to other or unspecified	dermatologic	651	7560	0.0185976	0.0653789	1.01877	0.776059	1	1
chr10.8988345.A.T	rs71481792	A	Severity	CAV	T	-	454.11	Varicose veins of lower extremity, symptomtic	circulatory system	197	7573	0.0392175	0.137874	1.04	0.77607	1	1
chr11.126292948.C.T	rs8177374	T	Protective	CAV	T	TIRAP	433.2	Occlusion of cerebral arteries	circulatory system	443	8649	-0.070907	0.249289	0.931549	0.776076	1	1
chr8.38963809.A.G	rs10808999	G	Severity	CAV	A	PLEKHA2	250.3	Insulin pump user	endocrine/metabolic	663	5987	0.0451704	0.158815	1.04621	0.776087	1	1
chr20.23046984.T.C	rs1042580	C	Severity	CAV	C	THBD	366	Cataract	sense organs	859	8122	0.0186775	0.0656693	1.01885	0.77609	1	1
chr2.112913801.G.T	rs3811046	T	Risk factor	CAV	T	IL37	112	Candidiasis	infectious diseases	435	7124	-0.0245853	0.0864483	0.975714	0.776109	1	1
chr4.69615987.C.T	rs7688383	T	Loss of smell and taste	CAV	T	UGT2A1	695.7	Prurigo and Lichen	dermatologic	127	7552	-0.0393982	0.138535	0.961368	0.77611	1	1
chr1.230710048.A.G	rs699	G	Severity	CAV	A	AGT	694	Dyschromia and Vitiligo	dermatologic	188	7883	0.0408923	0.143793	1.04174	0.776117	1	1
chr5.32750877.T.C	rs1173773	C	Protective	CAV	T	NPR3	585.31	Renal dialysis	genitourinary	347	7116	0.0233827	0.0822261	1.02366	0.776126	1	1
chr14.55263686.C.T	rs10140801	T	Severity	CAV-FE	C	FBXO34-AS1	290.1	Dementias	mental disorders	138	8373	-0.0541452	0.190404	0.947295	0.776127	1	1
chr19.52830722.G.A	rs10411226	G	Severity	CAV	G	ZNF28	395	Heart valve disorders	circulatory system	274	6568	-0.0267617	0.0941118	0.973593	0.776134	1	1
chr9.78543197.A.G	rs7027911	A	Severity	CAV	G	-	458	Hypotension	circulatory system	117	8742	-0.0548716	0.192976	0.946607	0.776146	1	1
chr12.6845711.C.T	rs5443	T	protective	CAV	C	CDCA3	687	Symptoms affecting skin	dermatologic	123	6842	0.043979	0.154674	1.04496	0.776155	1	1
chr12.8058591.T.C	rs7842	C	Risk factor; Severity	CAV	C	C3AR1	389.1	Sensorineural hearing loss	sense organs	292	8542	0.02554	0.0898322	1.02587	0.776175	1	1
chr2.196087686.G.A	rs2176724	A	Severity	CAV	A	-	366.2	Senile cataract	sense organs	597	8088	-0.0187745	0.0660368	0.981401	0.776177	1	1
chrX.15564175.T.C	rs41303171	C	Severity; Risk factor	CAV	C	ACE2	208	Benign neoplasm of colon	neoplasms	397	8445	-0.211815	0.745064	0.809114	0.776187	1	1
chr1.20166359.C.T	rs72663004	T	Severity	CAV	T	PLA2G2C	418	Nonspecific chest pain	circulatory system	1479	6726	0.0343037	0.120677	1.0349	0.776211	1	1
chr2.162267541.C.T	rs1990760	T	Risk factor; Severity	CAV	T	IFIH1	433.2	Occlusion of cerebral arteries	circulatory system	442	8622	-0.028953	0.101856	0.971462	0.776214	1	1
chr7.107967457.C.T	rs2237698	T	Severity	CAV	T	LAMB1	426.7	Abnormal electrocardiogram [ECG] [EKG]	circulatory system	230	7050	0.0512762	0.180389	1.05261	0.776216	1	1
chr12.8058591.T.C	rs7842	C	Risk factor; Severity	CAV	C	C3AR1	585	Renal failure	genitourinary	1369	7216	-0.0131066	0.0461102	0.986979	0.776223	1	1
chr8.73355963.T.C	rs2010843	C	Severity	CAV	C	RDH10-AS1	475.9	Postnasal drip	respiratory	218	6243	0.0447941	0.157597	1.04581	0.776232	1	1
chr1.196673103.G.A	rs800292	A	Severity	CAV	G	CFH	289.3	Personal history of diseases of blood and blood-forming organs	hematopoietic	219	8162	-0.0333344	0.117283	0.967215	0.77624	1	1
chr1.206773552.T.C	rs1800896	C	Severity	FCP	C	IL10	593.1	Gross hematuria	genitourinary	102	7653	0.0427975	0.150578	1.04373	0.77624	1	1
chr2.127137039.A.G	rs744373	G	Severity	CAV	G	-	282	Hereditary hemolytic anemias	hematopoietic	161	6195	0.032497	0.114337	1.03303	0.776241	1	1
chr11.1219991.G.T	rs35705950	T	Protective	CAV	T	MUC5B	689	Disorder of skin and subcutaneous tissue NOS	dermatologic	164	8991	0.119332	0.419873	1.12674	0.77625	1	1
chr17.63488670.G.A	rs4343	G	Severity; Risk factor	CAV	G	ACE	578.8	Hemorrhage of rectum and anus	digestive	285	8214	0.0285822	0.100568	1.02899	0.77625	1	1
chr7.128954129.T.C	rs10488631	TCTA haplotype	Severity in European-Americans	CAV	C	IRF5	687.4	Disturbance of skin sensation	dermatologic	493	6844	0.062866	0.221201	1.06488	0.776255	1	1
chr4.186082920.C.T	rs3775291	T	Risk factor; Severity	CAV-FE	T	TLR3	735.21	Hammer toe (acquired)	musculoskeletal	150	8528	-0.0717477	0.252458	0.930766	0.776259	1	1
chrX.15564142.G.A	rs147311723	A	Severity	CAV	A	ACE2	514.2	Solitary pulmonary nodule	respiratory	308	8821	0.110746	0.389708	1.11711	0.776275	1	1
chr11.71456403.G.T	rs12785878	G	Severity	CAV	T	NADSYN1	550.4	Umbilical hernia	digestive	110	8906	0.0481811	0.169554	1.04936	0.776285	1	1
chr3.146517122.G.A	rs343320	A	Severity	CAV-FE	A	PLSCR1	585.32	End stage renal disease	genitourinary	503	7189	-0.0830926	0.292416	0.920266	0.776288	1	1
chr7.128954129.T.C	rs10488631	TCTA haplotype	Severity in European-Americans	CAV	C	IRF5	415	Pulmonary heart disease	circulatory system	309	9053	0.0827203	0.291107	1.08624	0.77629	1	1
chr21.41465921.C.T	rs62217525	C	Possible functional consequences	FCP + IP	T	TMPRSS2	338	Pain	neurological	1921	6557	-0.0610377	0.214807	0.940788	0.776295	1	1
chr19.39248147.C.T	rs12979860	C	Severity (C allele)*Conflicting; Risk factor (T allele)*Conflicting	CAV	C	IFNL4	350	Abnormal movement	neurological	1084	7857	-0.0140213	0.0493455	0.986077	0.776299	1	1
chr1.3081749.G.A	rs12745140	A	Severity	CAV	A	PRDM16	772.3	Muscle weakness	symptoms	234	8615	0.103853	0.365502	1.10944	0.776305	1	1
chr1.31151182.G.C	rs12083278	C	Severity	CAV	G	-	454	Varicose veins	circulatory system	256	7275	-0.0336815	0.118541	0.966879	0.776308	1	1
chr17.42362183.A.G	rs744166	G	Risk factor; Severity	CAV	A	STAT3	196	Radiotherapy	neoplasms	124	8486	-0.0404458	0.142353	0.960361	0.776316	1	1
chr1.161517662.T.C	rs72717040	C	Risk factor	FCP + IP	C	FCGR2A	626.13	Irregular menstrual cycle	genitourinary	149	7325	0.140055	0.492945	1.15034	0.776319	1	1
chr6.41534945.A.C	rs1886814	C	Severity	CAV-FE	C	FOXP4-AS1	452	Other venous embolism and thrombosis	circulatory system	360	7715	0.0402201	0.141563	1.04104	0.776322	1	1
chr6.18015216.C.T	rs140247774	T	Severity	CAV	T	-	255	Disorders of adrenal glands	endocrine/metabolic	114	8513	-0.203668	0.716928	0.815733	0.776345	1	1
chr4.153687301.A.G	rs1898830	G	Severity; Risk factor	CAV	G	TLR2	250.22	Type 2 diabetes with renal manifestations	endocrine/metabolic	513	5948	0.02884	0.101526	1.02926	0.77636	1	1
chr2.127137039.A.G	rs744373	G	Severity	CAV	G	-	464	Acute sinusitis	respiratory	128	6621	0.0358858	0.12633	1.03654	0.776361	1	1
chr21.41507982.C.A	rs75603675	A	Protective*Conflicting; Risk factor*Conflicting; Severity*Conflicting	CAV	A	TMPRSS2	585.3	Chronic renal failure [CKD]	genitourinary	945	6927	-0.0155124	0.0546152	0.984607	0.776387	1	1
chr6.6924962.A.C	rs6933436	C	Severity	CAV	C	-	260	Protein-calorie malnutrition	endocrine/metabolic	182	5629	-0.0356622	0.125568	0.964966	0.776405	1	1
chr12.8058591.T.C	rs7842	C	Risk factor; Severity	CAV	C	C3AR1	580	Nephritis; nephrosis; renal sclerosis	genitourinary	229	7216	0.0283614	0.0998622	1.02877	0.776406	1	1
chr21.41507982.C.A	rs75603675	A	Protective*Conflicting; Risk factor*Conflicting; Severity*Conflicting	CAV	A	TMPRSS2	371	Inflammation of the eye	sense organs	209	7741	0.0301586	0.106192	1.03062	0.77641	1	1
chr1.109740350.G.T	rs1332018	T	Risk factor; Severity	CAV	G	GSTM3	569	Other disorders of intestine	digestive	201	8641	0.0380323	0.133917	1.03876	0.776411	1	1
chr4.67963885.A.G	rs17088850	G	Possible functional consequences	FCP + IP	G	TMPRSS11A	761	Cervicalgia	symptoms	582	8360	0.0225143	0.0792776	1.02277	0.776416	1	1
chr1.46309111.A.G	rs41292543	G	Severity	CAV-FE	G	UQCRH	477	Epistaxis or throat hemorrhage	respiratory	125	6319	0.13274	0.46743	1.14195	0.776427	1	1
chr10.104263031.C.A	rs4925	A	Protective for neurological complications of long COVID	CAV	A	GSTO1	316	Substance addiction and disorders	mental disorders	577	7157	-0.0297963	0.104926	0.970643	0.776429	1	1
chr11.784340.C.G	rs7104929	G	Severity	CAV-FE	G	-	275.5	Disorders of calcium/phosphorus metabolism	endocrine/metabolic	100	8856	0.0579474	0.204058	1.05966	0.77643	1	1
chr7.128954129.T.C	rs10488631	TCTA haplotype	Severity in European-Americans	CAV	C	IRF5	246	Other disorders of thyroid	endocrine/metabolic	152	7931	-0.112311	0.395497	0.893766	0.77643	1	1
chr1.46309111.A.G	rs41292543	G	Severity	CAV-FE	G	UQCRH	564	Functional digestive disorders	digestive	217	6917	-0.1047	0.368698	0.900595	0.776432	1	1
chr11.34482745.G.A	rs61882275	G	Severity	CAV	A	ELF5	214	Lipoma	neoplasms	110	8927	0.0475322	0.167385	1.04868	0.776433	1	1
chr5.131995059.C.T	rs56162149	T	Severity	CAV-FE	C	ACSL6	939	Atopic/contact dermatitis due to other or unspecified	dermatologic	604	7177	-0.0202326	0.0712536	0.979971	0.776447	1	1
chr15.34253720.A.G	rs2705343	G	Severity	CAV-FE	G	SLC12A6	585.3	Chronic renal failure [CKD]	genitourinary	978	7143	0.0209572	0.0738105	1.02118	0.776462	1	1
chr1.31151182.G.C	rs12083278	C	Severity	CAV	G	-	707	Chronic ulcer of skin	dermatologic	314	8504	0.0298913	0.105278	1.03034	0.776467	1	1
chr13.22495675.AG.A	rs10714879	A	Severity	CAV	A	-	379.2	Disorders of vitreous body	sense organs	283	7771	-0.0334313	0.117754	0.967121	0.776481	1	1
chr10.22439346.T.C	-	HLA-A*02:02	Protective	IP	C	HLA-A	587	Kidney replaced by transpant	genitourinary	145	7209	-0.169085	0.59558	0.844437	0.776488	1	1
chr4.111691870.C.T	rs112641600	C	Severity	CAV	T	-	395.2	Nonrheumatic aortic valve disorders	circulatory system	167	8408	-0.0735444	0.259052	0.929095	0.776488	1	1
chr10.52340585.A.T	rs1441121	T	Severity	CAV	A	-	550	Abdominal hernia	digestive	460	8607	0.0291008	0.102506	1.02953	0.776492	1	1
chr14.35401887.C.T	rs696	CC genotype	Severity	CAV	C	NFKBIA	078	Viral warts & HPV	infectious diseases	327	6093	0.0238621	0.0840548	1.02415	0.776497	1	1
chr5.131995059.C.T	rs56162149	T	Severity	CAV-FE	C	ACSL6	250.2	Type 2 diabetes	endocrine/metabolic	2467	5653	-0.0122614	0.0431926	0.987813	0.776504	1	1
chr11.34482745.G.A	rs61882275	G	Severity	CAV	A	ELF5	386.9	Dizziness and giddiness (Light-headedness and vertigo)	sense organs	695	7992	-0.0198355	0.0698753	0.98036	0.77651	1	1
chr14.80203237.T.C	rs225014	C	Severity	CAV	C	DIO2	389	Hearing loss	sense organs	477	8141	-0.0195522	0.0688776	0.980638	0.776511	1	1
chr5.159315942.T.G	rs3212227	T	Severity	FCP	G	IL12B	272.1	Hyperlipidemia	endocrine/metabolic	3270	5580	-0.0102636	0.0361597	0.989789	0.776532	1	1
chr20.23046984.T.C	rs1042580	C	Severity	CAV	C	THBD	512.8	Cough	respiratory	1324	5197	0.0155497	0.0547887	1.01567	0.776554	1	1
chr6.41534945.A.C	rs1886814	C	Severity	CAV-FE	C	FOXP4-AS1	731	Osteitis deformans and osteopathies associated with other disorders classified elsewhere	musculoskeletal	175	7657	-0.0605548	0.213364	0.941242	0.776556	1	1
chr6.12216733.A.G	rs10755709	A	Severity	CAV	G	-	454.11	Varicose veins of lower extremity, symptomtic	circulatory system	194	7388	-0.0309872	0.109183	0.969488	0.776557	1	1
chr16.57636629.G.A	rs7499679	A	Severity	CAV	A	ADGRG1	496	Chronic airway obstruction	respiratory	616	6784	0.0177842	0.062663	1.01794	0.776558	1	1
chr21.41470664.C.T	rs61735794	T	Risk factor	CAV	T	TMPRSS2	578.9	Hemorrhage of gastrointestinal tract	digestive	167	8213	0.213781	0.753269	1.23835	0.776561	1	1
chr2.191909428.G.A	rs147509469	A	Risk factor for females	CAV	A	CAVIN2-AS1	705	Disorders of sweat glands	dermatologic	109	7727	-0.290106	1.02227	0.748184	0.776574	1	1
chr4.67910402.G.A	rs4860265	G	Possible functional consequences	FCP + IP	G	TMPRSS11A	459	Other disorders of circulatory system	circulatory system	228	8429	0.0283797	0.100012	1.02879	0.776593	1	1
chr5.180810828.C.T	rs113791144	T	Severity	CAV	T	-	280	Iron deficiency anemias	hematopoietic	919	6195	-0.0349979	0.123342	0.965607	0.776604	1	1
chr10.43519603.G.T	rs10793436	G	Severity	CAV	G	-	613.5	Mastodynia	genitourinary	116	8588	-0.038927	0.137192	0.961821	0.776608	1	1
chr11.126292948.C.T	rs8177374	T	Protective	CAV	T	TIRAP	401	Hypertension	circulatory system	5024	4157	0.0323103	0.113873	1.03284	0.77661	1	1
chr17.45422978.G.C	rs1230082	G	Severity	CAV	C	ARHGAP27	628	Ovarian cyst	genitourinary	101	7153	-0.0411546	0.145053	0.959681	0.776623	1	1
chr6.12216733.A.G	rs10755709	A	Severity	CAV	G	-	585.33	Chronic Kidney Disease, Stage III	genitourinary	110	6876	-0.0417264	0.147092	0.959132	0.77666	1	1
chr2.136948486.A.G	rs7605851	G	Severity	CAV-FE	G	THSD7B	464	Acute sinusitis	respiratory	127	6607	-0.108983	0.384188	0.896746	0.776662	1	1
chr1.196673103.G.A	rs800292	A	Severity	CAV	G	CFH	270.3	Disorders of plasma protein metabolism	endocrine/metabolic	122	8666	0.04413	0.15557	1.04512	0.776666	1	1
chr9.87724615.A.G	rs3128509	A;G	Possible functional consequences	FCP + IP	A	CTSL	613.5	Mastodynia	genitourinary	117	8862	-0.0538781	0.189947	0.947548	0.77668	1	1
chrX.15564667.C.T	rs2074192	T	Severity (T allele); Severity for males > 50 y.o (T allele); Protective (C allele); Protective (CT genotype)	CAV	T	ACE2	269	Proteinuria	endocrine/metabolic	491	8645	0.0226353	0.0798007	1.02289	0.77668	1	1
chr1.109740350.G.T	rs1332018	T	Risk factor; Severity	CAV	G	GSTM3	535	Gastritis and duodenitis	digestive	214	8823	0.0377191	0.132992	1.03844	0.776703	1	1
chr19.50259161.A.G	rs1651553	G	Severity	CAV	A	MYH14	571	Chronic liver disease and cirrhosis	digestive	478	7826	0.0208339	0.0734595	1.02105	0.776708	1	1
chr14.80203237.T.C	rs225014	C	Severity	CAV	C	DIO2	180.3	Cervical intraepithelial neoplasia [CIN] [Cervical dysplasia]	neoplasms	118	7862	-0.0376819	0.132865	0.963019	0.776709	1	1
chr5.180810828.C.T	rs113791144	T	Severity	CAV	T	-	514	Abnormal findings examination of lungs	respiratory	263	8801	-0.0627902	0.221402	0.939141	0.776715	1	1
chr2.136948486.A.G	rs7605851	G	Severity	CAV-FE	G	THSD7B	440	Atherosclerosis	circulatory system	164	7992	0.0941718	0.332061	1.09875	0.776719	1	1
chr3.146517122.G.A	rs343320	A	Severity	CAV-FE	A	PLSCR1	586	Other disorders of the kidney and ureters	genitourinary	495	7189	-0.0845709	0.298218	0.918907	0.776726	1	1
chr18.6461231.C.G	rs11659676	G	Severity	CAV-FE	C	RPL6P27	250.24	Type 2 diabetes with neurological manifestations	endocrine/metabolic	422	5407	0.0206813	0.0729335	1.0209	0.776745	1	1
chr5.124614711.G.T	rs4240376	G	Severity	CAV	T	-	418	Nonspecific chest pain	circulatory system	1476	6712	0.0169679	0.0598434	1.01711	0.776765	1	1
chr17.27660155.T.C	rs117217714	C	Severity	CAV	C	NOS2P1	433.2	Occlusion of cerebral arteries	circulatory system	443	8637	-0.29306	1.03362	0.745977	0.776772	1	1
chrX.12885540.A.T	rs179008	T	Severity; Risk factor	CAV	T	TLR7	282.5	Sickle cell anemia	hematopoietic	100	6029	0.0672366	0.237161	1.06955	0.776789	1	1
chr15.90879313.T.C	rs8039305	C	Risk factor	CAV-FE	T	FURIN	704	Diseases of hair and hair follicles	dermatologic	278	7826	0.0325686	0.11488	1.0331	0.776793	1	1
chr16.16924042.C.A	rs1453512	A	Severity	CAV	C	-	695.4	Lupus (localized and systemic)	dermatologic	168	7662	-0.0368869	0.130116	0.963785	0.776799	1	1
chr2.181488719.A.C	rs2034831	C	Severity	CAV	C	ITGA4	110	Dermatophytosis / Dermatomycosis	infectious diseases	946	7090	-0.0621576	0.219257	0.939735	0.776799	1	1
chr10.89010241.T.C	rs982764	T	Severity	CAV-FE	C	FAS	586.2	Cyst of kidney, acquired	genitourinary	126	7167	-0.0414159	0.146103	0.95943	0.776817	1	1
chr21.41494374.C.T	rs114363287	T	Risk factor	CAV	T	TMPRSS2	300.9	Posttraumatic stress disorder	mental disorders	123	5859	-0.288759	1.01866	0.749193	0.776817	1	1
chr10.8988345.A.T	rs71481792	A	Severity	CAV	T	-	379	Other disorders of eye	sense organs	320	7789	0.0316957	0.111822	1.0322	0.776834	1	1
chr6.31153649.G.A	rs143334143	A	Severity; Risk factor	CAV-FE	A	CCHCR1	840	Sprains and strains	injuries & poisonings	115	8770	0.0851816	0.300533	1.08891	0.776843	1	1
chrX.12889539.C.G	rs3853839	G	Severity; Risk factor	CAV-FE	G	TLR7	735.1	Flat foot	musculoskeletal	111	8062	0.0562723	0.198543	1.05789	0.77685	1	1
chr10.52771482.G.A	rs5030737	A	Potential functional effect on protein	FCP + IP	A	MBL2	473	Diseases of the larynx and vocal cords	respiratory	254	6319	0.132498	0.467492	1.14168	0.776852	1	1
chr9.33426577.A.G	rs10813976	G	Severity	CAV	G	-	592.11	Acute cystitis	genitourinary	108	7607	-0.0614801	0.216935	0.940372	0.776868	1	1
chr11.88436431.C.T	rs72953026	T	Severity	CAV-FE	T	-	578.9	Hemorrhage of gastrointestinal tract	digestive	167	8191	-0.0989446	0.349134	0.905793	0.77687	1	1
chr9.81442264.TCAG.T	rs1826292621	T	Severity	CAV	T	-	512.8	Cough	respiratory	1320	5155	-0.0165522	0.0584092	0.983584	0.776883	1	1
chr15.100233816.G.A	rs143434383	A	Risk factor	CAV	A	ADAMTS17	300.1	Anxiety disorder	mental disorders	842	5864	-0.300006	1.05868	0.740814	0.776887	1	1
chr3.149000300.G.T	rs76488148	T	Severity	CAV	T	GYG1	809	Fracture of unspecified bones	injuries & poisonings	123	8323	-0.0536365	0.189296	0.947777	0.77691	1	1
chr2.162044379.C.T	rs3788979	T	Risk factor	CAV	T	DPP4	110.12	Althete's foot	infectious diseases	285	6913	0.0427599	0.150919	1.04369	0.776924	1	1
chrX.15561454.T.C	rs142017934	C	Severity	CAV	C	ACE2	316	Substance addiction and disorders	mental disorders	576	7148	-0.0938228	0.331143	0.910444	0.776924	1	1
chr9.87726151.C.T	rs41312184	C;T	Possible functional consequences	FCP + IP	T	CTSL	174.1	Breast cancer [female]	neoplasms	283	8723	-0.212042	0.748414	0.808931	0.77693	1	1
chr4.5820150.T.C	rs3774881	T	Severity	CAV	T	CRMP1	626	Disorders of menstruation and other abnormal bleeding from female genital tract	genitourinary	606	6010	0.0213986	0.0755293	1.02163	0.776935	1	1
chr4.153687301.A.G	rs1898830	G	Severity; Risk factor	CAV	G	TLR2	287	Purpura and other hemorrhagic conditions	hematopoietic	200	8712	-0.0442809	0.156299	0.956685	0.776941	1	1
chrX.15581240.G.A	rs147464721	A	Severity	CAV	A	ACE2	681.5	Cellulitis and abscess of leg, except foot	dermatologic	166	7962	0.205929	0.72688	1.22867	0.776943	1	1
chr2.216660263.A.C	rs2270360	A	Severity	CAV	C	IGFBP2	613	Other nonmalignant breast conditions	genitourinary	179	8677	0.0706941	0.249537	1.07325	0.776946	1	1
chr2.195519781.A.G	rs74417002	G	Severity	CAV	G	-	695.42	Systemic lupus erythematosus	dermatologic	154	7813	-0.0681631	0.240624	0.934108	0.776965	1	1
chr10.51197961.C.A	rs7897633	A	Severity in European-Americans	CAV	C	PRKG1	495	Asthma	respiratory	1523	6963	0.0161805	0.057121	1.01631	0.776972	1	1
chr11.14893332.A.G	rs10741657	G	Severity	CAV	A	CYP2R1	735.1	Flat foot	musculoskeletal	113	8528	0.0430391	0.15195	1.04398	0.776988	1	1
chr8.38996464.C.A	rs7840270	C	Severity	CAV-FE	A	ADAM9	362.9	Retinal edema	sense organs	113	7491	0.0478446	0.16892	1.04901	0.776994	1	1
chr10.51197961.C.A	rs7897633	A	Severity in European-Americans	CAV	C	PRKG1	276	Disorders of fluid, electrolyte, and acid-base balance	endocrine/metabolic	799	8018	-0.0219249	0.0774172	0.978314	0.77702	1	1
chr2.6013310.G.A	rs73910904	A	Risk factor	CAV	A	-	613.5	Mastodynia	genitourinary	122	9072	-0.109165	0.385471	0.896582	0.777023	1	1
chr11.784340.C.G	rs7104929	G	Severity	CAV-FE	G	-	464	Acute sinusitis	respiratory	127	6561	0.051406	0.181521	1.05275	0.777027	1	1
chrX.15564175.T.C	rs41303171	C	Severity; Risk factor	CAV	C	ACE2	041	Bacterial infection NOS	infectious diseases	318	8503	-0.289842	1.02352	0.748382	0.777039	1	1
chr17.34252769.A.G	rs1024611	G	Risk factor	CAV	G	CCL2	340	Migraine	neurological	390	7976	0.026005	0.0918327	1.02635	0.777041	1	1
chr6.12216733.A.G	rs10755709	A	Severity	CAV	G	-	345	Epilepsy, recurrent seizures, convulsions	neurological	301	8003	-0.0249172	0.0879935	0.975391	0.777046	1	1
chr1.161544752.A.C	rs396991	C	Severity	CAV-FE	C	FCGR3A	783	Fever of unknown origin	symptoms	159	8250	-0.0347501	0.122725	0.965847	0.777058	1	1
chr1.109740350.G.T	rs1332018	T	Risk factor; Severity	CAV	G	GSTM3	454.11	Varicose veins of lower extremity, symptomtic	circulatory system	202	7754	-0.0395323	0.139622	0.961239	0.777072	1	1
chr1.12192898.T.G	rs1061622	T	Severity	CAV-FE	G	TNFRSF1B	727.1	Synovitis and tenosynovitis	musculoskeletal	210	6812	-0.0354539	0.125222	0.965167	0.777079	1	1
chrX.15564142.G.A	rs147311723	A	Severity	CAV	A	ACE2	698	Pruritus and related conditions	dermatologic	325	8856	0.102742	0.362891	1.10821	0.777084	1	1
chr3.38894643.C.T	rs33985936	T	Severity	CAV	T	SCN11A	496.2	Chronic bronchitis	respiratory	263	6964	-0.0403954	0.142681	0.96041	0.777086	1	1
chr12.47844974.A.G	rs731236	AG and AA genotype	Severity	CAV	G	VDR	512.8	Cough	respiratory	1324	5197	0.0140834	0.0497445	1.01418	0.777089	1	1
chr5.1211624.A.G	rs76067074	G	Severity	CAV-FE	G	SLC6A19	110.11	Dermatophytosis of nail	infectious diseases	628	7084	-0.0780046	0.275524	0.92496	0.77709	1	1
chr9.4329170.T.C	rs3895472	C	Severity	CAV	T	GLIS3	585.3	Chronic renal failure [CKD]	genitourinary	978	7131	-0.0188584	0.0666123	0.981318	0.777095	1	1
chr6.30887474.G.A	rs4618569	AG genotype	Severity	CAV	A	DDR1	433.31	Transient cerebral ischemia	circulatory system	193	8643	0.0328043	0.115873	1.03335	0.777095	1	1
chr4.143996657.T.C	rs6840234	C	Protective	FCP + IP	T	GYPB	695.42	Systemic lupus erythematosus	dermatologic	107	5483	-0.0421263	0.148803	0.958749	0.777099	1	1
chr14.94566450.G.A	rs2093266	A	Risk factor for acute kidney injury	CAV	A	SERPINA4	293.1	Swelling, mass, or lump in head and neck [Space-occupying lesion, intracranial NOS]	mental disorders	123	9095	0.0430904	0.152209	1.04403	0.777099	1	1
chr19.50379362.T.C	rs1405655	C	Severity	CAV-FE	T	NR1H2	585.32	End stage renal disease	genitourinary	508	7229	0.0187083	0.0660858	1.01888	0.777107	1	1
chr21.41660268.A.T	rs2252109	A	Severity	CAV	A	-	261.2	Vitamin B-complex deficiencies	endocrine/metabolic	371	5331	-0.0253099	0.0894074	0.975008	0.777112	1	1
chr2.127137039.A.G	rs744373	G	Severity	CAV	G	-	278	Overweight, obesity and other hyperalimentation	endocrine/metabolic	2876	5508	-0.00952699	0.0336543	0.990518	0.777112	1	1
chr2.191909428.G.A	rs147509469	A	Risk factor for females	CAV	A	CAVIN2-AS1	300.9	Posttraumatic stress disorder	mental disorders	123	5851	0.209912	0.74153	1.23357	0.777116	1	1
chr6.45737076.T.A	rs16873740	A	Severity	CAV	A	-	327.3	Sleep apnea	neurological	831	7357	-0.0183268	0.0647411	0.98184	0.777117	1	1
chr16.78590128.A.G	rs72803978	A	Severity	CAV	G	WWOX	497	Bronchitis	respiratory	164	6948	-0.168531	0.595425	0.844905	0.777144	1	1
chr2.195499753.A.C	rs73060484	C	Severity	CAV	C	-	425.1	Primary/intrinsic cardiomyopathies	circulatory system	243	8942	-0.0452571	0.159902	0.955752	0.777154	1	1
chr9.131672331.T.G	rs12551879	G	Severity	CAV	G	RAPGEF1	733	Other disorders of bone and cartilage	musculoskeletal	378	7676	-0.0442486	0.156342	0.956716	0.777158	1	1
chr11.320772.A.G	rs12252	G	Severity; Risk factor	CAV	G	IFITM3	452.2	Deep vein thrombosis [DVT]	circulatory system	278	6871	-0.029512	0.104275	0.970919	0.77716	1	1
chr5.131995059.C.T	rs56162149	T	Severity	CAV-FE	C	ACSL6	250	Diabetes mellitus	endocrine/metabolic	2493	5653	-0.0121487	0.0429254	0.987925	0.777162	1	1
chr21.41508701.T.G	rs4283504	T	Possible functional consequences	FCP + IP	T	TMPRSS2	694	Dyschromia and Vitiligo	dermatologic	181	7651	-0.0743172	0.262597	0.928377	0.77717	1	1
chr9.131672331.T.G	rs12551879	G	Severity	CAV	G	RAPGEF1	687.1	Rash and other nonspecific skin eruption	dermatologic	726	6825	0.0308554	0.109039	1.03134	0.777196	1	1
chr14.94566450.G.A	rs2093266	A	Risk factor for acute kidney injury	CAV	A	SERPINA4	587	Kidney replaced by transpant	genitourinary	144	7174	0.0404646	0.143003	1.04129	0.777205	1	1
chr6.45737076.T.A	rs16873740	A	Severity	CAV	A	-	180.3	Cervical intraepithelial neoplasia [CIN] [Cervical dysplasia]	neoplasms	119	8222	-0.0470724	0.166362	0.954018	0.777214	1	1
chr12.112919388.G.A	rs10774671	A	Severity (A allele); Protective (G allele)	CAV-FE	A	OAS1	766	Neuralgia, neuritis, and radiculitis NOS	symptoms	220	7244	0.0279519	0.0988001	1.02835	0.777243	1	1
chr7.107967457.C.T	rs2237698	T	Severity	CAV	T	LAMB1	112	Candidiasis	infectious diseases	435	7116	0.038514	0.136136	1.03927	0.777247	1	1
chr10.52340585.A.T	rs1441121	T	Severity	CAV	A	-	425.1	Primary/intrinsic cardiomyopathies	circulatory system	238	8774	-0.0407436	0.144019	0.960075	0.777251	1	1
chr16.3500977.C.G	rs2301762	G	Severity	CAV	G	CLUAP1	411.2	Myocardial infarction	circulatory system	150	8073	0.168517	0.595674	1.18355	0.777252	1	1
chr21.41508701.T.G	rs4283504	T	Possible functional consequences	FCP + IP	T	TMPRSS2	317	Alcohol-related disorders	mental disorders	286	6937	-0.0619745	0.219068	0.939907	0.777253	1	1
chr2.112913801.G.T	rs3811046	T	Risk factor	CAV	T	IL37	573.9	Abnormal serum enzyme levels	digestive	286	8112	0.02902	0.102583	1.02945	0.777259	1	1
chrX.15599938.A.G	rs2106809	G	Severity	CAV	G	ACE2	840	Sprains and strains	injuries & poisonings	115	8768	0.0636841	0.225147	1.06576	0.777288	1	1
chr21.41473456.A.G	rs17854725	G	Severity	CAV	G	TMPRSS2	255	Disorders of adrenal glands	endocrine/metabolic	111	8387	0.0396419	0.140152	1.04044	0.777292	1	1
chr1.173115604.T.G	rs17300100	G	Severity	CAV	G	-	564	Functional digestive disorders	digestive	215	6853	-0.106521	0.376621	0.898956	0.777304	1	1
chrX.12885540.A.T	rs179008	T	Severity; Risk factor	CAV	T	TLR7	110.12	Althete's foot	infectious diseases	282	6919	0.0438223	0.154941	1.0448	0.777305	1	1
chr4.186082920.C.T	rs3775291	T	Risk factor; Severity	CAV-FE	T	TLR3	350	Abnormal movement	neurological	1084	7854	0.0275894	0.097552	1.02797	0.777317	1	1
chr6.12216733.A.G	rs10755709	A	Severity	CAV	G	-	425	Cardiomyopathy	circulatory system	259	8665	0.0264549	0.093541	1.02681	0.777318	1	1
chr11.88436431.C.T	rs72953026	T	Severity	CAV-FE	T	-	588	Disorders resulting from impaired renal function	genitourinary	185	7208	-0.0981501	0.347053	0.906513	0.777322	1	1
chr13.73984368.C.T	rs12871414	C	Severity	CAV	T	KLF12	454.1	Varicose veins of lower extremity	circulatory system	256	7572	-0.0395562	0.13987	0.961216	0.777325	1	1
chr1.169597075.C.T	rs6127	T	Severity in males	CAV	C	SELP	721.1	Spondylosis without myelopathy	musculoskeletal	546	8032	0.0240722	0.085119	1.02436	0.777325	1	1
chr9.21131628.G.C	rs12236000	G	Severity	CAV	C	-	276.14	Hypopotassemia	endocrine/metabolic	364	7942	0.0371047	0.131203	1.0378	0.777328	1	1
chr2.195499753.A.C	rs73060484	C	Severity	CAV	C	-	681.5	Cellulitis and abscess of leg, except foot	dermatologic	165	7836	-0.0550643	0.194724	0.946424	0.777344	1	1
chr17.45995618.A.G	rs112572874	G	Risk factor	CAV-FE	G	MAPT	261.4	Vitamin D deficiency	endocrine/metabolic	2265	5971	0.0256056	0.0905508	1.02594	0.777349	1	1
chr22.22210343.A.T	rs5757427	T	Severity	CAV	A	IGLV10-54	588	Disorders resulting from impaired renal function	genitourinary	131	4930	-0.0516789	0.18276	0.949634	0.777354	1	1
chr18.69541156.T.C	rs12958013	T	Severity	CAV	C	DOK6	242	Thyrotoxicosis with or without goiter	endocrine/metabolic	271	7845	-0.0895884	0.316826	0.914307	0.777354	1	1
chr1.109740350.G.T	rs1332018	T	Risk factor; Severity	CAV	G	GSTM3	272.12	Hyperglyceridemia	endocrine/metabolic	115	5627	-0.0506173	0.17901	0.950642	0.777359	1	1
chr17.63488670.G.A	rs4343	G	Severity; Risk factor	CAV	G	ACE	714	Rheumatoid arthritis and other inflammatory polyarthropathies	musculoskeletal	258	8889	0.0300106	0.106136	1.03047	0.777363	1	1
chr4.143996657.T.C	rs6840234	C	Protective	FCP + IP	T	GYPB	475	Chronic sinusitis	respiratory	338	4410	0.0240078	0.0849112	1.0243	0.777376	1	1
chr17.63488670.G.A	rs4343	G	Severity; Risk factor	CAV	G	ACE	588	Disorders resulting from impaired renal function	genitourinary	185	7233	0.0355255	0.125649	1.03616	0.777379	1	1
chr1.87162490.C.T	rs10873821	C	Severity	CAV	C	LINC01140	433.21	Cerebral artery occlusion, with cerebral infarction	circulatory system	433	8571	-0.0206329	0.0729766	0.979578	0.777381	1	1
chr8.37849759.C.T	rs138763430	T	Severity	CAV	T	BRF2	070.3	Viral hepatitis C	infectious diseases	961	6177	-0.234127	0.828088	0.791261	0.777382	1	1
chr17.35880776.C.T	rs2107538	T	Risk factor; Severity	FCP	T	CCL5	771	Musculoskeletal symptoms referable to limbs	symptoms	433	8009	-0.0199986	0.0707396	0.9802	0.777402	1	1
chr5.86011821.T.G	rs4424029	G	Severity	CAV	G	-	586.4	Stricture/obstruction of ureter	genitourinary	151	7162	-0.0426995	0.15105	0.958199	0.777419	1	1
chr10.28606315.C.T	rs12773860	T	Severity	CAV	T	WAC	475.9	Postnasal drip	respiratory	216	6282	-0.096033	0.339723	0.908434	0.777422	1	1
chrX.15581269.T.C	rs138390800	C	May destabilize ACE2 protein structure	FCP + IP	C	ACE2	290	Delirium dementia and amnestic and other cognitive disorders	mental disorders	151	8483	0.293086	1.03682	1.34056	0.777424	1	1
chr10.52771475.C.T	rs1800450	T	Severity	CAV	T	MBL2	709	Diffuse diseases of connective tissue	dermatologic	141	7788	-0.10487	0.37102	0.900442	0.777444	1	1
chr1.90742957.A.C	rs2166172	C	Severity	CAV-FE	C	-	411.4	Coronary atherosclerosis	circulatory system	916	8054	0.0224475	0.079418	1.0227	0.777445	1	1
chr4.143999443.G.A	rs7683365	A	Risk factor	FCP + IP	A	GYPB	300.9	Posttraumatic stress disorder	mental disorders	116	5245	0.0510038	0.180449	1.05233	0.777446	1	1
chr13.102695866.A.G	rs599976	G	Severity	CAV-FE	G	METTL21C	627.1	Postmenopausal bleeding	genitourinary	201	7376	-0.0418672	0.148139	0.958997	0.777468	1	1
chr16.3500977.C.G	rs2301762	G	Severity	CAV	G	CLUAP1	428	Congestive heart failure; nonhypertensive	circulatory system	692	8091	-0.0871192	0.308273	0.916568	0.77748	1	1
chr9.21131628.G.C	rs12236000	G	Severity	CAV	C	-	251.1	Hypoglycemia	endocrine/metabolic	101	5493	-0.0703102	0.248796	0.932105	0.777482	1	1
chr13.112889041.C.T	rs9577175	T	Severity	CAV	T	ATP11A	770	Myalgia and myositis unspecified	symptoms	139	9320	-0.0513213	0.18161	0.949973	0.77749	1	1
chr3.141689849.A.G	rs6440031	G	Severity	CAV	A	LINC02618	764	Sciatica	symptoms	552	6782	0.0526958	0.186488	1.05411	0.777507	1	1
chr11.88436431.C.T	rs72953026	T	Severity	CAV-FE	T	-	293.1	Swelling, mass, or lump in head and neck [Space-occupying lesion, intracranial NOS]	mental disorders	123	9141	-0.13465	0.476541	0.874021	0.777516	1	1
chr17.45714244.T.C	rs113661667	C	Risk factor	CAV-FE	C	LINC02210-CRHR1	389	Hearing loss	sense organs	486	8493	0.0473003	0.167402	1.04844	0.777518	1	1
chr1.12207235.C.T	rs3397	T	Severity	CAV-FE	T	TNFRSF1B	701	Other hypertrophic and atrophic conditions of skin	dermatologic	200	7270	-0.0375376	0.132854	0.963158	0.777524	1	1
chr4.71742666.T.G	rs2282679	G	Severity	CAV	G	GC	512.1	Wheezing	respiratory	116	5206	-0.0729719	0.258272	0.929627	0.77753	1	1
chrX.15564142.G.A	rs147311723	A	Severity	CAV	A	ACE2	706.2	Sebaceous cyst	dermatologic	118	7747	0.165851	0.58712	1.1804	0.777574	1	1
chr16.57636629.G.A	rs7499679	A	Severity	CAV	A	ADGRG1	292.4	Altered mental status	mental disorders	105	8278	0.0409249	0.14488	1.04177	0.77758	1	1
chr11.88436431.C.T	rs72953026	T	Severity	CAV-FE	T	-	697	Sarcoidosis	dermatologic	252	7861	0.0794259	0.281186	1.08267	0.777585	1	1
chr17.42362183.A.G	rs744166	G	Risk factor; Severity	CAV	A	STAT3	351	Other peripheral nerve disorders	neurological	357	8420	-0.0240892	0.0852847	0.976199	0.777593	1	1
chr2.196087686.G.A	rs2176724	A	Severity	CAV	A	-	078	Viral warts & HPV	infectious diseases	326	6146	0.0241489	0.0855003	1.02444	0.777605	1	1
chr12.6845711.C.T	rs5443	T	protective	CAV	C	CDCA3	041	Bacterial infection NOS	infectious diseases	318	8501	-0.027676	0.0979915	0.972703	0.777612	1	1
chr17.34252769.A.G	rs1024611	G	Risk factor	CAV	G	CCL2	741.2	Stiffness of joint	musculoskeletal	399	8406	-0.026038	0.092209	0.974298	0.777652	1	1
chr10.76490426.T.C	rs114026383	C	Risk factor for European population	CAV	C	LRMDA	426	Cardiac conduction disorders	circulatory system	499	7040	0.0444674	0.157475	1.04547	0.777655	1	1
chr8.97128242.T.C	rs7817272	C	Severity	CAV	C	CPQ	611	Abnormal findings on mammogram or breast exam	genitourinary	567	7950	0.0189166	0.0669922	1.0191	0.77766	1	1
chr11.26675470.T.G	rs10835056	G	Severity	CAV	T	SLC5A12	136	Other infectious and parasitic diseases	infectious diseases	133	8836	0.0354387	0.125507	1.03607	0.777663	1	1
chr4.106022043.T.C	rs11729561	T	Severity	CAV	C	-	772.3	Muscle weakness	symptoms	230	8485	0.0613368	0.217238	1.06326	0.777676	1	1
chr1.155197995.A.G	rs41264915	A	Severity	CAV-FE	G	THBS3	214	Lipoma	neoplasms	110	8939	0.0445996	0.157963	1.04561	0.777681	1	1
chr3.61768231.T.A	rs672699	A	Severity	CAV	T	PTPRG	573.7	Abnormal results of function study of liver	digestive	151	8032	0.0334656	0.11853	1.03403	0.777685	1	1
chr1.206773552.T.C	rs1800896	C	Severity	FCP	C	IL10	250.24	Type 2 diabetes with neurological manifestations	endocrine/metabolic	466	5980	0.0212179	0.0751521	1.02144	0.777689	1	1
chr4.107694523.TG.T	rs70947091	T	Severity	CAV-FE	T	PAPSS1	772.2	Spasm of muscle	symptoms	198	8576	-0.0451266	0.159836	0.955876	0.77769	1	1
chr5.131995059.C.T	rs56162149	T	Severity	CAV-FE	C	ACSL6	741.2	Stiffness of joint	musculoskeletal	382	7974	0.0247625	0.0877074	1.02507	0.77769	1	1
chr15.90866675.C.T	rs79742014	T	Protective	IP	T	FURIN	496.1	Emphysema	respiratory	235	6953	0.172093	0.609564	1.18779	0.777697	1	1
chr5.157106730.T.C	rs35960726	C	Severity	CAV	C	HAVCR2	401	Hypertension	circulatory system	5024	4158	-0.215764	0.764258	0.805925	0.777699	1	1
chr9.87724615.A.G	rs3128509	A;G	Possible functional consequences	FCP + IP	A	CTSL	340	Migraine	neurological	384	7801	-0.0292444	0.103587	0.971179	0.7777	1	1
chr11.1219991.G.T	rs35705950	T	Protective	CAV	T	MUC5B	286.2	Encounter for long-term (current) use of anticoagulants	hematopoietic	197	8723	0.109569	0.38811	1.1158	0.777703	1	1
chr5.96909661.C.T	rs150892504	T	Severity	CAV	T	ERAP2	512.8	Cough	respiratory	1325	5203	-0.310322	1.09921	0.733211	0.777703	1	1
chr4.67963885.A.G	rs17088850	G	Possible functional consequences	FCP + IP	G	TMPRSS11A	561	Symptoms involving digestive system	digestive	804	6801	0.0196128	0.0694722	1.01981	0.777705	1	1
chr8.16932640.T.C	rs118072448	T	Severity	CAV	C	-	112	Candidiasis	infectious diseases	434	7096	-0.0939688	0.332857	0.910311	0.777706	1	1
chr4.153687301.A.G	rs1898830	G	Severity; Risk factor	CAV	G	TLR2	599.3	Dysuria	genitourinary	394	6834	0.0307298	0.108851	1.03121	0.777706	1	1
chr15.60845514.G.A	rs17303202	A	Risk factor; Severity	CAV-FE	A	RORA	740.1	Osteoarthritis; localized	musculoskeletal	1214	7185	0.0157666	0.0558495	1.01589	0.777709	1	1
chr22.22210343.A.T	rs5757427	T	Severity	CAV	A	IGLV10-54	411.2	Myocardial infarction	circulatory system	121	5484	-0.0552085	0.195574	0.946288	0.777721	1	1
chr2.162267541.C.T	rs1990760	T	Risk factor; Severity	CAV	T	IFIH1	317.1	Alcoholism	mental disorders	224	7137	-0.0387036	0.137108	0.962036	0.777724	1	1
chr6.52236941.T.C	rs763780	C	Protective	FCP	C	IL17F	252	Disorders of parathyroid gland	endocrine/metabolic	218	8540	-0.0504327	0.178659	0.950818	0.777725	1	1
chr10.104263031.C.A	rs4925	A	Protective for neurological complications of long COVID	CAV	A	GSTO1	401.3	Other hypertensive complications	circulatory system	196	4156	0.0508208	0.180035	1.05213	0.777727	1	1
chr15.60810211.C.T	rs341419	T	Severity	CAV-FE	T	RORA	613.5	Mastodynia	genitourinary	118	8629	-0.0421153	0.149196	0.958759	0.777727	1	1
chr17.42362183.A.G	rs744166	G	Risk factor; Severity	CAV	A	STAT3	389	Hearing loss	sense organs	489	8531	-0.0209335	0.0741597	0.979284	0.777732	1	1
chr10.52771475.C.T	rs1800450	T	Severity	CAV	T	MBL2	727.1	Synovitis and tenosynovitis	musculoskeletal	210	6826	-0.0857353	0.303733	0.917837	0.777735	1	1
chr19.24134099.G.A	rs10407383	A	Severity	CAV-FE	A	ZNF254	949	Allergies, other	injuries & poisonings	265	7523	-0.0254265	0.0900843	0.974894	0.77775	1	1
chr4.67964168.T.A	rs720009	A	Possible functional consequences	FCP + IP	A	TMPRSS11A	496.1	Emphysema	respiratory	231	6810	0.0357261	0.126582	1.03637	0.777762	1	1
chr5.142872984.C.T	rs10039856	C	Severity	CAV	T	ARHGAP26	427.3	Other specified cardiac dysrhythmias	circulatory system	122	6943	0.0384244	0.136145	1.03917	0.777766	1	1
chr17.45995618.A.G	rs112572874	G	Risk factor	CAV-FE	G	MAPT	276.13	Hyperpotassemia	endocrine/metabolic	344	8016	0.0559379	0.198199	1.05753	0.777767	1	1
chr10.76490426.T.C	rs114026383	C	Risk factor for European population	CAV	C	LRMDA	371	Inflammation of the eye	sense organs	215	8050	-0.0685995	0.243064	0.933701	0.777768	1	1
chrX.15564142.G.A	rs147311723	A	Severity	CAV	A	ACE2	443.9	Peripheral vascular disease, unspecified	circulatory system	593	8023	-0.0916937	0.324923	0.912385	0.777789	1	1
chr2.195499753.A.C	rs73060484	C	Severity	CAV	C	-	569	Other disorders of intestine	digestive	199	8504	-0.0504098	0.178631	0.95084	0.77779	1	1
chr22.43928847.C.G	rs738409	G	Protective*Conflicting; Severity*Conflicting	CAV	G	PNPLA3	425	Cardiomyopathy	circulatory system	263	8998	0.0363183	0.128705	1.03699	0.777804	1	1
chr6.30887474.G.A	rs4618569	AG genotype	Severity	CAV	A	DDR1	286.2	Encounter for long-term (current) use of anticoagulants	hematopoietic	197	8751	0.0322968	0.114466	1.03282	0.777827	1	1
chr17.9267091.C.T	rs34761447	C	Severity	CAV	T	STX8	701	Other hypertrophic and atrophic conditions of skin	dermatologic	240	8529	0.0924716	0.327754	1.09688	0.777838	1	1
chr6.147217556.A.G	rs116898161	G	Severity	CAV	G	STXBP5	427.7	Tachycardia NOS	circulatory system	195	7069	-0.204175	0.723747	0.815319	0.77786	1	1
chr7.128938247.T.G	rs10488631	TCTA haplotype	Severity in European-Americans	CAV	T	IRF5	401.2	Hypertensive heart and/or renal disease	circulatory system	161	4094	0.0346712	0.122901	1.03528	0.777862	1	1
chr12.112919388.G.A	rs10774671	A	Severity (A allele); Protective (G allele)	CAV-FE	A	OAS1	250.22	Type 2 diabetes with renal manifestations	endocrine/metabolic	500	5722	0.0200787	0.0711788	1.02028	0.777876	1	1
chr10.22439346.T.C	-	HLA-A*02:02	Protective	IP	C	HLA-A	280.1	Iron deficiency anemias, unspecified or not due to blood loss	hematopoietic	747	6181	0.0680112	0.241103	1.07038	0.77788	1	1
chr1.31151182.G.C	rs12083278	C	Severity	CAV	G	-	613.5	Mastodynia	genitourinary	117	8544	-0.0496648	0.176073	0.951548	0.77789	1	1
chr10.98166813.G.T	rs10786398	T	Severity	CAV	T	R3HCC1L	427.1	Paroxysmal tachycardia, unspecified	circulatory system	186	7030	0.0530882	0.188211	1.05452	0.777892	1	1
chr11.88436431.C.T	rs72953026	T	Severity	CAV-FE	T	-	580	Nephritis; nephrosis; renal sclerosis	genitourinary	229	7208	0.08568	0.303762	1.08946	0.777895	1	1
chr6.105878879.T.A	rs9386484	T	Severity	CAV	A	-	304	Adjustment reaction	mental disorders	252	4653	0.0274661	0.0973825	1.02785	0.77791	1	1
chr12.57108399.C.T	rs324011	T	Risk factor; Severity	CAV	T	STAT6	697	Sarcoidosis	dermatologic	248	7798	0.036106	0.128019	1.03677	0.777916	1	1
chr18.6461231.C.G	rs11659676	G	Severity	CAV-FE	C	RPL6P27	535	Gastritis and duodenitis	digestive	200	7998	-0.0286963	0.101748	0.971711	0.777917	1	1
chr5.77379593.G.A	rs7715119	A	Severity	CAV-FE	A	PDE8B	588	Disorders resulting from impaired renal function	genitourinary	183	7066	-0.0387443	0.137384	0.961997	0.777931	1	1
chr19.24134099.G.A	rs10407383	A	Severity	CAV-FE	A	ZNF254	930	Allergic reaction to food	injuries & poisonings	146	7523	0.0344291	0.122083	1.03503	0.777933	1	1
chr2.195499753.A.C	rs73060484	C	Severity	CAV	C	-	599.3	Dysuria	genitourinary	387	6763	0.0354841	0.125833	1.03612	0.777948	1	1
chr10.28606315.C.T	rs12773860	T	Severity	CAV	T	WAC	470	Septal Deviations/Turbinate Hypertrophy	respiratory	107	6282	-0.14728	0.522286	0.863052	0.77795	1	1
chr1.87162490.C.T	rs10873821	C	Severity	CAV	C	LINC01140	289	Other diseases of blood and blood-forming organs	hematopoietic	289	8138	-0.0248261	0.088039	0.975479	0.777951	1	1
chr15.90866675.C.T	rs79742014	T	Protective	IP	T	FURIN	374	Other disorders of eyelids	sense organs	118	8061	-0.287541	1.01969	0.750106	0.777953	1	1
chr1.214663607.G.A	rs143976001	A	Severity	CAV	A	CENPF	496.21	Obstructive chronic bronchitis	respiratory	185	6961	0.299698	1.06291	1.34945	0.777974	1	1
chr12.8608014.A.G	rs11613792	A	Severity	CAV	G	AICDA	272	Disorders of lipoid metabolism	endocrine/metabolic	3058	5035	0.0106019	0.0376014	1.01066	0.777979	1	1
chr15.90866675.C.T	rs79742014	T	Protective	IP	T	FURIN	415.11	Pulmonary embolism and infarction, acute	circulatory system	258	9037	0.168263	0.59683	1.18325	0.777999	1	1
chr12.47902438.G.T	rs11574024	T	Severity	CAV	T	VDR	350.1	Abnormal involuntary movements	neurological	263	7845	0.107936	0.382857	1.11398	0.778003	1	1
chr5.21768177.G.A	-	HLA-A*02:02	Protective	IP	A	HLA-A	690	Erythematosquamous dermatosis	dermatologic	145	7730	-0.0619283	0.219664	0.93995	0.778003	1	1
chr5.21768177.G.A	-	HLA-A*02:02	Protective	IP	A	HLA-A	690.1	Seborrheic dermatitis	dermatologic	145	7730	-0.0619283	0.219664	0.93995	0.778003	1	1
chrX.15566297.A.G	rs4646179	G	Severity	CAV	G	ACE2	705	Disorders of sweat glands	dermatologic	109	7720	-0.0849386	0.301349	0.918569	0.77805	1	1
chr1.206773552.T.C	rs1800896	C	Severity	FCP	C	IL10	433	Cerebrovascular disease	circulatory system	674	8638	-0.0178562	0.0633535	0.982302	0.778059	1	1
chr12.8608014.A.G	rs11613792	A	Severity	CAV	G	AICDA	280	Iron deficiency anemias	hematopoietic	838	5575	-0.0156977	0.0556991	0.984425	0.778073	1	1
chr11.14893332.A.G	rs10741657	G	Severity	CAV	A	CYP2R1	371	Inflammation of the eye	sense organs	215	8073	0.0312318	0.110824	1.03172	0.778086	1	1
chr1.206773552.T.C	rs1800896	C	Severity	FCP	C	IL10	251.1	Hypoglycemia	endocrine/metabolic	102	5550	0.0433006	0.153654	1.04425	0.778093	1	1
chr17.27263807.T.C	rs60811869	C	Severity	CAV	C	-	289.3	Personal history of diseases of blood and blood-forming organs	hematopoietic	218	8175	0.0882866	0.313297	1.0923	0.778098	1	1
chr4.24511798.A.G	rs73246461	G	Severity	CAV	G	-	592.11	Acute cystitis	genitourinary	108	7473	-0.0751339	0.266624	0.927619	0.778099	1	1
chr4.67910402.G.A	rs4860265	G	Possible functional consequences	FCP + IP	G	TMPRSS11A	624.9	stress incontinence, female	genitourinary	107	8892	0.0402184	0.142729	1.04104	0.77811	1	1
chr5.159315942.T.G	rs3212227	T	Severity	FCP	G	IL12B	477	Epistaxis or throat hemorrhage	respiratory	125	6264	0.0377487	0.133968	1.03847	0.778117	1	1
chr4.71762286.C.T	rs113574864	T	Severity	CAV	T	GC	327.32	Obstructive sleep apnea	neurological	748	7294	0.0231524	0.0821788	1.02342	0.778149	1	1
chr1.161544752.A.C	rs396991	C	Severity	CAV-FE	C	FCGR3A	250.3	Insulin pump user	endocrine/metabolic	606	5435	0.0185808	0.065955	1.01875	0.778159	1	1
chr8.38963809.A.G	rs10808999	G	Severity	CAV	A	PLEKHA2	792	Abnormal Papanicolaou smear of cervix and cervical HPV	genitourinary	155	8262	-0.0932242	0.330914	0.910989	0.77816	1	1
chr5.157106730.T.C	rs35960726	C	Severity	CAV	C	HAVCR2	401.1	Essential hypertension	circulatory system	5007	4158	-0.21543	0.76473	0.806195	0.778168	1	1
chr9.131672331.T.G	rs12551879	G	Severity	CAV	G	RAPGEF1	772.2	Spasm of muscle	symptoms	203	8652	-0.0579022	0.205551	0.943742	0.778179	1	1
chr19.35687796.G.A	rs77127536	A	Severity	CAV	A	TYMSP2	495.2	Asthma with exacerbation	respiratory	391	6890	0.0278094	0.0987231	1.0282	0.778181	1	1
chr6.52236941.T.C	rs763780	C	Protective	FCP	C	IL17F	766	Neuralgia, neuritis, and radiculitis NOS	symptoms	224	7576	-0.0496985	0.176432	0.951516	0.778184	1	1
chr10.43519603.G.T	rs10793436	G	Severity	CAV	G	-	562	Diverticulosis and diverticulitis	digestive	183	6526	0.0310254	0.110142	1.03151	0.778185	1	1
chr22.22210343.A.T	rs5757427	T	Severity	CAV	A	IGLV10-54	763	Thoracic or lumbosacral neuritis or radiculitis, unspecified	symptoms	469	5191	-0.028749	0.102066	0.97166	0.778195	1	1
chr19.24134099.G.A	rs10407383	A	Severity	CAV-FE	A	ZNF254	389	Hearing loss	sense organs	488	8518	0.0190021	0.0674656	1.01918	0.778207	1	1
chr12.47879112.A.G	rs2228570	AG genotype	Severity	CAV	A	VDR	599.9	Other abnormality of urination	genitourinary	125	6280	-0.0462021	0.164045	0.954849	0.778218	1	1
chr4.107694523.TG.T	rs70947091	T	Severity	CAV-FE	T	PAPSS1	295.1	Schizophrenia	mental disorders	212	5798	0.0435244	0.154541	1.04449	0.778222	1	1
chr2.136948486.A.G	rs7605851	G	Severity	CAV-FE	G	THSD7B	278.1	Obesity	endocrine/metabolic	2424	5492	-0.0305252	0.108388	0.969936	0.778228	1	1
chr1.87162490.C.T	rs10873821	C	Severity	CAV	C	LINC01140	528	Diseases of the oral soft tissues, excluding lesions specific for gingiva and tongue	digestive	101	8977	0.0409683	0.145472	1.04182	0.778232	1	1
chr9.4329170.T.C	rs3895472	C	Severity	CAV	T	GLIS3	300.12	Agorophobia, social phobia, and panic disorder	mental disorders	131	5794	0.0463828	0.164701	1.04748	0.778237	1	1
chr16.85959043.C.T	rs12444486	C	Severity in African-Americans	CAV	C	-	433	Cerebrovascular disease	circulatory system	639	8106	0.0171345	0.0608443	1.01728	0.778241	1	1
chr2.36677870.C.A	rs6714112	C	Severity	CAV	A	-	395.2	Nonrheumatic aortic valve disorders	circulatory system	165	8379	-0.0456497	0.162102	0.955377	0.778242	1	1
chr20.23046984.T.C	rs1042580	C	Severity	CAV	C	THBD	473	Diseases of the larynx and vocal cords	respiratory	254	6309	-0.0313765	0.111423	0.969111	0.778251	1	1
chr4.153687301.A.G	rs1898830	G	Severity; Risk factor	CAV	G	TLR2	610	Benign mammary dysplasias	genitourinary	131	7915	-0.0548039	0.194617	0.946671	0.778251	1	1
chr2.162267541.C.T	rs1990760	T	Risk factor; Severity	CAV	T	IFIH1	605	Erectile dysfunction [ED]	genitourinary	556	8172	0.0280519	0.0996294	1.02845	0.778279	1	1
chr1.3081749.G.A	rs12745140	A	Severity	CAV	A	PRDM16	454	Varicose veins	circulatory system	267	7704	0.0973223	0.34568	1.10222	0.778297	1	1
chr1.173115604.T.G	rs17300100	G	Severity	CAV	G	-	433.1	Occlusion and stenosis of precerebral arteries	circulatory system	139	8571	0.133961	0.47582	1.14335	0.778299	1	1
chr20.23046984.T.C	rs1042580	C	Severity	CAV	C	THBD	296.22	Major depressive disorder	mental disorders	1413	5858	-0.014583	0.0517983	0.985523	0.7783	1	1
chr6.31575324.G.A	rs361525	G	Severity	CAV-FE	A	TNF	761	Cervicalgia	symptoms	591	8492	-0.044779	0.159053	0.956209	0.7783	1	1
chr9.21206606.C.G	rs28368148	G	Severity	CAV-FE	G	IFNA10	558	Noninfectious gastroenteritis	digestive	158	6915	0.292076	1.03745	1.3392	0.778301	1	1
chr2.162267541.C.T	rs1990760	T	Risk factor; Severity	CAV	T	IFIH1	278	Overweight, obesity and other hyperalimentation	endocrine/metabolic	2876	5500	0.0133415	0.0473895	1.01343	0.778305	1	1
chr1.155066988.C.T	rs114301457	T	Severity	CAV	T	EFNA4	530.11	GERD	digestive	1812	6810	0.202403	0.718976	1.22434	0.778315	1	1
chr3.101705614.T.C	rs11919389	C	Risk factor	CAV	C	PDCL3P4	443.7	Peripheral angiopathy in diseases classified elsewhere	circulatory system	284	7978	0.0275967	0.0980299	1.02798	0.778317	1	1
chr15.90879313.T.C	rs8039305	C	Risk factor	CAV-FE	T	FURIN	252	Disorders of parathyroid gland	endocrine/metabolic	208	8015	0.0369676	0.131321	1.03766	0.778322	1	1
chr21.33252612.A.G	rs2236757	A	Severity	CAV-FE	A	IFNAR2	720	Spinal stenosis	musculoskeletal	177	7566	-0.037788	0.134243	0.962917	0.778335	1	1
chr9.132278286.T.C	rs11243705	C	Severity	CAV	C	SETX	705	Disorders of sweat glands	dermatologic	102	7454	0.0657823	0.233713	1.06799	0.778353	1	1
chr3.27146807.G.A	rs17317135	G	Severity	CAV	A	NEK10	427.1	Paroxysmal tachycardia, unspecified	circulatory system	185	7041	-0.169945	0.603803	0.843711	0.77836	1	1
chr11.88824823.A.G	rs10831496	G	Severity	CAV-FE	A	GRM5	249	Secondary diabetes mellitus	endocrine/metabolic	389	5975	0.0279171	0.0992023	1.02831	0.778391	1	1
chr17.15965007.C.T	rs8081547	T	Risk factor	FCP + IP	T	ADORA2B	339	Other headache syndromes	neurological	527	7800	-0.030957	0.110006	0.969517	0.778395	1	1
chr15.60845514.G.A	rs17303202	A	Risk factor; Severity	CAV-FE	A	RORA	740.11	Osteoarthrosis, localized, primary	musculoskeletal	1175	7185	0.0159323	0.0566185	1.01606	0.778406	1	1
chr4.5820150.T.C	rs3774881	T	Severity	CAV	T	CRMP1	252.1	Hyperparathyroidism	endocrine/metabolic	165	6944	-0.0360418	0.128084	0.9646	0.778409	1	1
chr6.160731787.C.T	rs4252128	T	Potential functional effect on protein	FCP + IP	T	PLG	255	Disorders of adrenal glands	endocrine/metabolic	114	8517	-0.164736	0.585437	0.848118	0.778411	1	1
chr16.89196249.G.A	rs117169628	A	Severity	CAV	A	SLC22A31	626.11	Absent or infrequent menstruation	genitourinary	144	7388	0.113148	0.402107	1.1198	0.778413	1	1
chr11.320772.A.G	rs12252	G	Severity; Risk factor	CAV	G	IFITM3	427.21	Atrial fibrillation	circulatory system	293	6298	-0.0299476	0.106429	0.970496	0.778414	1	1
chr11.320772.A.G	rs12252	G	Severity; Risk factor	CAV	G	IFITM3	198	Secondary malignant neoplasm	neoplasms	102	7573	0.0466319	0.165724	1.04774	0.778416	1	1
chr2.6013310.G.A	rs73910904	A	Risk factor	CAV	A	-	426	Cardiac conduction disorders	circulatory system	499	7051	0.0531076	0.188741	1.05454	0.778421	1	1
chr18.6461231.C.G	rs11659676	G	Severity	CAV-FE	C	RPL6P27	574.1	Cholelithiasis	digestive	134	8300	-0.0350176	0.124451	0.965588	0.778421	1	1
chr8.16932640.T.C	rs118072448	T	Severity	CAV	C	-	070.2	Viral hepatitis B	infectious diseases	199	6147	0.133781	0.475477	1.14314	0.778433	1	1
chr21.41509390.C.G	rs12626358	G	Possible functional consequences	FCP + IP	G	TMPRSS2	735.1	Flat foot	musculoskeletal	111	8300	-0.0433433	0.154049	0.957583	0.778434	1	1
chr17.15965007.C.T	rs8081547	T	Risk factor	FCP + IP	T	ADORA2B	695.42	Systemic lupus erythematosus	dermatologic	152	7618	-0.0560113	0.199079	0.945528	0.778441	1	1
chr21.41660268.A.T	rs2252109	A	Severity	CAV	A	-	454	Varicose veins	circulatory system	240	6948	0.0301507	0.107164	1.03061	0.778441	1	1
chr17.45714244.T.C	rs113661667	C	Risk factor	CAV-FE	C	LINC02210-CRHR1	612	Breast conditions, congenital or relating to hormones	genitourinary	101	7896	-0.104052	0.369843	0.901179	0.778449	1	1
chr18.6461231.C.G	rs11659676	G	Severity	CAV-FE	C	RPL6P27	539	Bariatric surgery	digestive	189	8494	-0.0299414	0.106426	0.970502	0.778454	1	1
chr15.33615902.C.T	rs12593288	C	Severity	CAV	T	RYR3	764	Sciatica	symptoms	582	7457	0.0431089	0.153233	1.04405	0.778458	1	1
chrX.15564142.G.A	rs147311723	A	Severity	CAV	A	ACE2	574	Cholelithiasis and cholecystitis	digestive	193	9137	-0.142952	0.508133	0.866795	0.778458	1	1
chr10.22439346.T.C	-	HLA-A*02:02	Protective	IP	C	HLA-A	071.1	HIV infection, symptomatic	infectious diseases	943	6159	0.0627933	0.223223	1.06481	0.778478	1	1
chrX.15600835.T.C	rs4646116	C	Risk factor	FCP + IP	C	ACE2	278.1	Obesity	endocrine/metabolic	2429	5518	-0.195551	0.695169	0.822381	0.77848	1	1
chrX.15581240.G.A	rs147464721	A	Severity	CAV	A	ACE2	585	Renal failure	genitourinary	1370	7220	0.0915742	0.325554	1.0959	0.77849	1	1
chr21.41426103.C.A	rs17000900	A	Severity	CAV-FE	A	MX1	585.4	Chronic kidney disease, Stage I or II	genitourinary	219	7138	0.0335229	0.119179	1.03409	0.778494	1	1
chr14.76832814.C.CT	rs34279101	CT	Severity	CAV	CT	LRRC74A	619.4	Noninflammatory disorders of vagina	genitourinary	285	7958	0.0297955	0.105935	1.03024	0.778509	1	1
chr14.55263686.C.T	rs10140801	T	Severity	CAV-FE	C	FBXO34-AS1	564	Functional digestive disorders	digestive	216	6825	0.0374263	0.133067	1.03814	0.778511	1	1
chr4.143999443.G.A	rs7683365	A	Risk factor	FCP + IP	A	GYPB	594	Urinary calculus	genitourinary	209	8241	0.037041	0.131704	1.03774	0.778524	1	1
chr10.22439346.T.C	-	HLA-A*02:02	Protective	IP	C	HLA-A	949	Allergies, other	injuries & poisonings	266	7534	-0.119369	0.424434	0.88748	0.778524	1	1
chr1.206773552.T.C	rs1800896	C	Severity	FCP	C	IL10	477	Epistaxis or throat hemorrhage	respiratory	125	6308	-0.039221	0.139463	0.961538	0.778536	1	1
chr5.180810828.C.T	rs113791144	T	Severity	CAV	T	-	475.9	Postnasal drip	respiratory	221	6299	-0.0694963	0.247144	0.932864	0.778559	1	1
chr13.112889041.C.T	rs9577175	T	Severity	CAV	T	ATP11A	600	Hyperplasia of prostate	genitourinary	452	8588	-0.0330662	0.117591	0.967475	0.77856	1	1
chr2.196087686.G.A	rs2176724	A	Severity	CAV	A	-	726.1	Enthesopathy	musculoskeletal	393	6793	-0.022259	0.0791681	0.977987	0.778587	1	1
chr4.25613313.G.A	-	HLA-A*02:02	Protective	IP	A	HLA-A	695.7	Prurigo and Lichen	dermatologic	130	7862	0.045638	0.162322	1.0467	0.77859	1	1
chr16.89196249.G.A	rs117169628	A	Severity	CAV	A	SLC22A31	356	Hereditary and idiopathic peripheral neuropathy	neurological	154	8700	0.104749	0.372576	1.11043	0.778597	1	1
chr11.71456403.G.T	rs12785878	G	Severity	CAV	T	NADSYN1	362	Other retinal disorders	sense organs	462	7792	0.0247403	0.0879999	1.02505	0.778603	1	1
chr3.1052111.C.G	rs1504061	G	Severity	CAV	G	-	479	Other upper respiratory disease	respiratory	380	6211	0.0369776	0.13153	1.03767	0.778607	1	1
chr21.41508701.T.G	rs4283504	T	Possible functional consequences	FCP + IP	T	TMPRSS2	411.4	Coronary atherosclerosis	circulatory system	905	7848	-0.0371872	0.132292	0.963496	0.778635	1	1
chr10.130802064.T.G	rs12253652	G	Severity	CAV	G	-	714.1	Rheumatoid arthritis	musculoskeletal	219	8475	-0.034618	0.123158	0.965974	0.778644	1	1
chr8.73355963.T.C	rs2010843	C	Severity	CAV	C	RDH10-AS1	288	Diseases of white blood cells	hematopoietic	106	8118	0.0595725	0.211938	1.06138	0.778645	1	1
chr13.33129529.C.G	rs34425674	G	Risk factor	CAV	G	STARD13	586	Other disorders of the kidney and ureters	genitourinary	500	7232	0.137298	0.488457	1.14717	0.778645	1	1
chr9.87726001.C.A	rs41307457	C;A	Possible functional consequences	FCP + IP	A	CTSL	180	Cervical cancer and dysplasia	neoplasms	140	8104	-0.0458087	0.162974	0.955225	0.77865	1	1
chr21.33287378.C.T	rs8178521	T	Severity	CAV-FE	T	IL10RB	456	Chronic venous insufficiency [CVI]	circulatory system	294	7676	0.059531	0.211796	1.06134	0.778651	1	1
chr10.36988942.A.G	rs2091431	G	Severity	CAV	A	-	411.3	Angina pectoris	circulatory system	247	7941	-0.032316	0.114975	0.968201	0.778657	1	1
chr1.3081749.G.A	rs12745140	A	Severity	CAV	A	PRDM16	512.9	Other dyspnea	respiratory	1040	5171	0.059353	0.211183	1.06115	0.778672	1	1
chr12.132489230.GC.G	rs56106917	G	Severity	CAV	G	FBRSL1	605	Erectile dysfunction [ED]	genitourinary	553	8151	0.0218186	0.0776344	1.02206	0.778678	1	1
chr19.31533051.C.A	rs8105499	C	Severity	CAV	A	LINC02841	244.1	Secondary hypothyroidism	endocrine/metabolic	182	7784	-0.0390714	0.139039	0.961682	0.778703	1	1
chr3.61768231.T.A	rs672699	A	Severity	CAV	T	PTPRG	306	Other mental disorder	mental disorders	203	5813	0.0291563	0.103764	1.02959	0.77872	1	1
chr6.6924962.A.C	rs6933436	C	Severity	CAV	C	-	721	Spondylosis and allied disorders	musculoskeletal	574	7590	0.0200487	0.071358	1.02025	0.778742	1	1
chr11.2872637.A.G	rs10766439	A	Severity	CAV	A	-	433.1	Occlusion and stenosis of precerebral arteries	circulatory system	138	8328	0.0406029	0.144522	1.04144	0.778752	1	1
chr1.244873270.T.C	rs12130553	C	Severity	CAV	T	-	619	Noninflammatory female genital disorders	genitourinary	484	6469	0.0278466	0.0991195	1.02824	0.778757	1	1
chr11.1219991.G.T	rs35705950	T	Protective	CAV	T	MUC5B	338.1	Acute pain	neurological	285	6563	0.0925745	0.329526	1.09699	0.778762	1	1
chr2.113129630.T.C	rs419598	C	Risk factor	CAV	C	IL1RN	276	Disorders of fluid, electrolyte, and acid-base balance	endocrine/metabolic	794	7962	-0.0328291	0.116861	0.967704	0.778768	1	1
chr4.69615987.C.T	rs7688383	T	Loss of smell and taste	CAV	T	UGT2A1	706	Diseases of sebaceous glands	dermatologic	740	7417	0.0165553	0.0589365	1.01669	0.778787	1	1
chr4.67963885.A.G	rs17088850	G	Possible functional consequences	FCP + IP	G	TMPRSS11A	772.2	Spasm of muscle	symptoms	201	8537	0.0372382	0.132576	1.03794	0.778801	1	1
chr2.113129630.T.C	rs419598	C	Risk factor	CAV	C	IL1RN	250.22	Type 2 diabetes with renal manifestations	endocrine/metabolic	511	5946	0.0405475	0.144357	1.04138	0.778801	1	1
chr1.31151182.G.C	rs12083278	C	Severity	CAV	G	-	427.2	Atrial fibrillation and flutter	circulatory system	344	6624	-0.0299982	0.106801	0.970447	0.778803	1	1
chr16.16924042.C.A	rs1453512	A	Severity	CAV	C	-	585.31	Renal dialysis	genitourinary	349	7053	-0.0257117	0.0915414	0.974616	0.778806	1	1
chr2.195499753.A.C	rs73060484	C	Severity	CAV	C	-	411.2	Myocardial infarction	circulatory system	150	7952	0.0555236	0.197696	1.05709	0.778823	1	1
chr9.3320390.C.A	rs72699049	A	Severity	CAV	A	RFX3	244.2	Acquired hypothyroidism	endocrine/metabolic	139	7903	0.205623	0.732213	1.22829	0.778845	1	1
chr11.88824823.A.G	rs10831496	G	Severity	CAV-FE	A	GRM5	585.3	Chronic renal failure [CKD]	genitourinary	983	7221	-0.018541	0.0660262	0.98163	0.778854	1	1
chr17.45995618.A.G	rs112572874	G	Risk factor	CAV-FE	G	MAPT	614.5	Inflammatory disease of cervix, vagina, and vulva	genitourinary	323	8664	-0.060918	0.216934	0.9409	0.778854	1	1
chr1.156125675.T.C	rs581342	C	Severity	CAV	T	LMNA	443	Peripheral vascular disease	circulatory system	768	7887	-0.0164969	0.0587477	0.983638	0.778856	1	1
chr9.87724615.A.G	rs3128509	A;G	Possible functional consequences	FCP + IP	A	CTSL	195	Cancer, suspected or other	neoplasms	132	8294	-0.0486602	0.173294	0.952505	0.778867	1	1
chr10.52771466.C.T	rs1800451	T	Potential functional effect on protein	FCP + IP	T	MBL2	389.1	Sensorineural hearing loss	sense organs	287	8424	0.0294653	0.10494	1.0299	0.778876	1	1
chr1.87162490.C.T	rs10873821	C	Severity	CAV	C	LINC01140	362	Other retinal disorders	sense organs	462	7728	-0.0199147	0.0709282	0.980282	0.778885	1	1
chr5.131995059.C.T	rs56162149	T	Severity	CAV-FE	C	ACSL6	079	Viral infection	infectious diseases	234	5824	-0.0316809	0.112838	0.968816	0.778891	1	1
chr7.22548762.C.T	rs13227460	T	Severity	CAV	T	STEAP1B	840	Sprains and strains	injuries & poisonings	115	8636	-0.0739842	0.263549	0.928686	0.778923	1	1
chr7.128938247.T.G	rs10488631	TCTA haplotype	Severity in European-Americans	CAV	T	IRF5	743.11	Osteoporosis NOS	musculoskeletal	392	8531	0.0222044	0.0790976	1.02245	0.778924	1	1
chr4.153687301.A.G	rs1898830	G	Severity; Risk factor	CAV	G	TLR2	571	Chronic liver disease and cirrhosis	digestive	503	8074	0.0276057	0.0983385	1.02799	0.778924	1	1
chr15.33615902.C.T	rs12593288	C	Severity	CAV	T	RYR3	386.2	Peripheral or central vertigo	sense organs	108	7917	0.0908367	0.3236	1.09509	0.778935	1	1
chr21.41470664.C.T	rs61735794	T	Risk factor	CAV	T	TMPRSS2	729	Other disorders of soft tissues	musculoskeletal	425	6825	-0.169103	0.602453	0.844422	0.778948	1	1
chr6.31575254.G.A	rs1800629	A	Risk factor*Conflicting; Severity*Conflicting; Protective*Conflicting	CAV-FE	A	TNF	722.1	Displacement of intervertebral disc	musculoskeletal	194	8029	0.043523	0.155065	1.04448	0.778958	1	1
chr11.88436431.C.T	rs72953026	T	Severity	CAV-FE	T	-	276.1	Electrolyte imbalance	endocrine/metabolic	752	7995	0.0503626	0.179433	1.05165	0.778958	1	1
chr11.88436431.C.T	rs72953026	T	Severity	CAV-FE	T	-	790.6	Other abnormal blood chemistry	symptoms	800	7762	0.0454057	0.161774	1.04645	0.778961	1	1
chr12.57108399.C.T	rs324011	T	Risk factor; Severity	CAV	T	STAT6	275	Disorders of mineral metabolism	endocrine/metabolic	380	8865	0.0295631	0.105331	1.03	0.778966	1	1
chr7.22728630.G.T	rs2066992	T	Protective	CAV-FE	T	IL6	743	Osteoporosis, osteopenia and pathological fracture	musculoskeletal	469	8630	-0.0389665	0.138838	0.961783	0.77897	1	1
chr5.123497022.T.C	rs62377777	T	Severity	CAV	C	-	418	Nonspecific chest pain	circulatory system	1464	6656	-0.0132729	0.0472926	0.986815	0.778975	1	1
chr2.127137039.A.G	rs744373	G	Severity	CAV	G	-	289.3	Personal history of diseases of blood and blood-forming organs	hematopoietic	218	8191	0.0272772	0.0972018	1.02765	0.778999	1	1
chr12.112919388.G.A	rs10774671	A	Severity (A allele); Protective (G allele)	CAV-FE	A	OAS1	512.1	Wheezing	respiratory	112	4966	-0.0390085	0.139008	0.961743	0.779002	1	1
chr16.57636629.G.A	rs7499679	A	Severity	CAV	A	ADGRG1	654	Other and unspecified complications of birth; puerperium affecting management of mother	pregnancy complications	108	9126	-0.0400774	0.142827	0.960715	0.779017	1	1
chr4.143996657.T.C	rs6840234	C	Protective	FCP + IP	T	GYPB	272	Disorders of lipoid metabolism	endocrine/metabolic	2313	3921	0.0121827	0.0434197	1.01226	0.779033	1	1
chr12.132489230.GC.G	rs56106917	G	Severity	CAV	G	FBRSL1	496.2	Chronic bronchitis	respiratory	261	6928	-0.0283427	0.101034	0.972055	0.779075	1	1
chr10.52771482.G.A	rs5030737	A	Potential functional effect on protein	FCP + IP	A	MBL2	698	Pruritus and related conditions	dermatologic	325	8859	0.110291	0.393167	1.1166	0.77908	1	1
chr21.41465921.C.T	rs62217525	C	Possible functional consequences	FCP + IP	T	TMPRSS2	338.2	Chronic pain	neurological	1789	6557	-0.0619915	0.22099	0.939891	0.77908	1	1
chr1.169597075.C.T	rs6127	T	Severity in males	CAV	C	SELP	395.1	Nonrheumatic mitral valve disorders	circulatory system	151	8519	0.0436528	0.155615	1.04462	0.77908	1	1
chr10.52771475.C.T	rs1800450	T	Severity	CAV	T	MBL2	550.1	Inguinal hernia	digestive	145	8908	0.0952868	0.339686	1.09997	0.779083	1	1
chrX.15581269.T.C	rs138390800	C	May destabilize ACE2 protein structure	FCP + IP	C	ACE2	722	Intervertebral disc disorders	musculoskeletal	364	8034	-0.204109	0.727628	0.815374	0.779084	1	1
chr16.85959043.C.T	rs12444486	C	Severity in African-Americans	CAV	C	-	362.2	Degeneration of macula and posterior pole of retina	sense organs	180	7309	-0.0308916	0.110126	0.969581	0.779085	1	1
chr2.127137039.A.G	rs744373	G	Severity	CAV	G	-	443	Peripheral vascular disease	circulatory system	783	8006	-0.0154204	0.0549728	0.984698	0.779086	1	1
chr4.67910402.G.A	rs4860265	G	Possible functional consequences	FCP + IP	G	TMPRSS11A	271.3	Intestinal disaccharidase deficiencies and disaccharide malabsorption	endocrine/metabolic	1369	7385	-0.0123361	0.0439795	0.98774	0.779097	1	1
chr1.20166359.C.T	rs72663004	T	Severity	CAV	T	PLA2G2C	626.12	Excessive or frequent menstruation	genitourinary	257	7398	-0.0820516	0.292529	0.921224	0.779102	1	1
chr2.167953627.G.A	rs7595310	A	Severity	CAV-FE	G	STK39	296.2	Depression	mental disorders	1425	5734	-0.0136541	0.0486842	0.986439	0.779122	1	1
chr4.24511798.A.G	rs73246461	G	Severity	CAV	G	-	270.3	Disorders of plasma protein metabolism	endocrine/metabolic	121	8503	-0.070549	0.25155	0.931882	0.779127	1	1
chr11.88824823.A.G	rs10831496	G	Severity	CAV-FE	A	GRM5	185	Cancer of prostate	neoplasms	199	8664	-0.042956	0.153172	0.957953	0.779138	1	1
chr7.22728630.G.T	rs2066992	T	Protective	CAV-FE	T	IL6	585.1	Acute renal failure	genitourinary	554	7217	-0.0344731	0.122926	0.966114	0.779142	1	1
chr17.45422978.G.C	rs1230082	G	Severity	CAV	C	ARHGAP27	472	Chronic pharyngitis and nasopharyngitis	respiratory	312	6104	0.0234577	0.0836476	1.02373	0.779144	1	1
chr1.31151182.G.C	rs12083278	C	Severity	CAV	G	-	415.1	Acute pulmonary heart disease	circulatory system	243	8506	-0.0342949	0.122298	0.966287	0.779154	1	1
chr10.8988345.A.T	rs71481792	A	Severity	CAV	T	-	317	Alcohol-related disorders	mental disorders	288	6996	0.0322309	0.114938	1.03276	0.779154	1	1
chr4.25613313.G.A	-	HLA-A*02:02	Protective	IP	A	HLA-A	300.9	Posttraumatic stress disorder	mental disorders	123	5852	0.0464568	0.165672	1.04755	0.779159	1	1
chr2.162267541.C.T	rs1990760	T	Risk factor; Severity	CAV	T	IFIH1	386.9	Dizziness and giddiness (Light-headedness and vertigo)	sense organs	695	8014	-0.0229158	0.0817281	0.977345	0.779178	1	1
chr1.155175305.G.A	rs7528026	A	Severity	CAV	A	TRIM46	272.1	Hyperlipidemia	endocrine/metabolic	3294	5623	-0.0638359	0.227674	0.938159	0.779184	1	1
chr2.136948486.A.G	rs7605851	G	Severity	CAV-FE	G	THSD7B	427.21	Atrial fibrillation	circulatory system	334	7038	-0.0694876	0.247842	0.932872	0.779193	1	1
chr5.32750877.T.C	rs1173773	C	Protective	CAV	T	NPR3	627	Menopausal and postmenopausal disorders	genitourinary	461	7274	0.0210799	0.0751865	1.0213	0.779195	1	1
chr12.47844974.A.G	rs731236	AG and AA genotype	Severity	CAV	G	VDR	112	Candidiasis	infectious diseases	435	7120	-0.0218625	0.0779803	0.978375	0.779202	1	1
chr9.30504351.C.T	rs17775810	TT genotype	Protective	CAV	T	LINC01242	627	Menopausal and postmenopausal disorders	genitourinary	470	7363	0.0531916	0.189737	1.05463	0.779213	1	1
chr16.78590128.A.G	rs72803978	A	Severity	CAV	G	WWOX	714	Rheumatoid arthritis and other inflammatory polyarthropathies	musculoskeletal	257	8868	0.112253	0.400414	1.1188	0.779216	1	1
chr12.106231175.T.A	rs12823094	A	Severity	CAV	A	-	573.7	Abnormal results of function study of liver	digestive	148	7826	-0.0790528	0.282004	0.923991	0.779228	1	1
chr9.21131628.G.C	rs12236000	G	Severity	CAV	C	-	443	Peripheral vascular disease	circulatory system	781	7944	0.0263898	0.0941405	1.02674	0.779229	1	1
chr21.41473456.A.G	rs17854725	G	Severity	CAV	G	TMPRSS2	614.52	Vaginitis and vulvovaginitis	genitourinary	291	8507	0.025635	0.0914497	1.02597	0.779234	1	1
chr11.26675470.T.G	rs10835056	G	Severity	CAV	T	SLC5A12	429.3	Symptoms involving cardiovascular system	circulatory system	181	7981	0.0301222	0.107462	1.03058	0.779244	1	1
chr8.97128242.T.C	rs7817272	C	Severity	CAV	C	CPQ	594	Urinary calculus	genitourinary	224	9186	0.0278526	0.0993695	1.02824	0.779253	1	1
chr8.124324323.T.C	rs72711165	C	Severity	CAV-FE	C	TMEM65	472	Chronic pharyngitis and nasopharyngitis	respiratory	320	6306	0.0630329	0.224893	1.06506	0.779264	1	1
chr1.154454494.A.C	rs2228145	A	Risk factor	CAV	C	IL6R	532	Dysphagia	digestive	302	6782	-0.0368574	0.131508	0.963814	0.779272	1	1
chr14.102356233.A.G	rs11160678	G	Severity	CAV	G	CINP	689	Disorder of skin and subcutaneous tissue NOS	dermatologic	161	8863	-0.0359733	0.12836	0.964666	0.779284	1	1
chr15.60810211.C.T	rs341419	T	Severity	CAV-FE	T	RORA	426.92	Cardiac defibrillator in situ	circulatory system	117	6711	0.0416266	0.148546	1.04251	0.779304	1	1
chr16.3500977.C.G	rs2301762	G	Severity	CAV	G	CLUAP1	532	Dysphagia	digestive	302	6788	-0.14435	0.515142	0.865584	0.779313	1	1
chr2.181488719.A.C	rs2034831	C	Severity	CAV	C	ITGA4	614.52	Vaginitis and vulvovaginitis	genitourinary	297	8626	-0.114689	0.40931	0.891644	0.779324	1	1
chr4.153687301.A.G	rs1898830	G	Severity; Risk factor	CAV	G	TLR2	257	Testicular dysfunction	endocrine/metabolic	110	8497	0.0565812	0.201933	1.05821	0.779326	1	1
chr4.153687301.A.G	rs1898830	G	Severity; Risk factor	CAV	G	TLR2	257.1	Testicular hypofunction	endocrine/metabolic	110	8497	0.0565812	0.201933	1.05821	0.779326	1	1
chr21.41464802.A.G	rs462574	A	Possible functional consequences	FCP + IP	A	TMPRSS2	714	Rheumatoid arthritis and other inflammatory polyarthropathies	musculoskeletal	253	8779	0.0330601	0.117989	1.03361	0.779327	1	1
chr2.181488719.A.C	rs2034831	C	Severity	CAV	C	ITGA4	411.3	Angina pectoris	circulatory system	253	8058	-0.103487	0.369359	0.901688	0.77934	1	1
chr4.25613313.G.A	-	HLA-A*02:02	Protective	IP	A	HLA-A	339	Other headache syndromes	neurological	536	7992	-0.0236928	0.0845641	0.976586	0.779343	1	1
chr1.205208489.G.A	rs11240388	G	Severity	CAV-FE	A	DSTYK	280.2	Iron deficiency anemia secondary to blood loss (chronic)	hematopoietic	367	6197	-0.0298073	0.106389	0.970633	0.779344	1	1
chr16.57636629.G.A	rs7499679	A	Severity	CAV	A	ADGRG1	600	Hyperplasia of prostate	genitourinary	446	8471	-0.023099	0.0824519	0.977166	0.779361	1	1
chr16.85959043.C.T	rs12444486	C	Severity in African-Americans	CAV	C	-	770	Myalgia and myositis unspecified	symptoms	132	8841	-0.0353244	0.126095	0.965292	0.779369	1	1
chr6.31575324.G.A	rs361525	G	Severity	CAV-FE	A	TNF	588	Disorders resulting from impaired renal function	genitourinary	185	7234	0.0757173	0.270294	1.07866	0.779378	1	1
chr10.51197961.C.A	rs7897633	A	Severity in European-Americans	CAV	C	PRKG1	592.11	Acute cystitis	genitourinary	108	7657	-0.0558863	0.199502	0.945647	0.779378	1	1
chr1.206773552.T.C	rs1800896	C	Severity	FCP	C	IL10	458	Hypotension	circulatory system	117	8744	-0.0401647	0.143388	0.960631	0.779392	1	1
chrX.15599938.A.G	rs2106809	G	Severity	CAV	G	ACE2	771	Musculoskeletal symptoms referable to limbs	symptoms	439	8094	-0.0342114	0.122135	0.966367	0.779393	1	1
chr19.39248147.C.T	rs12979860	C	Severity (C allele)*Conflicting; Risk factor (T allele)*Conflicting	CAV	C	IFNL4	386.2	Peripheral or central vertigo	sense organs	109	8042	-0.0399778	0.142727	0.960811	0.7794	1	1
chr10.28606315.C.T	rs12773860	T	Severity	CAV	T	WAC	008	Intestinal infection	infectious diseases	143	9130	-0.130931	0.467478	0.877278	0.779417	1	1
chr9.21131628.G.C	rs12236000	G	Severity	CAV	C	-	452	Other venous embolism and thrombosis	circulatory system	360	7688	0.0363493	0.129784	1.03702	0.77942	1	1
chr13.112889041.C.T	rs9577175	T	Severity	CAV	T	ATP11A	539	Bariatric surgery	digestive	206	9244	-0.0416575	0.148754	0.959198	0.779445	1	1
chr5.124614711.G.T	rs4240376	G	Severity	CAV	T	-	427.7	Tachycardia NOS	circulatory system	195	7052	-0.0427209	0.152555	0.958179	0.77945	1	1
chr3.27146807.G.A	rs17317135	G	Severity	CAV	A	NEK10	249	Secondary diabetes mellitus	endocrine/metabolic	389	5961	0.114419	0.408597	1.12122	0.779456	1	1
chr4.24511798.A.G	rs73246461	G	Severity	CAV	G	-	195	Cancer, suspected or other	neoplasms	133	8306	0.0639953	0.228534	1.06609	0.779458	1	1
chr17.45714244.T.C	rs113661667	C	Risk factor	CAV-FE	C	LINC02210-CRHR1	427.2	Atrial fibrillation and flutter	circulatory system	360	7016	0.0548447	0.195859	1.05638	0.779461	1	1
chr14.74952741.A.G	rs2268616	G	Risk factor	CAV	G	PGF	282	Hereditary hemolytic anemias	hematopoietic	157	6079	0.0885392	0.316195	1.09258	0.779466	1	1
chr21.33287378.C.T	rs8178521	T	Severity	CAV-FE	T	IL10RB	345.3	Convulsions	neurological	214	8319	-0.0695326	0.248322	0.93283	0.77947	1	1
chr21.41509390.C.G	rs12626358	G	Possible functional consequences	FCP + IP	G	TMPRSS2	367	Disorders of refraction and accommodation; blindness and low vision	sense organs	444	7937	0.0218251	0.0779583	1.02207	0.779509	1	1
chr6.45737076.T.A	rs16873740	A	Severity	CAV	A	-	195	Cancer, suspected or other	neoplasms	134	8473	-0.0434844	0.155328	0.957448	0.779514	1	1
chr19.39248147.C.T	rs12979860	C	Severity (C allele)*Conflicting; Risk factor (T allele)*Conflicting	CAV	C	IFNL4	741.4	Joint effusions	musculoskeletal	119	8445	-0.0382012	0.136475	0.962519	0.779543	1	1
chr10.51197961.C.A	rs7897633	A	Severity in European-Americans	CAV	C	PRKG1	592.1	Cystitis	genitourinary	124	7657	-0.0521377	0.186266	0.949198	0.779546	1	1
chr19.52830722.G.A	rs10411226	G	Severity	CAV	G	ZNF28	452	Other venous embolism and thrombosis	circulatory system	291	5918	0.0255552	0.0913006	1.02588	0.779553	1	1
chr2.113129630.T.C	rs419598	C	Risk factor	CAV	C	IL1RN	512.9	Other dyspnea	respiratory	1039	5153	-0.0297416	0.106265	0.970696	0.779568	1	1
chr16.78590128.A.G	rs72803978	A	Severity	CAV	G	WWOX	454.1	Varicose veins of lower extremity	circulatory system	259	7738	0.11994	0.428548	1.12743	0.779573	1	1
chr10.8988345.A.T	rs71481792	A	Severity	CAV	T	-	733	Other disorders of bone and cartilage	musculoskeletal	374	7523	0.0295654	0.105647	1.03001	0.779592	1	1
chr7.54580201.A.C	rs622568	C	Severity; Risk factor	CAV-FE	C	-	705	Disorders of sweat glands	dermatologic	107	7666	0.0394035	0.140804	1.04019	0.779596	1	1
chr6.18015216.C.T	rs140247774	T	Severity	CAV	T	-	585.3	Chronic renal failure [CKD]	genitourinary	983	7210	0.0691571	0.247142	1.0716	0.77961	1	1
chr5.124614711.G.T	rs4240376	G	Severity	CAV	T	-	287	Purpura and other hemorrhagic conditions	hematopoietic	199	8742	-0.0419684	0.149985	0.9589	0.779618	1	1
chr2.6013310.G.A	rs73910904	A	Risk factor	CAV	A	-	428	Congestive heart failure; nonhypertensive	circulatory system	694	8094	-0.0482612	0.172475	0.952885	0.779619	1	1
chr14.55263686.C.T	rs10140801	T	Severity	CAV-FE	C	FBXO34-AS1	250.23	Type 2 diabetes with ophthalmic manifestations	endocrine/metabolic	214	5911	-0.0398398	0.142384	0.960943	0.779626	1	1
chr9.117713024.A.G	rs4986790	G	Severity	CAV	G	TLR4	250	Diabetes mellitus	endocrine/metabolic	2637	5982	0.0185191	0.0661864	1.01869	0.779629	1	1
chr20.50172836.A.G	rs6122883	G	Severity	CAV-FE	G	LINC01273	741	Symptoms and disorders of the joints	musculoskeletal	593	8313	0.0237548	0.0849	1.02404	0.779633	1	1
chr6.6924962.A.C	rs6933436	C	Severity	CAV	C	-	180.3	Cervical intraepithelial neoplasia [CIN] [Cervical dysplasia]	neoplasms	119	7816	0.0426505	0.152437	1.04357	0.779638	1	1
chr6.12216733.A.G	rs10755709	A	Severity	CAV	G	-	316	Substance addiction and disorders	mental disorders	553	6802	0.0185914	0.0664501	1.01877	0.779646	1	1
chr6.105878879.T.A	rs9386484	T	Severity	CAV	A	-	536	Disorders of function of stomach	digestive	106	7108	-0.0414557	0.148187	0.959392	0.779667	1	1
chr1.31151182.G.C	rs12083278	C	Severity	CAV	G	-	766	Neuralgia, neuritis, and radiculitis NOS	symptoms	215	7104	0.0356249	0.127345	1.03627	0.779669	1	1
chr10.52340585.A.T	rs1441121	T	Severity	CAV	A	-	428.1	Congestive heart failure (CHF) NOS	circulatory system	364	7817	-0.0332351	0.118809	0.967311	0.77968	1	1
chr21.41426103.C.A	rs17000900	A	Severity	CAV-FE	A	MX1	071	Human immunodeficiency virus [HIV] disease	infectious diseases	1022	6091	0.0168651	0.0602894	1.01701	0.779681	1	1
chr2.113129630.T.C	rs419598	C	Risk factor	CAV	C	IL1RN	512.7	Shortness of breath	respiratory	1831	5153	-0.0240265	0.0858921	0.97626	0.779685	1	1
chr10.51197961.C.A	rs7897633	A	Severity in European-Americans	CAV	C	PRKG1	496.21	Obstructive chronic bronchitis	respiratory	185	6963	-0.0413986	0.147996	0.959447	0.779686	1	1
chr2.113129630.T.C	rs419598	C	Risk factor	CAV	C	IL1RN	389	Hearing loss	sense organs	489	8497	0.0395248	0.141301	1.04032	0.779692	1	1
chr3.101705614.T.C	rs11919389	C	Risk factor	CAV	C	PDCL3P4	454.11	Varicose veins of lower extremity, symptomtic	circulatory system	202	7711	-0.0323806	0.115766	0.968138	0.779702	1	1
chr4.25613313.G.A	-	HLA-A*02:02	Protective	IP	A	HLA-A	578.9	Hemorrhage of gastrointestinal tract	digestive	167	8194	0.0409565	0.146427	1.04181	0.779703	1	1
chrX.15602217.T.C	rs190509934	C	Protective	CAV	C	ACE2	414	Other forms of chronic heart disease	circulatory system	146	8092	-0.285317	1.02009	0.751776	0.779709	1	1
chr2.45584979.T.C	-	HLA-A*02:02	Protective	IP	T	HLA-A	250.2	Type 2 diabetes	endocrine/metabolic	2599	5939	-0.0103638	0.0370539	0.98969	0.779712	1	1
chr2.60480453.A.G	rs1123573	A	Severity	CAV-FE	G	BCL11A	440	Atherosclerosis	circulatory system	164	8015	0.0331367	0.118475	1.03369	0.779713	1	1
chr1.87162490.C.T	rs10873821	C	Severity	CAV	C	LINC01140	241.2	Nontoxic multinodular goiter	endocrine/metabolic	268	7864	-0.0258543	0.0924401	0.974477	0.779717	1	1
chr7.22728630.G.T	rs2066992	T	Protective	CAV-FE	T	IL6	514	Abnormal findings examination of lungs	respiratory	263	8802	-0.048102	0.172	0.953037	0.779737	1	1
chr14.72467521.C.T	rs12587980	T	Severity	CAV	T	RGS6	274.11	Gouty arthropathy	endocrine/metabolic	124	9120	-0.038242	0.136744	0.96248	0.779737	1	1
chr11.784340.C.G	rs7104929	G	Severity	CAV-FE	G	-	208	Benign neoplasm of colon	neoplasms	393	8344	0.0296597	0.106061	1.0301	0.779747	1	1
chr9.133251249.A.G	rs7849280	G	Protective	CAV	G	ABO	558	Noninfectious gastroenteritis	digestive	156	6881	-0.0376644	0.13469	0.963036	0.779755	1	1
chr1.35908500.C.T	rs2765013	C	Severity	CAV	T	AGO1	600	Hyperplasia of prostate	genitourinary	441	8310	-0.0230804	0.082537	0.977184	0.779756	1	1
chr1.206773552.T.C	rs1800896	C	Severity	FCP	C	IL10	260	Protein-calorie malnutrition	endocrine/metabolic	187	5968	-0.0324158	0.115927	0.968104	0.779767	1	1
chr20.23046984.T.C	rs1042580	C	Severity	CAV	C	THBD	707	Chronic ulcer of skin	dermatologic	327	9051	-0.0275421	0.0984998	0.972834	0.779772	1	1
chr15.90866675.C.T	rs79742014	T	Protective	IP	T	FURIN	411.4	Coronary atherosclerosis	circulatory system	922	8083	-0.0974981	0.348688	0.907104	0.779774	1	1
chr4.143999443.G.A	rs7683365	A	Risk factor	FCP + IP	A	GYPB	427	Cardiac dysrhythmias	circulatory system	1119	6318	-0.0176841	0.0632454	0.982471	0.779776	1	1
chr12.8608014.A.G	rs11613792	A	Severity	CAV	G	AICDA	592.1	Cystitis	genitourinary	115	6897	-0.039009	0.139513	0.961742	0.779777	1	1
chr11.34482745.G.A	rs61882275	G	Severity	CAV	A	ELF5	079	Viral infection	infectious diseases	240	6140	0.0315651	0.11289	1.03207	0.779778	1	1
chr1.214663607.G.A	rs143976001	A	Severity	CAV	A	CENPF	269	Proteinuria	endocrine/metabolic	494	8710	-0.287299	1.0277	0.750287	0.77982	1	1
chr10.36988942.A.G	rs2091431	G	Severity	CAV	A	-	227	Benign neoplasm of other endocrine glands and related structures	neoplasms	117	9235	-0.0464867	0.166296	0.954577	0.779829	1	1
chr16.89196249.G.A	rs117169628	A	Severity	CAV	A	SLC22A31	745	Pain in joint	musculoskeletal	2653	5245	0.0321478	0.115004	1.03267	0.779833	1	1
chr14.94566450.G.A	rs2093266	A	Risk factor for acute kidney injury	CAV	A	SERPINA4	458	Hypotension	circulatory system	117	8683	-0.0455389	0.162911	0.955482	0.779836	1	1
chr9.21206606.C.G	rs28368148	G	Severity	CAV-FE	G	IFNA10	411.3	Angina pectoris	circulatory system	255	8095	0.289168	1.03457	1.33532	0.779856	1	1
chr11.88824823.A.G	rs10831496	G	Severity	CAV-FE	A	GRM5	215	Other benign neoplasm of connective and other soft tissue	neoplasms	195	8964	0.0375429	0.13432	1.03826	0.779859	1	1
chr10.52771466.C.T	rs1800451	T	Potential functional effect on protein	FCP + IP	T	MBL2	261.4	Vitamin D deficiency	endocrine/metabolic	2236	5869	0.0123485	0.0441807	1.01243	0.779861	1	1
chr4.5820150.T.C	rs3774881	T	Severity	CAV	T	CRMP1	375.1	Dry eyes	sense organs	399	6424	0.0233939	0.0837032	1.02367	0.779872	1	1
chr4.68840276.G.A	rs115162070	G	Severity	CAV	A	-	588	Disorders resulting from impaired renal function	genitourinary	184	7202	0.131355	0.469997	1.14037	0.779875	1	1
chr22.43928847.C.G	rs738409	G	Protective*Conflicting; Severity*Conflicting	CAV	G	PNPLA3	110.12	Althete's foot	infectious diseases	286	7050	-0.0350499	0.125414	0.965557	0.779882	1	1
chr1.155197995.A.G	rs41264915	A	Severity	CAV-FE	G	THBS3	351	Other peripheral nerve disorders	neurological	355	8412	-0.0256499	0.0917815	0.974676	0.779886	1	1
chr19.50379362.T.C	rs1405655	C	Severity	CAV-FE	T	NR1H2	627	Menopausal and postmenopausal disorders	genitourinary	470	7395	0.019303	0.0690719	1.01949	0.77989	1	1
chr10.104263031.C.A	rs4925	A	Protective for neurological complications of long COVID	CAV	A	GSTO1	735.1	Flat foot	musculoskeletal	113	8526	0.0637314	0.228054	1.06581	0.779893	1	1
chr4.166008836.A.T	rs17047200	TT genotype	Severity (TT genotype)*Conflicting; Risk factor (AA genotype)*Conflicting	CAV	T	TLL1	465	Acute upper respiratory infections of multiple or unspecified sites	respiratory	1125	6382	0.0144066	0.0515542	1.01451	0.779903	1	1
chr6.160731787.C.T	rs4252128	T	Potential functional effect on protein	FCP + IP	T	PLG	110	Dermatophytosis / Dermatomycosis	infectious diseases	945	7109	-0.0557294	0.199437	0.945795	0.779912	1	1
chr21.41426103.C.A	rs17000900	A	Severity	CAV-FE	A	MX1	654	Other and unspecified complications of birth; puerperium affecting management of mother	pregnancy complications	112	9224	-0.0482532	0.172708	0.952892	0.779944	1	1
chr10.98166813.G.T	rs10786398	T	Severity	CAV	T	R3HCC1L	694	Dyschromia and Vitiligo	dermatologic	187	7841	0.0550702	0.197113	1.05661	0.77995	1	1
chr1.206773552.T.C	rs1800896	C	Severity	FCP	C	IL10	512	Other symptoms of respiratory system	respiratory	2699	5200	0.0105211	0.0376609	1.01058	0.779965	1	1
chr2.60480453.A.G	rs1123573	A	Severity	CAV-FE	G	BCL11A	433.2	Occlusion of cerebral arteries	circulatory system	443	8635	-0.0204398	0.0731655	0.979768	0.779966	1	1
chr1.87162490.C.T	rs10873821	C	Severity	CAV	C	LINC01140	704.1	Alopecia	dermatologic	203	8286	0.0288947	0.103431	1.02932	0.779967	1	1
chr2.6013310.G.A	rs73910904	A	Risk factor	CAV	A	-	798	Malaise and fatigue	symptoms	1091	7271	0.0375215	0.134311	1.03823	0.779967	1	1
chr22.41925447.G.A	rs61756766	A	Severity	CAV	A	TNFRSF13C	714	Rheumatoid arthritis and other inflammatory polyarthropathies	musculoskeletal	258	8891	0.289184	1.03522	1.33534	0.77998	1	1
chr16.57636629.G.A	rs7499679	A	Severity	CAV	A	ADGRG1	514	Abnormal findings examination of lungs	respiratory	258	8605	-0.0261354	0.0935633	0.974203	0.779988	1	1
chr9.133251249.A.G	rs7849280	G	Protective	CAV	G	ABO	977	Personal history of allergy to medicinal agents	injuries & poisonings	201	8975	0.0324533	0.11619	1.03299	0.780005	1	1
chr9.131672331.T.G	rs12551879	G	Severity	CAV	G	RAPGEF1	270.3	Disorders of plasma protein metabolism	endocrine/metabolic	122	8693	0.0692751	0.248021	1.07173	0.780005	1	1
chrX.15564142.G.A	rs147311723	A	Severity	CAV	A	ACE2	789	Nausea and vomiting	symptoms	483	8388	0.0843078	0.301847	1.08796	0.78001	1	1
chr12.6845711.C.T	rs5443	T	protective	CAV	C	CDCA3	724.1	Disorders of sacrum	musculoskeletal	100	8035	0.047324	0.169438	1.04846	0.780015	1	1
chr21.33287378.C.T	rs8178521	T	Severity	CAV-FE	T	IL10RB	241.1	Nontoxic uninodular goiter	endocrine/metabolic	385	7844	0.0519597	0.186036	1.05333	0.780016	1	1
chr13.23084699.A.G	rs1984162	G	Severity	CAV	G	-	743.1	Osteoporosis	musculoskeletal	402	8612	-0.0266828	0.0955356	0.97367	0.780017	1	1
chr2.167953627.G.A	rs7595310	A	Severity	CAV-FE	G	STK39	535.9	Gastritis and duodenitis, NOS	digestive	167	8639	-0.0357388	0.127966	0.964892	0.780027	1	1
chr21.41473456.A.G	rs17854725	G	Severity	CAV	G	TMPRSS2	208	Benign neoplasm of colon	neoplasms	388	8286	-0.0218686	0.0783042	0.978369	0.780032	1	1
chr1.244873270.T.C	rs12130553	C	Severity	CAV	T	-	174.1	Breast cancer [female]	neoplasms	236	6874	-0.0384354	0.137637	0.962294	0.780051	1	1
chr4.107694523.TG.T	rs70947091	T	Severity	CAV-FE	T	PAPSS1	442.1	Aortic aneurysm	circulatory system	115	7934	0.0584063	0.209172	1.06015	0.780071	1	1
chr10.8988345.A.T	rs71481792	A	Severity	CAV	T	-	386	Vertiginous syndromes and other disorders of vestibular system	sense organs	121	7858	0.0485031	0.173708	1.0497	0.780075	1	1
chr2.162267541.C.T	rs1990760	T	Risk factor; Severity	CAV	T	IFIH1	300.9	Posttraumatic stress disorder	mental disorders	123	5848	0.0504399	0.180651	1.05173	0.780083	1	1
chr21.33252612.A.G	rs2236757	A	Severity	CAV-FE	A	IFNAR2	442.1	Aortic aneurysm	circulatory system	114	7544	0.0460085	0.164793	1.04708	0.780099	1	1
chr10.51197961.C.A	rs7897633	A	Severity in European-Americans	CAV	C	PRKG1	008	Intestinal infection	infectious diseases	143	9185	-0.0485774	0.173995	0.952584	0.7801	1	1
chr6.30887474.G.A	rs4618569	AG genotype	Severity	CAV	A	DDR1	110	Dermatophytosis / Dermatomycosis	infectious diseases	944	7125	-0.0155533	0.0557096	0.984567	0.780102	1	1
chr10.98166813.G.T	rs10786398	T	Severity	CAV	T	R3HCC1L	317.1	Alcoholism	mental disorders	226	7121	-0.0509918	0.182649	0.950286	0.780108	1	1
chr8.40324459.C.A	rs11779911	C	Severity	CAV	A	SIRLNT	112	Candidiasis	infectious diseases	422	6809	0.0238534	0.0854418	1.02414	0.780109	1	1
chr2.136948486.A.G	rs7605851	G	Severity	CAV-FE	G	THSD7B	573.7	Abnormal results of function study of liver	digestive	151	8087	0.0916674	0.328358	1.096	0.780115	1	1
chr17.45714244.T.C	rs113661667	C	Risk factor	CAV-FE	C	LINC02210-CRHR1	561	Symptoms involving digestive system	digestive	807	6861	-0.0373215	0.133692	0.963366	0.780121	1	1
chr17.45714244.T.C	rs113661667	C	Risk factor	CAV-FE	C	LINC02210-CRHR1	578	Gastrointestinal hemorrhage	digestive	489	8144	0.0460613	0.165007	1.04714	0.780132	1	1
chr17.27263807.T.C	rs60811869	C	Severity	CAV	C	-	512.9	Other dyspnea	respiratory	1042	5180	0.0442418	0.158493	1.04524	0.780137	1	1
chr19.31533051.C.A	rs8105499	C	Severity	CAV	A	LINC02841	599.5	Frequency of urination and polyuria	genitourinary	611	6745	0.0216406	0.0775317	1.02188	0.780153	1	1
chr6.31575254.G.A	rs1800629	A	Risk factor*Conflicting; Severity*Conflicting; Protective*Conflicting	CAV-FE	A	TNF	483	Acute bronchitis and bronchiolitis	respiratory	117	8125	-0.0576213	0.206442	0.944007	0.780156	1	1
chr11.88824823.A.G	rs10831496	G	Severity	CAV-FE	A	GRM5	531	Peptic ulcer (excl. esophageal)	digestive	146	9344	-0.0444034	0.159106	0.956568	0.780182	1	1
chr22.49281538.G.A	rs62220604	G	Severity	CAV	A	-	443.9	Peripheral vascular disease, unspecified	circulatory system	585	7852	-0.0438436	0.157104	0.957104	0.780188	1	1
chr9.133257521.T.TC	rs8176719	TC	Severity; Risk factor	CAV-FE	TC	ABO	136	Other infectious and parasitic diseases	infectious diseases	133	8926	-0.037711	0.135137	0.962991	0.7802	1	1
chr10.98166813.G.T	rs10786398	T	Severity	CAV	T	R3HCC1L	290	Delirium dementia and amnestic and other cognitive disorders	mental disorders	151	8441	0.0691976	0.247974	1.07165	0.780205	1	1
chr1.46309111.A.G	rs41292543	G	Severity	CAV-FE	G	UQCRH	276.14	Hypopotassemia	endocrine/metabolic	369	8023	0.0828027	0.296741	1.08633	0.780214	1	1
chr12.132489230.GC.G	rs56106917	G	Severity	CAV	G	FBRSL1	426.7	Abnormal electrocardiogram [ECG] [EKG]	circulatory system	230	7026	-0.0300025	0.107526	0.970443	0.780226	1	1
chr7.54580201.A.C	rs622568	C	Severity; Risk factor	CAV-FE	C	-	771	Musculoskeletal symptoms referable to limbs	symptoms	433	8013	-0.0201319	0.0721536	0.980069	0.780233	1	1
chr17.45422978.G.C	rs1230082	G	Severity	CAV	C	ARHGAP27	366	Cataract	sense organs	846	7857	-0.0153049	0.054858	0.984812	0.780252	1	1
chr14.102356233.A.G	rs11160678	G	Severity	CAV	G	CINP	740	Osteoarthrosis	musculoskeletal	1651	7065	-0.0130905	0.0469267	0.986995	0.780278	1	1
chr15.90866675.C.T	rs79742014	T	Protective	IP	T	FURIN	447	Other disorders of arteries and arterioles	circulatory system	118	8011	-0.284592	1.02022	0.752321	0.780281	1	1
chr17.8109899.C.T	rs151256885	T	Severity	CAV	T	ALOXE3	271	Disorders of carbohydrate transport and metabolism	endocrine/metabolic	1384	7473	-0.0259076	0.0928765	0.974425	0.780286	1	1
chr15.34253720.A.G	rs2705343	G	Severity	CAV-FE	G	SLC12A6	401.2	Hypertensive heart and/or renal disease	circulatory system	160	4096	-0.0508356	0.182246	0.950435	0.780292	1	1
chrX.15600857.A.G	rs73635825	G	Risk factor*Conflicting; Protective*Conflicting	FCP + IP	G	ACE2	071	Human immunodeficiency virus [HIV] disease	infectious diseases	1030	6175	0.214389	0.76859	1.2391	0.780292	1	1
chr2.196087686.G.A	rs2176724	A	Severity	CAV	A	-	250.6	Polyneuropathy in diabetes	endocrine/metabolic	216	5960	-0.0298431	0.106989	0.970598	0.780294	1	1
chr4.166008836.A.T	rs17047200	TT genotype	Severity (TT genotype)*Conflicting; Risk factor (AA genotype)*Conflicting	CAV	T	TLL1	250	Diabetes mellitus	endocrine/metabolic	2554	5757	0.0110864	0.0397459	1.01115	0.780297	1	1
chr13.112889041.C.T	rs9577175	T	Severity	CAV	T	ATP11A	282	Hereditary hemolytic anemias	hematopoietic	160	6135	0.0459989	0.16492	1.04707	0.780309	1	1
chr13.33129529.C.G	rs34425674	G	Risk factor	CAV	G	STARD13	766	Neuralgia, neuritis, and radiculitis NOS	symptoms	224	7575	-0.203747	0.730512	0.815669	0.780314	1	1
chr11.320836.C.T	rs34481144	T	Severity	CAV	T	IFITM3	840	Sprains and strains	injuries & poisonings	114	8584	0.0615977	0.220856	1.06353	0.780318	1	1
chr19.50259161.A.G	rs1651553	G	Severity	CAV	A	MYH14	479	Other upper respiratory disease	respiratory	371	6081	-0.0235074	0.0842854	0.976767	0.78032	1	1
chr4.67964168.T.A	rs720009	A	Possible functional consequences	FCP + IP	A	TMPRSS11A	535.9	Gastritis and duodenitis, NOS	digestive	166	8636	0.0395401	0.141775	1.04033	0.780326	1	1
chr14.102356233.A.G	rs11160678	G	Severity	CAV	G	CINP	365	Glaucoma	sense organs	822	7761	0.0168187	0.0603111	1.01696	0.780347	1	1
chr1.230710048.A.G	rs699	G	Severity	CAV	A	AGT	459	Other disorders of circulatory system	circulatory system	234	8757	0.037041	0.132835	1.03774	0.78036	1	1
chr22.41925447.G.A	rs61756766	A	Severity	CAV	A	TNFRSF13C	250.25	Diabetes type 2 with peripheral circulatory disorders	endocrine/metabolic	337	5989	-0.291345	1.04486	0.747258	0.780371	1	1
chr20.23046984.T.C	rs1042580	C	Severity	CAV	C	THBD	327.41	Organic or persistent insomnia	neurological	151	7386	0.0394502	0.14149	1.04024	0.780383	1	1
chr5.131995059.C.T	rs56162149	T	Severity	CAV-FE	C	ACSL6	338	Pain	neurological	1840	6223	0.0125315	0.0449453	1.01261	0.780385	1	1
chr6.6924962.A.C	rs6933436	C	Severity	CAV	C	-	772.2	Spasm of muscle	symptoms	193	8184	-0.0334759	0.120067	0.967078	0.78039	1	1
chr7.107967457.C.T	rs2237698	T	Severity	CAV	T	LAMB1	512.9	Other dyspnea	respiratory	1043	5194	-0.0273105	0.0979557	0.973059	0.780395	1	1
chr1.31151182.G.C	rs12083278	C	Severity	CAV	G	-	289	Other diseases of blood and blood-forming organs	hematopoietic	281	7715	-0.0314891	0.11295	0.969002	0.780408	1	1
chr2.167953627.G.A	rs7595310	A	Severity	CAV-FE	G	STK39	571.51	Cirrhosis of liver without mention of alcohol	digestive	285	7949	0.02757	0.0988989	1.02795	0.780422	1	1
chr6.45737076.T.A	rs16873740	A	Severity	CAV	A	-	578.2	Blood in stool	digestive	107	8169	-0.0480947	0.172525	0.953043	0.780422	1	1
chr13.22495675.AG.A	rs10714879	A	Severity	CAV	A	-	250.22	Type 2 diabetes with renal manifestations	endocrine/metabolic	503	5840	0.025613	0.0918808	1.02594	0.780426	1	1
chr9.4329170.T.C	rs3895472	C	Severity	CAV	T	GLIS3	079.9	Viremia, NOS	infectious diseases	136	6100	0.0448766	0.160992	1.0459	0.780436	1	1
chr1.3081749.G.A	rs12745140	A	Severity	CAV	A	PRDM16	255	Disorders of adrenal glands	endocrine/metabolic	113	8487	-0.162755	0.583885	0.849799	0.78044	1	1
chr11.1219991.G.T	rs35705950	T	Protective	CAV	T	MUC5B	613.5	Mastodynia	genitourinary	122	9056	0.142171	0.510083	1.15277	0.780458	1	1
chr1.169597075.C.T	rs6127	T	Severity in males	CAV	C	SELP	272.13	Mixed hyperlipidemia	endocrine/metabolic	702	5626	-0.0225268	0.0808317	0.977725	0.780484	1	1
chr4.143999443.G.A	rs7683365	A	Risk factor	FCP + IP	A	GYPB	428	Congestive heart failure; nonhypertensive	circulatory system	625	7279	-0.0229292	0.0822764	0.977332	0.780487	1	1
chr22.19963748.G.A	rs4680	A	Risk factor	FCP	A	COMT	316	Substance addiction and disorders	mental disorders	577	7155	-0.0186413	0.0668909	0.981531	0.780488	1	1
chrX.15564175.T.C	rs41303171	C	Severity; Risk factor	CAV	C	ACE2	290	Delirium dementia and amnestic and other cognitive disorders	mental disorders	151	8484	-0.299525	1.07486	0.74117	0.780503	1	1
chr19.35687796.G.A	rs77127536	A	Severity	CAV	A	TYMSP2	476	Allergic rhinitis	respiratory	1136	6246	0.0174851	0.0627478	1.01764	0.780508	1	1
chr2.162044379.C.T	rs3788979	T	Risk factor	CAV	T	DPP4	785	Abdominal pain	symptoms	1537	6088	0.0202619	0.0727273	1.02047	0.780551	1	1
chr4.67963489.G.A	rs6552134	G	Possible functional consequences	FCP + IP	A	TMPRSS11A	227	Benign neoplasm of other endocrine glands and related structures	neoplasms	116	9207	0.0452765	0.162516	1.04632	0.780554	1	1
chr14.94566450.G.A	rs2093266	A	Risk factor for acute kidney injury	CAV	A	SERPINA4	296.22	Major depressive disorder	mental disorders	1401	5819	-0.0145556	0.0522467	0.98555	0.780557	1	1
chr11.34482745.G.A	rs61882275	G	Severity	CAV	A	ELF5	244	Hypothyroidism	endocrine/metabolic	535	7886	0.0217932	0.0782272	1.02203	0.780561	1	1
chr21.33287378.C.T	rs8178521	T	Severity	CAV-FE	T	IL10RB	571	Chronic liver disease and cirrhosis	digestive	496	8040	0.0428262	0.153728	1.04376	0.780564	1	1
chr1.173115604.T.G	rs17300100	G	Severity	CAV	G	-	705	Disorders of sweat glands	dermatologic	108	7677	0.164818	0.591635	1.17918	0.780567	1	1
chr14.76832814.C.CT	rs34279101	CT	Severity	CAV	CT	LRRC74A	495.2	Asthma with exacerbation	respiratory	384	6780	-0.0255732	0.0918031	0.974751	0.780578	1	1
chr21.41426103.C.A	rs17000900	A	Severity	CAV-FE	A	MX1	278	Overweight, obesity and other hyperalimentation	endocrine/metabolic	2856	5434	-0.0115733	0.0415471	0.988493	0.780583	1	1
chr9.78543197.A.G	rs7027911	A	Severity	CAV	G	-	760	Back pain	symptoms	1997	6372	-0.0145006	0.0520602	0.985604	0.780601	1	1
chr4.67963489.G.A	rs6552134	G	Possible functional consequences	FCP + IP	A	TMPRSS11A	627.2	Symptomatic menopause	genitourinary	171	7237	-0.038848	0.139475	0.961897	0.780605	1	1
chr12.112919388.G.A	rs10774671	A	Severity (A allele); Protective (G allele)	CAV-FE	A	OAS1	401.2	Hypertensive heart and/or renal disease	circulatory system	156	3960	-0.0350011	0.125663	0.965604	0.780605	1	1
chr6.160731787.C.T	rs4252128	T	Potential functional effect on protein	FCP + IP	T	PLG	282	Hereditary hemolytic anemias	hematopoietic	159	6188	0.116216	0.417262	1.12324	0.780612	1	1
chr8.40324459.C.A	rs11779911	C	Severity	CAV	A	SIRLNT	395.2	Nonrheumatic aortic valve disorders	circulatory system	164	8133	0.0370887	0.133176	1.03779	0.780634	1	1
chr6.41534945.A.C	rs1886814	C	Severity	CAV-FE	C	FOXP4-AS1	367	Disorders of refraction and accommodation; blindness and low vision	sense organs	453	8115	0.0354038	0.127127	1.03604	0.780635	1	1
chr2.167953627.G.A	rs7595310	A	Severity	CAV-FE	G	STK39	198	Secondary malignant neoplasm	neoplasms	109	8342	0.0437332	0.157036	1.0447	0.780635	1	1
chr4.71762286.C.T	rs113574864	T	Severity	CAV	T	GC	728.7	Fasciitis	musculoskeletal	198	6744	0.0431099	0.154827	1.04405	0.780676	1	1
chr22.43928847.C.G	rs738409	G	Protective*Conflicting; Severity*Conflicting	CAV	G	PNPLA3	514	Abnormal findings examination of lungs	respiratory	263	8727	-0.0369062	0.132547	0.963767	0.780676	1	1
chr9.78543197.A.G	rs7027911	A	Severity	CAV	G	-	218	Benign neoplasm of uterus	neoplasms	374	8655	-0.0302167	0.108522	0.970235	0.780676	1	1
chr9.78543197.A.G	rs7027911	A	Severity	CAV	G	-	218.1	Uterine leiomyoma	neoplasms	374	8655	-0.0302167	0.108522	0.970235	0.780676	1	1
chr1.35908500.C.T	rs2765013	C	Severity	CAV	T	AGO1	317	Alcohol-related disorders	mental disorders	283	6847	-0.0246844	0.0886545	0.975618	0.78068	1	1
chr2.216660263.A.C	rs2270360	A	Severity	CAV	C	IGFBP2	345.3	Convulsions	neurological	209	8016	-0.0675358	0.242558	0.934694	0.780681	1	1
chrX.15561454.T.C	rs142017934	C	Severity	CAV	C	ACE2	530	Diseases of esophagus	digestive	1869	6803	0.0522418	0.187633	1.05363	0.780685	1	1
chr2.216660263.A.C	rs2270360	A	Severity	CAV	C	IGFBP2	475	Chronic sinusitis	respiratory	456	6009	-0.0453934	0.163041	0.955621	0.780692	1	1
chr17.49863303.C.T	rs77534576	T	Severity	CAV	T	-	614.52	Vaginitis and vulvovaginitis	genitourinary	297	8665	-0.169259	0.607948	0.84429	0.780698	1	1
chr1.173115604.T.G	rs17300100	G	Severity	CAV	G	-	250.3	Insulin pump user	endocrine/metabolic	660	5925	0.0643723	0.231224	1.06649	0.780706	1	1
chr21.41470664.C.T	rs61735794	T	Risk factor	CAV	T	TMPRSS2	564	Functional digestive disorders	digestive	217	6914	-0.202441	0.727179	0.816735	0.780711	1	1
chr4.67963885.A.G	rs17088850	G	Possible functional consequences	FCP + IP	G	TMPRSS11A	731	Osteitis deformans and osteopathies associated with other disorders classified elsewhere	musculoskeletal	175	7576	-0.0415964	0.149426	0.959257	0.780725	1	1
chr17.27263807.T.C	rs60811869	C	Severity	CAV	C	-	426	Cardiac conduction disorders	circulatory system	497	7038	0.059155	0.212509	1.06094	0.780733	1	1
chr15.60902209.A.G	rs4774377	G	Risk factor	CAV-FE	G	RORA	038	Septicemia	infectious diseases	112	8271	0.0427579	0.153621	1.04369	0.780756	1	1
chr6.6924962.A.C	rs6933436	C	Severity	CAV	C	-	573.7	Abnormal results of function study of liver	digestive	141	7672	0.0382911	0.137588	1.03903	0.78078	1	1
chr13.23084699.A.G	rs1984162	G	Severity	CAV	G	-	694	Dyschromia and Vitiligo	dermatologic	188	7851	-0.0376934	0.135458	0.963008	0.780808	1	1
chr22.22210343.A.T	rs5757427	T	Severity	CAV	A	IGLV10-54	726.1	Enthesopathy	musculoskeletal	299	4625	0.0346099	0.124379	1.03522	0.780811	1	1
chr14.102356233.A.G	rs11160678	G	Severity	CAV	G	CINP	250.23	Type 2 diabetes with ophthalmic manifestations	endocrine/metabolic	209	5869	-0.0319656	0.114877	0.96854	0.780814	1	1
chr3.148742201.A.C	rs5186	C	Severity	CAV	C	AGTR1	550.4	Umbilical hernia	digestive	110	8910	-0.0869687	0.312551	0.916706	0.780817	1	1
chr2.167953627.G.A	rs7595310	A	Severity	CAV-FE	G	STK39	535	Gastritis and duodenitis	digestive	212	8639	-0.0315582	0.11342	0.968935	0.780826	1	1
chr17.27263807.T.C	rs60811869	C	Severity	CAV	C	-	300.4	Dysthymic disorder	mental disorders	169	5845	0.096663	0.347418	1.10149	0.780834	1	1
chr1.244873270.T.C	rs12130553	C	Severity	CAV	T	-	174.11	Malignant neoplasm of female breast	neoplasms	207	6874	-0.0407795	0.14657	0.960041	0.780839	1	1
chr5.180810828.C.T	rs113791144	T	Severity	CAV	T	-	250	Diabetes mellitus	endocrine/metabolic	2636	5972	0.0240007	0.0862653	1.02429	0.780844	1	1
chr19.50259161.A.G	rs1651553	G	Severity	CAV	A	MYH14	475	Chronic sinusitis	respiratory	462	6081	0.0210873	0.075795	1.02131	0.780847	1	1
chr10.104263031.C.A	rs4925	A	Protective for neurological complications of long COVID	CAV	A	GSTO1	300	Anxiety disorders	mental disorders	1042	5865	-0.0225348	0.0810039	0.977717	0.780863	1	1
chr14.74952741.A.G	rs2268616	G	Risk factor	CAV	G	PGF	452	Other venous embolism and thrombosis	circulatory system	354	7610	0.060277	0.216679	1.06213	0.78087	1	1
chr3.148742201.A.C	rs5186	C	Severity	CAV	C	AGTR1	300	Anxiety disorders	mental disorders	1042	5870	-0.0290946	0.104587	0.971325	0.780871	1	1
chr21.41473456.A.G	rs17854725	G	Severity	CAV	G	TMPRSS2	440	Atherosclerosis	circulatory system	162	7872	-0.0336603	0.121004	0.9669	0.780878	1	1
chr19.24134099.G.A	rs10407383	A	Severity	CAV-FE	A	ZNF254	727	Other disorders of synovium, tendon, and bursa	musculoskeletal	370	6792	-0.0216351	0.0777793	0.978597	0.780889	1	1
chr11.71456403.G.T	rs12785878	G	Severity	CAV	T	NADSYN1	528	Diseases of the oral soft tissues, excluding lesions specific for gingiva and tongue	digestive	102	9051	-0.0509162	0.183049	0.950358	0.780892	1	1
chr1.230710048.A.G	rs699	G	Severity	CAV	A	AGT	427.6	Premature beats	circulatory system	116	7069	-0.0509885	0.183309	0.95029	0.780892	1	1
chr17.31410594.G.A	rs178840	G	Severity	CAV	G	RAB11FIP4	292	Neurological disorders	mental disorders	391	7523	0.0235992	0.0848422	1.02388	0.780894	1	1
chr14.102356233.A.G	rs11160678	G	Severity	CAV	G	CINP	454	Varicose veins	circulatory system	268	7606	-0.0280814	0.100958	0.972309	0.780898	1	1
chr7.107967457.C.T	rs2237698	T	Severity	CAV	T	LAMB1	496.21	Obstructive chronic bronchitis	respiratory	185	6948	0.0571651	0.205522	1.05883	0.780901	1	1
chr1.46309111.A.G	rs41292543	G	Severity	CAV-FE	G	UQCRH	411.2	Myocardial infarction	circulatory system	150	8099	-0.143621	0.516409	0.866216	0.780924	1	1
chr21.41464802.A.G	rs462574	A	Possible functional consequences	FCP + IP	A	TMPRSS2	260.6	Anorexia	endocrine/metabolic	123	5894	-0.0463179	0.166565	0.954738	0.780953	1	1
chr5.21768177.G.A	-	HLA-A*02:02	Protective	IP	A	HLA-A	327.41	Organic or persistent insomnia	neurological	149	7264	0.0623939	0.224392	1.06438	0.780968	1	1
chr12.112919388.G.A	rs10774671	A	Severity (A allele); Protective (G allele)	CAV-FE	A	OAS1	706.8	Other specified diseases of sebaceous glands	dermatologic	444	7412	0.0198069	0.0712336	1.02	0.780969	1	1
chr4.71742666.T.G	rs2282679	G	Severity	CAV	G	GC	282.5	Sickle cell anemia	hematopoietic	102	6210	0.0764767	0.275071	1.07948	0.780993	1	1
chr2.60480453.A.G	rs1123573	A	Severity	CAV-FE	G	BCL11A	246	Other disorders of thyroid	endocrine/metabolic	151	7920	0.0336229	0.120942	1.03419	0.781005	1	1
chr19.50379362.T.C	rs1405655	C	Severity	CAV-FE	T	NR1H2	573.9	Abnormal serum enzyme levels	digestive	285	8116	0.0238979	0.0859613	1.02419	0.781007	1	1
chr21.41473456.A.G	rs17854725	G	Severity	CAV	G	TMPRSS2	351	Other peripheral nerve disorders	neurological	355	8283	0.0225472	0.0811059	1.0228	0.781014	1	1
chr19.35687796.G.A	rs77127536	A	Severity	CAV	A	TYMSP2	241	Nontoxic nodular goiter	endocrine/metabolic	617	7847	-0.022671	0.0815519	0.977584	0.781016	1	1
chr5.142872984.C.T	rs10039856	C	Severity	CAV	T	ARHGAP26	930	Allergic reaction to food	injuries & poisonings	145	7421	-0.03485	0.125367	0.96575	0.781025	1	1
chr9.117713024.A.G	rs4986790	G	Severity	CAV	G	TLR4	939	Atopic/contact dermatitis due to other or unspecified	dermatologic	649	7554	-0.0305583	0.109931	0.969904	0.781029	1	1
chr12.6845711.C.T	rs5443	T	protective	CAV	C	CDCA3	070.3	Viral hepatitis C	infectious diseases	961	6177	0.0167648	0.060313	1.01691	0.781041	1	1
chr6.45737076.T.A	rs16873740	A	Severity	CAV	A	-	242	Thyrotoxicosis with or without goiter	endocrine/metabolic	273	7890	0.0298565	0.107412	1.03031	0.781042	1	1
chr2.216660263.A.C	rs2270360	A	Severity	CAV	C	IGFBP2	250.22	Type 2 diabetes with renal manifestations	endocrine/metabolic	488	5722	0.0468917	0.168699	1.04801	0.781042	1	1
chr9.87726001.C.A	rs41307457	C;A	Possible functional consequences	FCP + IP	A	CTSL	530.11	GERD	digestive	1786	6677	-0.0142495	0.0512668	0.985851	0.781052	1	1
chr13.33129529.C.G	rs34425674	G	Risk factor	CAV	G	STARD13	300.4	Dysthymic disorder	mental disorders	169	5869	0.203946	0.733835	1.22623	0.781075	1	1
chrX.15561454.T.C	rs142017934	C	Severity	CAV	C	ACE2	286	Coagulation defects	hematopoietic	172	8745	-0.161445	0.580925	0.850913	0.781081	1	1
chr5.132485305.G.A	rs17622656	A	Risk factor	FCP + IP	A	IRF1	599.3	Dysuria	genitourinary	392	6847	-0.0398617	0.143436	0.960922	0.781085	1	1
chr9.133257521.T.TC	rs8176719	TC	Severity; Risk factor	CAV-FE	TC	ABO	599.2	Retention of urine	genitourinary	142	6840	-0.0367852	0.132372	0.963883	0.781094	1	1
chr12.47844974.A.G	rs731236	AG and AA genotype	Severity	CAV	G	VDR	599.5	Frequency of urination and polyuria	genitourinary	623	6867	-0.0188327	0.0677707	0.981344	0.781098	1	1
chr10.89010241.T.C	rs982764	T	Severity	CAV-FE	C	FAS	573.7	Abnormal results of function study of liver	digestive	151	8045	-0.0365599	0.131563	0.9641	0.781098	1	1
chr4.71742666.T.G	rs2282679	G	Severity	CAV	G	GC	401.3	Other hypertensive complications	circulatory system	196	4158	-0.0574372	0.206699	0.944181	0.781106	1	1
chr11.114726432.A.T	rs1712779	T	Severity	CAV-FE	T	-	196	Radiotherapy	neoplasms	124	8501	0.0460634	0.165783	1.04714	0.781125	1	1
chr4.106022043.T.C	rs11729561	T	Severity	CAV	C	-	369	Infection of the eye	sense organs	241	7898	0.0572815	0.20616	1.05895	0.781128	1	1
chr11.784340.C.G	rs7104929	G	Severity	CAV-FE	G	-	740	Osteoarthrosis	musculoskeletal	1660	7112	-0.0168429	0.060619	0.983298	0.781129	1	1
chr1.90742957.A.C	rs2166172	C	Severity	CAV-FE	C	-	594.1	Calculus of kidney	genitourinary	208	9149	0.0412628	0.14851	1.04213	0.781132	1	1
chr10.104263031.C.A	rs4925	A	Protective for neurological complications of long COVID	CAV	A	GSTO1	244.4	Hypothyroidism NOS	endocrine/metabolic	439	7927	-0.0333665	0.120092	0.967184	0.781134	1	1
chr21.41426103.C.A	rs17000900	A	Severity	CAV-FE	A	MX1	418	Nonspecific chest pain	circulatory system	1463	6627	0.0141712	0.0510162	1.01427	0.781182	1	1
chr6.30887474.G.A	rs4618569	AG genotype	Severity	CAV	A	DDR1	465.2	Acute pharyngitis	respiratory	333	6630	0.0250608	0.0902276	1.02538	0.781203	1	1
chr22.49281538.G.A	rs62220604	G	Severity	CAV	A	-	371.3	Inflammation of eyelids	sense organs	108	7907	-0.0964864	0.347389	0.908022	0.781207	1	1
chr13.41746691.T.A	rs10507497	A	Severity	CAV-FE	A	VWA8	110.11	Dermatophytosis of nail	infectious diseases	623	7090	-0.0198448	0.0714538	0.980351	0.78122	1	1
chr11.34482745.G.A	rs61882275	G	Severity	CAV	A	ELF5	599	Other symptoms/disorders or the urinary system	genitourinary	1291	6828	-0.0149532	0.0538474	0.985158	0.781245	1	1
chr11.14893332.A.G	rs10741657	G	Severity	CAV	A	CYP2R1	443	Peripheral vascular disease	circulatory system	784	8024	-0.0174991	0.0630177	0.982653	0.781253	1	1
chr7.22548762.C.T	rs13227460	T	Severity	CAV	T	STEAP1B	379.2	Disorders of vitreous body	sense organs	286	7845	-0.0482002	0.173579	0.952943	0.781255	1	1
chr11.784340.C.G	rs7104929	G	Severity	CAV-FE	G	-	472	Chronic pharyngitis and nasopharyngitis	respiratory	318	6243	-0.0335018	0.120648	0.967053	0.781256	1	1
chr10.8988345.A.T	rs71481792	A	Severity	CAV	T	-	427.3	Other specified cardiac dysrhythmias	circulatory system	124	6903	0.0493354	0.177669	1.05057	0.781257	1	1
chr9.3320390.C.A	rs72699049	A	Severity	CAV	A	RFX3	415	Pulmonary heart disease	circulatory system	309	9022	0.143714	0.517594	1.15455	0.781276	1	1
chr15.33615902.C.T	rs12593288	C	Severity	CAV	T	RYR3	293.1	Swelling, mass, or lump in head and neck [Space-occupying lesion, intracranial NOS]	mental disorders	122	9022	-0.0965897	0.34788	0.907928	0.781279	1	1
chr1.161517662.T.C	rs72717040	C	Risk factor	FCP + IP	C	FCGR2A	300.4	Dysthymic disorder	mental disorders	168	5815	0.111286	0.40082	1.11771	0.781284	1	1
chr10.52771482.G.A	rs5030737	A	Potential functional effect on protein	FCP + IP	A	MBL2	053	Herpes zoster	infectious diseases	213	6176	0.129481	0.466369	1.13824	0.781291	1	1
chr9.132278286.T.C	rs11243705	C	Severity	CAV	C	SETX	286.2	Encounter for long-term (current) use of anticoagulants	hematopoietic	186	8426	0.0485194	0.174767	1.04972	0.781302	1	1
chr3.149000300.G.T	rs76488148	T	Severity	CAV	T	GYG1	345	Epilepsy, recurrent seizures, convulsions	neurological	302	8206	0.0328928	0.118487	1.03344	0.781315	1	1
chr1.155066988.C.T	rs114301457	T	Severity	CAV	T	EFNA4	760	Back pain	symptoms	2000	6383	0.203483	0.733008	1.22566	0.781319	1	1
chr8.37849759.C.T	rs138763430	T	Severity	CAV	T	BRF2	261	Vitamin deficiency	endocrine/metabolic	2434	5975	-0.201297	0.725155	0.817669	0.781326	1	1
chr12.112919388.G.A	rs10774671	A	Severity (A allele); Protective (G allele)	CAV-FE	A	OAS1	433.1	Occlusion and stenosis of precerebral arteries	circulatory system	137	8276	0.035122	0.126526	1.03575	0.781329	1	1
chr15.90866675.C.T	rs79742014	T	Protective	IP	T	FURIN	350.1	Abnormal involuntary movements	neurological	265	7842	0.146077	0.526265	1.15728	0.781341	1	1
chr19.52830722.G.A	rs10411226	G	Severity	CAV	G	ZNF28	459.9	Circulatory disease NEC	circulatory system	126	6713	0.0378238	0.136268	1.03855	0.781344	1	1
chr6.105878879.T.A	rs9386484	T	Severity	CAV	A	-	571.5	Other chronic nonalcoholic liver disease	digestive	385	6565	-0.0220819	0.079555	0.97816	0.781344	1	1
chr1.12192898.T.G	rs1061622	T	Severity	CAV-FE	G	TNFRSF1B	459	Other disorders of circulatory system	circulatory system	233	8738	-0.0326941	0.1178	0.967835	0.781365	1	1
chr11.320836.C.T	rs34481144	T	Severity	CAV	T	IFITM3	415.1	Acute pulmonary heart disease	circulatory system	256	8860	-0.044546	0.160505	0.956432	0.781368	1	1
chr1.161517662.T.C	rs72717040	C	Risk factor	FCP + IP	C	FCGR2A	599	Other symptoms/disorders or the urinary system	genitourinary	1285	6806	-0.0489948	0.176543	0.952186	0.781378	1	1
chr9.33426577.A.G	rs10813976	G	Severity	CAV	G	-	535	Gastritis and duodenitis	digestive	214	8766	0.0416793	0.150185	1.04256	0.781381	1	1
chr5.131995059.C.T	rs56162149	T	Severity	CAV-FE	C	ACSL6	740.1	Osteoarthritis; localized	musculoskeletal	1164	6805	-0.0155411	0.0560045	0.984579	0.781398	1	1
chr9.132278286.T.C	rs11243705	C	Severity	CAV	C	SETX	250.3	Insulin pump user	endocrine/metabolic	646	5736	-0.028404	0.102367	0.971996	0.781417	1	1
chr20.23046984.T.C	rs1042580	C	Severity	CAV	C	THBD	401.1	Essential hypertension	circulatory system	4999	4153	-0.0116871	0.0421197	0.988381	0.781417	1	1
chr16.16924042.C.A	rs1453512	A	Severity	CAV	C	-	292.4	Altered mental status	mental disorders	104	8296	-0.046443	0.16738	0.954619	0.781419	1	1
chr2.60480453.A.G	rs1123573	A	Severity	CAV-FE	G	BCL11A	414	Other forms of chronic heart disease	circulatory system	146	8085	-0.0345247	0.124441	0.966065	0.781443	1	1
chr14.72467521.C.T	rs12587980	T	Severity	CAV	T	RGS6	250.3	Insulin pump user	endocrine/metabolic	659	5948	-0.0173968	0.062705	0.982754	0.781443	1	1
chr10.104263031.C.A	rs4925	A	Protective for neurological complications of long COVID	CAV	A	GSTO1	350.1	Abnormal involuntary movements	neurological	265	7852	0.0413382	0.149007	1.0422	0.781454	1	1
chr19.52830722.G.A	rs10411226	G	Severity	CAV	G	ZNF28	592	Cystitis and urethritis	genitourinary	113	5887	-0.0399987	0.14418	0.960791	0.781457	1	1
chr2.167953627.G.A	rs7595310	A	Severity	CAV-FE	G	STK39	296.1	Bipolar	mental disorders	198	5734	0.0322335	0.116198	1.03276	0.781472	1	1
chr14.102356233.A.G	rs11160678	G	Severity	CAV	G	CINP	599	Other symptoms/disorders or the urinary system	genitourinary	1266	6745	-0.013824	0.0498378	0.986271	0.781488	1	1
chr3.61768231.T.A	rs672699	A	Severity	CAV	T	PTPRG	433.1	Occlusion and stenosis of precerebral arteries	circulatory system	141	8556	-0.0350623	0.126406	0.965545	0.78149	1	1
chr2.113129630.T.C	rs419598	C	Risk factor	CAV	C	IL1RN	369.5	Conjunctivitis, infectious	sense organs	219	8015	0.0565803	0.203983	1.05821	0.78149	1	1
chr9.132278286.T.C	rs11243705	C	Severity	CAV	C	SETX	317	Alcohol-related disorders	mental disorders	281	6876	-0.0416164	0.150044	0.959238	0.781503	1	1
chr5.86011821.T.G	rs4424029	G	Severity	CAV	G	-	389.1	Sensorineural hearing loss	sense organs	293	8478	-0.0284622	0.10263	0.971939	0.781528	1	1
chr8.124324323.T.C	rs72711165	C	Severity	CAV-FE	C	TMEM65	292.4	Altered mental status	mental disorders	106	8467	0.109423	0.394562	1.11563	0.781528	1	1
chrX.12889539.C.G	rs3853839	G	Severity; Risk factor	CAV-FE	G	TLR7	573.7	Abnormal results of function study of liver	digestive	145	7672	0.0505103	0.182134	1.05181	0.78153	1	1
chr2.162267541.C.T	rs1990760	T	Risk factor; Severity	CAV	T	IFIH1	740.11	Osteoarthrosis, localized, primary	musculoskeletal	1174	7178	-0.0186095	0.0671128	0.981563	0.78156	1	1
chr8.38996464.C.A	rs7840270	C	Severity	CAV-FE	A	ADAM9	447	Other disorders of arteries and arterioles	circulatory system	116	7699	-0.0475568	0.171527	0.953556	0.781584	1	1
chr7.22728630.G.T	rs2066992	T	Protective	CAV-FE	T	IL6	293.1	Swelling, mass, or lump in head and neck [Space-occupying lesion, intracranial NOS]	mental disorders	123	9149	0.0646761	0.233275	1.06681	0.781586	1	1
chr13.112889041.C.T	rs9577175	T	Severity	CAV	T	ATP11A	790.6	Other abnormal blood chemistry	symptoms	795	7694	0.0215403	0.0776929	1.02177	0.781588	1	1
chr22.22210343.A.T	rs5757427	T	Severity	CAV	A	IGLV10-54	479	Other upper respiratory disease	respiratory	285	4317	0.0351687	0.12685	1.03579	0.781591	1	1
chr10.43519603.G.T	rs10793436	G	Severity	CAV	G	-	613	Other nonmalignant breast conditions	genitourinary	175	8588	-0.0310612	0.112036	0.969416	0.781595	1	1
chr14.35401887.C.T	rs696	CC genotype	Severity	CAV	C	NFKBIA	304	Adjustment reaction	mental disorders	298	5802	-0.0244091	0.0880436	0.975886	0.781597	1	1
chr15.60902209.A.G	rs4774377	G	Risk factor	CAV-FE	G	RORA	700	Corns and callosities	dermatologic	192	8382	-0.0339269	0.122382	0.966642	0.78161	1	1
chr1.161517662.T.C	rs72717040	C	Risk factor	FCP + IP	C	FCGR2A	427.6	Premature beats	circulatory system	115	7002	0.130744	0.471661	1.13968	0.781628	1	1
chr9.33426577.A.G	rs10813976	G	Severity	CAV	G	-	440	Atherosclerosis	circulatory system	163	7971	-0.0490624	0.177005	0.952122	0.781641	1	1
chr7.107967457.C.T	rs2237698	T	Severity	CAV	T	LAMB1	727.1	Synovitis and tenosynovitis	musculoskeletal	209	6813	0.053007	0.191246	1.05444	0.781652	1	1
chr3.149000300.G.T	rs76488148	T	Severity	CAV	T	GYG1	619.4	Noninflammatory disorders of vagina	genitourinary	285	7976	0.034906	0.125942	1.03552	0.781658	1	1
chr1.46309111.A.G	rs41292543	G	Severity	CAV-FE	G	UQCRH	300.9	Posttraumatic stress disorder	mental disorders	123	5870	-0.145	0.523183	0.865022	0.781665	1	1
chr5.32750877.T.C	rs1173773	C	Protective	CAV	T	NPR3	275.6	Hypercalcemia	endocrine/metabolic	234	8819	0.027656	0.0997959	1.02804	0.781684	1	1
chr7.22728630.G.T	rs2066992	T	Protective	CAV-FE	T	IL6	249	Secondary diabetes mellitus	endocrine/metabolic	389	5974	0.0393598	0.142031	1.04014	0.781687	1	1
chr3.27146807.G.A	rs17317135	G	Severity	CAV	A	NEK10	241	Nontoxic nodular goiter	endocrine/metabolic	623	7895	-0.094133	0.339685	0.910162	0.781689	1	1
chr5.1211624.A.G	rs76067074	G	Severity	CAV-FE	G	SLC6A19	512.8	Cough	respiratory	1316	5164	-0.0543512	0.196142	0.947099	0.781702	1	1
chr11.320772.A.G	rs12252	G	Severity; Risk factor	CAV	G	IFITM3	276.1	Electrolyte imbalance	endocrine/metabolic	691	7125	0.0188497	0.0680263	1.01903	0.781708	1	1
chr12.52726315.TC.T	rs5798227	T	Risk factor	CAV	TC	-	722.1	Displacement of intervertebral disc	musculoskeletal	194	8019	0.0409772	0.147886	1.04183	0.781713	1	1
chr9.132278286.T.C	rs11243705	C	Severity	CAV	C	SETX	596	Other disorders of bladder	genitourinary	180	8862	-0.0505857	0.182564	0.950672	0.781715	1	1
chr9.21206606.C.G	rs28368148	G	Severity	CAV-FE	G	IFNA10	272.11	Hypercholesterolemia	endocrine/metabolic	1217	5627	0.167858	0.605804	1.18277	0.781716	1	1
chr21.41465921.C.T	rs62217525	C	Possible functional consequences	FCP + IP	T	TMPRSS2	078	Viral warts & HPV	infectious diseases	327	6144	0.119289	0.430547	1.1267	0.781731	1	1
chr17.45995618.A.G	rs112572874	G	Risk factor	CAV-FE	G	MAPT	433.31	Transient cerebral ischemia	circulatory system	194	8642	-0.0759981	0.27432	0.926818	0.781748	1	1
chr5.174562335.T.A	rs2220543	T	Severity	CAV	A	SUMO2P6	071.1	HIV infection, symptomatic	infectious diseases	926	6062	0.0145509	0.052524	1.01466	0.781754	1	1
chr14.76832814.C.CT	rs34279101	CT	Severity	CAV	CT	LRRC74A	539	Bariatric surgery	digestive	202	9109	0.0337033	0.121663	1.03428	0.781763	1	1
chr12.47902438.G.T	rs11574024	T	Severity	CAV	T	VDR	588	Disorders resulting from impaired renal function	genitourinary	185	7220	0.12053	0.435104	1.12809	0.781769	1	1
chr9.87726151.C.T	rs41312184	C;T	Possible functional consequences	FCP + IP	T	CTSL	687.4	Disturbance of skin sensation	dermatologic	493	6840	-0.167347	0.60412	0.845906	0.781773	1	1
chr21.41473715.C.A	rs2298661	A	Protective	CAV-FE	A	TMPRSS2	721.1	Spondylosis without myelopathy	musculoskeletal	538	7876	-0.0213905	0.0772214	0.978837	0.781778	1	1
chr10.36988942.A.G	rs2091431	G	Severity	CAV	A	-	270	Disorders of protein plasma/amino-acid transport and metabolism	endocrine/metabolic	132	8550	-0.0432767	0.156234	0.957646	0.78178	1	1
chr4.71742666.T.G	rs2282679	G	Severity	CAV	G	GC	596	Other disorders of bladder	genitourinary	188	9211	0.0541065	0.195334	1.0556	0.781784	1	1
chr8.38963809.A.G	rs10808999	G	Severity	CAV	A	PLEKHA2	282.5	Sickle cell anemia	hematopoietic	102	6207	0.110059	0.397383	1.11634	0.781812	1	1
chr4.71742666.T.G	rs2282679	G	Severity	CAV	G	GC	078	Viral warts & HPV	infectious diseases	328	6176	0.0416772	0.150483	1.04256	0.781814	1	1
chr14.80203237.T.C	rs225014	C	Severity	CAV	C	DIO2	726.1	Enthesopathy	musculoskeletal	384	6475	0.0210384	0.0759641	1.02126	0.781817	1	1
chr12.112919388.G.A	rs10774671	A	Severity (A allele); Protective (G allele)	CAV-FE	A	OAS1	174.11	Malignant neoplasm of female breast	neoplasms	235	8357	-0.0271657	0.0980896	0.9732	0.78182	1	1
chr11.320836.C.T	rs34481144	T	Severity	CAV	T	IFITM3	433.3	Cerebral ischemia	circulatory system	199	8462	-0.0495613	0.178962	0.951647	0.781827	1	1
chr10.51197961.C.A	rs7897633	A	Severity in European-Americans	CAV	C	PRKG1	782.3	Edema	symptoms	730	8072	0.0223131	0.0805747	1.02256	0.781839	1	1
chr6.32623820.T.C	rs9271609	T	Severity	CAV	C	HLA-DQA1	366.2	Senile cataract	sense organs	603	8132	-0.0216316	0.0781169	0.978601	0.781847	1	1
chrX.15599938.A.G	rs2106809	G	Severity	CAV	G	ACE2	395.1	Nonrheumatic mitral valve disorders	circulatory system	151	8522	-0.0562662	0.203193	0.945287	0.78185	1	1
chr1.87162490.C.T	rs10873821	C	Severity	CAV	C	LINC01140	110.12	Althete's foot	infectious diseases	285	7067	-0.0245949	0.0888219	0.975705	0.781856	1	1
chr11.320772.A.G	rs12252	G	Severity; Risk factor	CAV	G	IFITM3	695	Erythematous conditions	dermatologic	370	7013	0.0248454	0.0897277	1.02516	0.781858	1	1
chr9.133251249.A.G	rs7849280	G	Protective	CAV	G	ABO	356	Hereditary and idiopathic peripheral neuropathy	neurological	154	8665	-0.037256	0.134548	0.96343	0.781858	1	1
chr4.153687301.A.G	rs1898830	G	Severity; Risk factor	CAV	G	TLR2	338.1	Acute pain	neurological	284	6552	-0.0362434	0.130894	0.964406	0.781864	1	1
chr21.41426103.C.A	rs17000900	A	Severity	CAV-FE	A	MX1	365.1	Open-angle glaucoma	sense organs	103	7799	-0.049815	0.179912	0.951405	0.781868	1	1
chr22.22210343.A.T	rs5757427	T	Severity	CAV	A	IGLV10-54	939	Atopic/contact dermatitis due to other or unspecified	dermatologic	490	5202	-0.0278727	0.100668	0.972512	0.781873	1	1
chr4.166008836.A.T	rs17047200	TT genotype	Severity (TT genotype)*Conflicting; Risk factor (AA genotype)*Conflicting	CAV	T	TLL1	707.2	Chronic ulcer of leg or foot	dermatologic	229	8730	0.0292566	0.105666	1.02969	0.781874	1	1
chrX.15599938.A.G	rs2106809	G	Severity	CAV	G	ACE2	276.1	Electrolyte imbalance	endocrine/metabolic	752	8022	0.0265632	0.0959391	1.02692	0.781876	1	1
chr4.153687301.A.G	rs1898830	G	Severity; Risk factor	CAV	G	TLR2	528	Diseases of the oral soft tissues, excluding lesions specific for gingiva and tongue	digestive	100	9009	-0.0597382	0.215766	0.942011	0.781883	1	1
chr3.141689849.A.G	rs6440031	G	Severity	CAV	A	LINC02618	367	Disorders of refraction and accommodation; blindness and low vision	sense organs	407	7353	0.0577773	0.2087	1.05948	0.7819	1	1
chr1.154454494.A.C	rs2228145	A	Risk factor	CAV	C	IL6R	356	Hereditary and idiopathic peripheral neuropathy	neurological	154	8675	0.0486171	0.175616	1.04982	0.781905	1	1
chr8.40324459.C.A	rs11779911	C	Severity	CAV	A	SIRLNT	290.1	Dementias	mental disorders	134	8095	-0.0441504	0.159486	0.95681	0.781911	1	1
chr21.41465921.C.T	rs62217525	C	Possible functional consequences	FCP + IP	T	TMPRSS2	280.1	Iron deficiency anemias, unspecified or not due to blood loss	hematopoietic	745	6177	-0.0939326	0.339336	0.910344	0.781924	1	1
chr12.8058591.T.C	rs7842	C	Risk factor; Severity	CAV	C	C3AR1	456	Chronic venous insufficiency [CVI]	circulatory system	297	7741	-0.024795	0.0895771	0.97551	0.781934	1	1
chr6.52200448.A.G	rs13192246	G	Severity	CAV	G	-	366.2	Senile cataract	sense organs	593	7965	0.0225322	0.0814045	1.02279	0.781939	1	1
chrX.15587729.C.T	rs4646140	T	Severity	CAV	T	ACE2	296	Mood disorders	mental disorders	1585	5839	-0.0191592	0.0692227	0.981023	0.781952	1	1
chr6.160716758.G.A	rs4252187	A	Potential functional effect on protein	FCP + IP	A	PLG	241	Nontoxic nodular goiter	endocrine/metabolic	624	7931	0.29589	1.06907	1.34432	0.781953	1	1
chr8.38996464.C.A	rs7840270	C	Severity	CAV-FE	A	ADAM9	272.11	Hypercholesterolemia	endocrine/metabolic	1180	5409	-0.0175166	0.06329	0.982636	0.781959	1	1
chr4.25613313.G.A	-	HLA-A*02:02	Protective	IP	A	HLA-A	244	Hypothyroidism	endocrine/metabolic	536	7914	-0.023298	0.0841813	0.976971	0.781965	1	1
chr12.106231175.T.A	rs12823094	A	Severity	CAV	A	-	783	Fever of unknown origin	symptoms	169	8744	0.0682072	0.246453	1.07059	0.781968	1	1
chr4.186082920.C.T	rs3775291	T	Risk factor; Severity	CAV-FE	T	TLR3	495	Asthma	respiratory	1525	6964	-0.0229414	0.0829065	0.97732	0.782	1	1
chr1.109740350.G.T	rs1332018	T	Risk factor; Severity	CAV	G	GSTM3	362.9	Retinal edema	sense organs	119	7791	0.0482701	0.174444	1.04945	0.782004	1	1
chr11.1219991.G.T	rs35705950	T	Protective	CAV	T	MUC5B	428.3	Heart failure with reduced EF [Systolic or combined heart failure]	circulatory system	414	8081	0.075828	0.27406	1.07878	0.782023	1	1
chr10.28606315.C.T	rs12773860	T	Severity	CAV	T	WAC	153.3	Malignant neoplasm of rectum, rectosigmoid junction, and anus	neoplasms	219	8196	-0.102066	0.368912	0.90297	0.782036	1	1
chr1.161544752.A.C	rs396991	C	Severity	CAV-FE	C	FCGR3A	269	Proteinuria	endocrine/metabolic	468	7928	-0.0201482	0.0728313	0.980053	0.782054	1	1
chr6.31153649.G.A	rs143334143	A	Severity; Risk factor	CAV-FE	A	CCHCR1	306	Other mental disorder	mental disorders	207	5870	-0.0665467	0.240553	0.935619	0.782056	1	1
chr21.33252612.A.G	rs2236757	A	Severity	CAV-FE	A	IFNAR2	789	Nausea and vomiting	symptoms	460	7897	-0.0230949	0.0834851	0.97717	0.78206	1	1
chr6.45737076.T.A	rs16873740	A	Severity	CAV	A	-	252.1	Hyperparathyroidism	endocrine/metabolic	198	8492	0.034575	0.124987	1.03518	0.782066	1	1
chr9.117713024.A.G	rs4986790	G	Severity	CAV	G	TLR4	261.4	Vitamin D deficiency	endocrine/metabolic	2266	5969	0.0183467	0.0663239	1.01852	0.78207	1	1
chr10.130802064.T.G	rs12253652	G	Severity	CAV	G	-	592.1	Cystitis	genitourinary	117	7299	0.0448851	0.162265	1.04591	0.782075	1	1
chr6.31575254.G.A	rs1800629	A	Risk factor*Conflicting; Severity*Conflicting; Protective*Conflicting	CAV-FE	A	TNF	592	Cystitis and urethritis	genitourinary	144	7657	0.0492312	0.177978	1.05046	0.782076	1	1
chr7.22728630.G.T	rs2066992	T	Protective	CAV-FE	T	IL6	429.3	Symptoms involving cardiovascular system	circulatory system	184	8096	0.0542307	0.196068	1.05573	0.782094	1	1
chr16.3500977.C.G	rs2301762	G	Severity	CAV	G	CLUAP1	586.4	Stricture/obstruction of ureter	genitourinary	153	7215	0.176003	0.63633	1.19244	0.782095	1	1
chr21.41426103.C.A	rs17000900	A	Severity	CAV-FE	A	MX1	278.1	Obesity	endocrine/metabolic	2404	5434	-0.0122307	0.04422	0.987844	0.782097	1	1
chr7.128938247.T.G	rs10488631	TCTA haplotype	Severity in European-Americans	CAV	T	IRF5	365.1	Open-angle glaucoma	sense organs	102	7793	-0.0407459	0.147334	0.960073	0.782123	1	1
chr2.196087686.G.A	rs2176724	A	Severity	CAV	A	-	289	Other diseases of blood and blood-forming organs	hematopoietic	293	8167	-0.0249238	0.0901244	0.975384	0.782127	1	1
chr2.60480453.A.G	rs1123573	A	Severity	CAV-FE	G	BCL11A	338.1	Acute pain	neurological	286	6584	-0.024876	0.0899541	0.975431	0.782133	1	1
chr19.39248147.C.T	rs12979860	C	Severity (C allele)*Conflicting; Risk factor (T allele)*Conflicting	CAV	C	IFNL4	261.4	Vitamin D deficiency	endocrine/metabolic	2268	5975	-0.010277	0.0371627	0.989776	0.782133	1	1
chr14.80203237.T.C	rs225014	C	Severity	CAV	C	DIO2	250.22	Type 2 diabetes with renal manifestations	endocrine/metabolic	501	5684	-0.019317	0.0698525	0.980868	0.782133	1	1
chr4.71742666.T.G	rs2282679	G	Severity	CAV	G	GC	275	Disorders of mineral metabolism	endocrine/metabolic	382	8964	0.038229	0.138244	1.03897	0.782138	1	1
chr4.186082920.C.T	rs3775291	T	Risk factor; Severity	CAV-FE	T	TLR3	571.51	Cirrhosis of liver without mention of alcohol	digestive	291	8117	-0.0499025	0.180463	0.951322	0.782145	1	1
chr7.22728630.G.T	rs2066992	T	Protective	CAV-FE	T	IL6	110.12	Althete's foot	infectious diseases	289	7114	0.0425572	0.15391	1.04348	0.782158	1	1
chr17.27263807.T.C	rs60811869	C	Severity	CAV	C	-	561	Symptoms involving digestive system	digestive	811	6887	0.0465949	0.168522	1.0477	0.78217	1	1
chr7.54580201.A.C	rs622568	C	Severity; Risk factor	CAV-FE	C	-	591	Urinary tract infection	genitourinary	583	7577	-0.0175561	0.0634987	0.982597	0.78218	1	1
chr10.43519603.G.T	rs10793436	G	Severity	CAV	G	-	208	Benign neoplasm of colon	neoplasms	378	7989	-0.0214114	0.0774447	0.978816	0.782184	1	1
chr15.90866675.C.T	rs79742014	T	Protective	IP	T	FURIN	276.13	Hyperpotassemia	endocrine/metabolic	343	8009	0.145246	0.525356	1.15632	0.782185	1	1
chr11.34482745.G.A	rs61882275	G	Severity	CAV	A	ELF5	726.1	Enthesopathy	musculoskeletal	395	6783	0.0250659	0.0906678	1.02538	0.782195	1	1
chr18.69541156.T.C	rs12958013	T	Severity	CAV	C	DOK6	535	Gastritis and duodenitis	digestive	214	8729	-0.0960158	0.34731	0.90845	0.782198	1	1
chr1.35908500.C.T	rs2765013	C	Severity	CAV	T	AGO1	362.2	Degeneration of macula and posterior pole of retina	sense organs	185	7457	0.0306055	0.110712	1.03108	0.782208	1	1
chr8.40324459.C.A	rs11779911	C	Severity	CAV	A	SIRLNT	792	Abnormal Papanicolaou smear of cervix and cervical HPV	genitourinary	149	7886	-0.0395633	0.143129	0.961209	0.782228	1	1
chr17.45714244.T.C	rs113661667	C	Risk factor	CAV-FE	C	LINC02210-CRHR1	278.11	Morbid obesity	endocrine/metabolic	1131	5470	-0.0333112	0.120512	0.967238	0.78223	1	1
chr1.156125675.T.C	rs581342	C	Severity	CAV	T	LMNA	284	Aplastic anemia	hematopoietic	102	6092	0.04197	0.151839	1.04286	0.782233	1	1
chr11.2872637.A.G	rs10766439	A	Severity	CAV	A	-	694	Dyschromia and Vitiligo	dermatologic	179	7593	-0.0352121	0.127395	0.965401	0.782241	1	1
chr4.107694523.TG.T	rs70947091	T	Severity	CAV-FE	T	PAPSS1	285.21	Anemia in chronic kidney disease	hematopoietic	194	6135	-0.0463102	0.167558	0.954746	0.782254	1	1
chr19.50259161.A.G	rs1651553	G	Severity	CAV	A	MYH14	714.1	Rheumatoid arthritis	musculoskeletal	224	8571	-0.029574	0.107007	0.970859	0.782262	1	1
chr11.611919.C.G	rs702966	C	Severity in African-Americans	CAV	C	PHRF1	697	Sarcoidosis	dermatologic	252	7879	-0.0253211	0.0916242	0.974997	0.782273	1	1
chr21.33287378.C.T	rs8178521	T	Severity	CAV-FE	T	IL10RB	110.1	Dermatophytosis	infectious diseases	874	7050	-0.0355141	0.128512	0.965109	0.782281	1	1
chr15.34253720.A.G	rs2705343	G	Severity	CAV-FE	G	SLC12A6	455	Hemorrhoids	circulatory system	300	7662	-0.0345254	0.12494	0.966064	0.78229	1	1
chr19.24134099.G.A	rs10407383	A	Severity	CAV-FE	A	ZNF254	476	Allergic rhinitis	respiratory	1140	6290	-0.0128804	0.0466122	0.987202	0.782294	1	1
chr17.45714244.T.C	rs113661667	C	Risk factor	CAV-FE	C	LINC02210-CRHR1	070.3	Viral hepatitis C	infectious diseases	953	6127	0.0345786	0.125136	1.03518	0.782296	1	1
chr17.45422978.G.C	rs1230082	G	Severity	CAV	C	ARHGAP27	741.4	Joint effusions	musculoskeletal	117	8164	-0.0368808	0.133469	0.963791	0.782299	1	1
chr4.143996657.T.C	rs6840234	C	Protective	FCP + IP	T	GYPB	338.2	Chronic pain	neurological	1284	4588	-0.0132768	0.0480555	0.986811	0.782332	1	1
chrX.15600857.A.G	rs73635825	G	Risk factor*Conflicting; Protective*Conflicting	FCP + IP	G	ACE2	763	Thoracic or lumbosacral neuritis or radiculitis, unspecified	symptoms	614	7572	0.208204	0.753613	1.23146	0.782338	1	1
chr7.128938247.T.G	rs10488631	TCTA haplotype	Severity in European-Americans	CAV	T	IRF5	788	Syncope and collapse	symptoms	336	8728	-0.0226061	0.0818276	0.977647	0.782344	1	1
chr1.3081749.G.A	rs12745140	A	Severity	CAV	A	PRDM16	977	Personal history of allergy to medicinal agents	injuries & poisonings	199	8963	-0.125276	0.453491	0.882253	0.782357	1	1
chr15.33615902.C.T	rs12593288	C	Severity	CAV	T	RYR3	949	Allergies, other	injuries & poisonings	262	7439	0.0608589	0.22031	1.06275	0.782362	1	1
chr1.155175305.G.A	rs7528026	A	Severity	CAV	A	TRIM46	701	Other hypertrophic and atrophic conditions of skin	dermatologic	241	8601	0.164526	0.595591	1.17883	0.782363	1	1
chr5.142872984.C.T	rs10039856	C	Severity	CAV	T	ARHGAP26	401.2	Hypertensive heart and/or renal disease	circulatory system	159	4075	-0.0348991	0.126341	0.965703	0.782373	1	1
chr9.133251249.A.G	rs7849280	G	Protective	CAV	G	ABO	090	Sexually transmitted infections (not HIV or hepatitis)	infectious diseases	268	9043	-0.0288419	0.104419	0.97157	0.782384	1	1
chr11.784340.C.G	rs7104929	G	Severity	CAV-FE	G	-	304	Adjustment reaction	mental disorders	300	5799	0.033185	0.120147	1.03374	0.782391	1	1
chr5.124614711.G.T	rs4240376	G	Severity	CAV	T	-	459.9	Circulatory disease NEC	circulatory system	143	8739	0.0469007	0.169806	1.04802	0.782394	1	1
chr16.3500977.C.G	rs2301762	G	Severity	CAV	G	CLUAP1	577	Diseases of pancreas	digestive	126	9376	0.163712	0.592757	1.17787	0.782404	1	1
chrX.15602217.T.C	rs190509934	C	Protective	CAV	C	ACE2	271	Disorders of carbohydrate transport and metabolism	endocrine/metabolic	1408	7680	-0.0870832	0.315308	0.916601	0.782406	1	1
chr10.52771475.C.T	rs1800450	T	Severity	CAV	T	MBL2	705	Disorders of sweat glands	dermatologic	109	7748	-0.127998	0.463456	0.879855	0.782408	1	1
chr8.16932640.T.C	rs118072448	T	Severity	CAV	C	-	425	Cardiomyopathy	circulatory system	266	9050	0.107951	0.390872	1.11399	0.78241	1	1
chr4.24511798.A.G	rs73246461	G	Severity	CAV	G	-	296.22	Major depressive disorder	mental disorders	1385	5710	0.0219516	0.0794834	1.02219	0.782411	1	1
chr21.41508701.T.G	rs4283504	T	Possible functional consequences	FCP + IP	T	TMPRSS2	550.1	Inguinal hernia	digestive	142	8640	-0.0876844	0.317491	0.91605	0.782411	1	1
chr8.16932640.T.C	rs118072448	T	Severity	CAV	C	-	728.7	Fasciitis	musculoskeletal	199	6795	-0.142199	0.514906	0.867449	0.782422	1	1
chr11.784340.C.G	rs7104929	G	Severity	CAV-FE	G	-	300.12	Agorophobia, social phobia, and panic disorder	mental disorders	131	5799	-0.0504366	0.182644	0.950814	0.782435	1	1
chrX.15564175.T.C	rs41303171	C	Severity; Risk factor	CAV	C	ACE2	532	Dysphagia	digestive	302	6811	0.205692	0.744864	1.22837	0.782435	1	1
chr6.105878879.T.A	rs9386484	T	Severity	CAV	A	-	300.9	Posttraumatic stress disorder	mental disorders	105	4653	0.0411136	0.148889	1.04197	0.782444	1	1
chr15.90866675.C.T	rs79742014	T	Protective	IP	T	FURIN	079.9	Viremia, NOS	infectious diseases	136	6171	-0.281115	1.01804	0.754941	0.782445	1	1
chr11.126292948.C.T	rs8177374	T	Protective	CAV	T	TIRAP	411.4	Coronary atherosclerosis	circulatory system	922	8098	-0.0498823	0.180656	0.951341	0.782457	1	1
chr7.22728630.G.T	rs2066992	T	Protective	CAV-FE	T	IL6	706.8	Other specified diseases of sebaceous glands	dermatologic	456	7732	0.0351624	0.127349	1.03579	0.782464	1	1
chr6.52236941.T.C	rs763780	C	Protective	FCP	C	IL17F	792	Abnormal Papanicolaou smear of cervix and cervical HPV	genitourinary	155	8264	-0.060232	0.218146	0.941546	0.782464	1	1
chr3.149000300.G.T	rs76488148	T	Severity	CAV	T	GYG1	425	Cardiomyopathy	circulatory system	263	8876	0.0349556	0.126601	1.03557	0.782464	1	1
chr10.36988942.A.G	rs2091431	G	Severity	CAV	A	-	743	Osteoporosis, osteopenia and pathological fracture	musculoskeletal	466	8478	0.0241019	0.0872919	1.02439	0.782465	1	1
chr3.148742201.A.C	rs5186	C	Severity	CAV	C	AGTR1	765	Cervical radiculitis	symptoms	305	7577	0.0511101	0.185113	1.05244	0.78247	1	1
chr13.102695866.A.G	rs599976	G	Severity	CAV-FE	G	METTL21C	788	Syncope and collapse	symptoms	342	8821	-0.0312536	0.113197	0.96923	0.782472	1	1
chr4.71742666.T.G	rs2282679	G	Severity	CAV	G	GC	726	Peripheral enthesopathies and allied syndromes	musculoskeletal	749	6827	0.0288286	0.104428	1.02925	0.7825	1	1
chr6.30887474.G.A	rs4618569	AG genotype	Severity	CAV	A	DDR1	585.32	End stage renal disease	genitourinary	507	7227	-0.020514	0.0743135	0.979695	0.782512	1	1
chr12.112919388.G.A	rs10774671	A	Severity (A allele); Protective (G allele)	CAV-FE	A	OAS1	426.92	Cardiac defibrillator in situ	circulatory system	117	6747	-0.0376306	0.136324	0.963069	0.78252	1	1
chr7.22728630.G.T	rs2066992	T	Protective	CAV-FE	T	IL6	585.34	Chronic Kidney Disease, Stage IV	genitourinary	350	7217	0.0408168	0.147868	1.04166	0.782522	1	1
chr22.49281538.G.A	rs62220604	G	Severity	CAV	A	-	539	Bariatric surgery	digestive	202	9158	0.067369	0.244065	1.06969	0.782526	1	1
chr12.132489230.GC.G	rs56106917	G	Severity	CAV	G	FBRSL1	550.5	Ventral hernia	digestive	192	8858	0.0319674	0.115815	1.03248	0.782531	1	1
chr10.36988942.A.G	rs2091431	G	Severity	CAV	A	-	401.2	Hypertensive heart and/or renal disease	circulatory system	160	4071	0.0417984	0.151433	1.04268	0.782533	1	1
chr2.162267541.C.T	rs1990760	T	Risk factor; Severity	CAV	T	IFIH1	705	Disorders of sweat glands	dermatologic	109	7723	-0.055148	0.199814	0.946345	0.78255	1	1
chr6.30887474.G.A	rs4618569	AG genotype	Severity	CAV	A	DDR1	272.13	Mixed hyperlipidemia	endocrine/metabolic	701	5627	0.0183741	0.0665738	1.01854	0.782551	1	1
chr15.60902209.A.G	rs4774377	G	Risk factor	CAV-FE	G	RORA	578	Gastrointestinal hemorrhage	digestive	481	7995	-0.021618	0.0783301	0.978614	0.782559	1	1
chr10.28606315.C.T	rs12773860	T	Severity	CAV	T	WAC	288	Diseases of white blood cells	hematopoietic	104	8159	0.119741	0.43388	1.1272	0.782566	1	1
chr2.6013310.G.A	rs73910904	A	Risk factor	CAV	A	-	110.11	Dermatophytosis of nail	infectious diseases	631	7114	0.0474498	0.171941	1.04859	0.782575	1	1
chr3.38894643.C.T	rs33985936	T	Severity	CAV	T	SCN11A	592.1	Cystitis	genitourinary	124	7661	-0.0566815	0.205411	0.944895	0.782592	1	1
chr17.35880776.C.T	rs2107538	T	Risk factor; Severity	FCP	T	CCL5	772.2	Spasm of muscle	symptoms	203	8572	0.0279882	0.101428	1.02838	0.782593	1	1
chr8.124324323.T.C	rs72711165	C	Severity	CAV-FE	C	TMEM65	367.1	Myopia	sense organs	101	8139	-0.114257	0.414071	0.892028	0.782597	1	1
chr1.155197995.A.G	rs41264915	A	Severity	CAV-FE	G	THBS3	695.7	Prurigo and Lichen	dermatologic	130	7843	-0.0409953	0.148574	0.959834	0.782606	1	1
chr2.127137039.A.G	rs744373	G	Severity	CAV	G	-	110.1	Dermatophytosis	infectious diseases	881	7112	-0.0140623	0.0509649	0.986036	0.782608	1	1
chr20.23046984.T.C	rs1042580	C	Severity	CAV	C	THBD	735.2	Acquired toe deformities	musculoskeletal	178	8519	0.0357961	0.129736	1.03644	0.782614	1	1
chr3.1052111.C.G	rs1504061	G	Severity	CAV	G	-	356	Hereditary and idiopathic peripheral neuropathy	neurological	152	8556	0.0549073	0.199006	1.05644	0.782619	1	1
chr9.133251249.A.G	rs7849280	G	Protective	CAV	G	ABO	197	Chemotherapy	neoplasms	410	8468	0.0228041	0.0826523	1.02307	0.782622	1	1
chr7.107967457.C.T	rs2237698	T	Severity	CAV	T	LAMB1	250.25	Diabetes type 2 with peripheral circulatory disorders	endocrine/metabolic	336	5973	0.0436462	0.158207	1.04461	0.78264	1	1
chr2.60480453.A.G	rs1123573	A	Severity	CAV-FE	G	BCL11A	612	Breast conditions, congenital or relating to hormones	genitourinary	101	7949	-0.041031	0.148732	0.959799	0.782646	1	1
chr5.132485305.G.A	rs17622656	A	Risk factor	FCP + IP	A	IRF1	475.9	Postnasal drip	respiratory	221	6288	-0.0510406	0.185021	0.95024	0.782652	1	1
chr19.24134099.G.A	rs10407383	A	Severity	CAV-FE	A	ZNF254	327.32	Obstructive sleep apnea	neurological	751	7356	0.0151681	0.0549855	1.01528	0.782658	1	1
chr10.28606315.C.T	rs12773860	T	Severity	CAV	T	WAC	375.1	Dry eyes	sense organs	451	7912	0.065702	0.238212	1.06791	0.782691	1	1
chr21.41470664.C.T	rs61735794	T	Risk factor	CAV	T	TMPRSS2	949	Allergies, other	injuries & poisonings	267	7559	-0.200182	0.725852	0.818582	0.78271	1	1
chr2.195499753.A.C	rs73060484	C	Severity	CAV	C	-	442	Other aneurysm	circulatory system	149	7886	0.0550093	0.199472	1.05655	0.782722	1	1
chr17.34252769.A.G	rs1024611	G	Risk factor	CAV	G	CCL2	701	Other hypertrophic and atrophic conditions of skin	dermatologic	241	8571	-0.0325011	0.117864	0.968021	0.782739	1	1
chr11.26675470.T.G	rs10835056	G	Severity	CAV	T	SLC5A12	386	Vertiginous syndromes and other disorders of vestibular system	sense organs	125	7910	-0.0358813	0.130128	0.964755	0.782749	1	1
chr12.112919388.G.A	rs10774671	A	Severity (A allele); Protective (G allele)	CAV-FE	A	OAS1	654	Other and unspecified complications of birth; puerperium affecting management of mother	pregnancy complications	105	8954	-0.0398947	0.144686	0.960891	0.782753	1	1
chr20.50152518.G.A	rs6020298	A	Severity	CAV	G	PEDS1-UBE2V1	079	Viral infection	infectious diseases	236	5960	0.0321812	0.116713	1.0327	0.782756	1	1
chr1.155175305.G.A	rs7528026	A	Severity	CAV	A	TRIM46	386	Vertiginous syndromes and other disorders of vestibular system	sense organs	125	8035	0.207949	0.754243	1.23115	0.782774	1	1
chr5.142872984.C.T	rs10039856	C	Severity	CAV	T	ARHGAP26	289.4	Lymphadenitis	hematopoietic	154	8059	-0.0332661	0.120659	0.967281	0.782776	1	1
chr10.52340585.A.T	rs1441121	T	Severity	CAV	A	-	327.41	Organic or persistent insomnia	neurological	151	7122	-0.0502799	0.182378	0.950963	0.782786	1	1
chr3.101705614.T.C	rs11919389	C	Risk factor	CAV	C	PDCL3P4	153	Colorectal cancer	neoplasms	277	8199	0.0268764	0.0974877	1.02724	0.782786	1	1
chr6.31153649.G.A	rs143334143	A	Severity; Risk factor	CAV-FE	A	CCHCR1	286.2	Encounter for long-term (current) use of anticoagulants	hematopoietic	197	8759	-0.0655905	0.237918	0.936514	0.78279	1	1
chr1.155175305.G.A	rs7528026	A	Severity	CAV	A	TRIM46	350.2	Abnormality of gait	neurological	874	7849	-0.0968672	0.351373	0.907677	0.782792	1	1
chr19.50379362.T.C	rs1405655	C	Severity	CAV-FE	T	NR1H2	574.1	Cholelithiasis	digestive	146	9137	-0.032309	0.117198	0.968207	0.782794	1	1
chr5.131995059.C.T	rs56162149	T	Severity	CAV-FE	C	ACSL6	580	Nephritis; nephrosis; renal sclerosis	genitourinary	217	6837	-0.032335	0.117296	0.968182	0.782802	1	1
chr19.39248147.C.T	rs12979860	C	Severity (C allele)*Conflicting; Risk factor (T allele)*Conflicting	CAV	C	IFNL4	317.1	Alcoholism	mental disorders	226	7161	0.0273203	0.0991145	1.0277	0.782821	1	1
chr21.41494374.C.T	rs114363287	T	Risk factor	CAV	T	TMPRSS2	809	Fracture of unspecified bones	injuries & poisonings	128	8521	-0.275959	1.00118	0.758844	0.78283	1	1
chr21.41509390.C.G	rs12626358	G	Possible functional consequences	FCP + IP	G	TMPRSS2	362.2	Degeneration of macula and posterior pole of retina	sense organs	190	7587	0.0328913	0.119335	1.03344	0.782838	1	1
chr15.90866675.C.T	rs79742014	T	Protective	IP	T	FURIN	366	Cataract	sense organs	859	8116	-0.102205	0.37087	0.902845	0.78287	1	1
chr19.39248147.C.T	rs12979860	C	Severity (C allele)*Conflicting; Risk factor (T allele)*Conflicting	CAV	C	IFNL4	464	Acute sinusitis	respiratory	128	6637	-0.0364415	0.132238	0.964214	0.782874	1	1
chr7.22728408.A.G	rs2069837	G	Severity	CAV-FE	G	IL6	585.32	End stage renal disease	genitourinary	508	7228	0.0277872	0.100841	1.02818	0.782889	1	1
chr4.69615987.C.T	rs7688383	T	Loss of smell and taste	CAV	T	UGT2A1	208	Benign neoplasm of colon	neoplasms	380	8104	-0.022538	0.0817936	0.977714	0.782896	1	1
chr20.23046984.T.C	rs1042580	C	Severity	CAV	C	THBD	707.2	Chronic ulcer of leg or foot	dermatologic	241	9051	-0.0314351	0.114085	0.969054	0.7829	1	1
chr20.50172836.A.G	rs6122883	G	Severity	CAV-FE	G	LINC01273	724.1	Disorders of sacrum	musculoskeletal	100	7915	0.0549471	0.199415	1.05648	0.7829	1	1
chr4.24511798.A.G	rs73246461	G	Severity	CAV	G	-	514	Abnormal findings examination of lungs	respiratory	257	8602	0.0457604	0.16608	1.04682	0.782907	1	1
chr21.41473456.A.G	rs17854725	G	Severity	CAV	G	TMPRSS2	573.9	Abnormal serum enzyme levels	digestive	278	7964	0.0248988	0.0903668	1.02521	0.782908	1	1
chr16.3500977.C.G	rs2301762	G	Severity	CAV	G	CLUAP1	714	Rheumatoid arthritis and other inflammatory polyarthropathies	musculoskeletal	258	8865	0.118045	0.42844	1.12529	0.782915	1	1
chr10.89010241.T.C	rs982764	T	Severity	CAV-FE	C	FAS	317	Alcohol-related disorders	mental disorders	294	7098	0.0259801	0.0942959	1.02632	0.782919	1	1
chr15.90879313.T.C	rs8039305	C	Risk factor	CAV-FE	T	FURIN	627.2	Symptomatic menopause	genitourinary	167	6926	-0.0412264	0.149641	0.959612	0.782931	1	1
chr21.41473715.C.A	rs2298661	A	Protective	CAV-FE	A	TMPRSS2	289.4	Lymphadenitis	hematopoietic	153	8057	-0.0383283	0.139123	0.962397	0.782933	1	1
chr17.45995618.A.G	rs112572874	G	Risk factor	CAV-FE	G	MAPT	704.1	Alopecia	dermatologic	204	8351	0.0705593	0.25612	1.07311	0.782937	1	1
chr21.41660268.A.T	rs2252109	A	Severity	CAV	A	-	770	Myalgia and myositis unspecified	symptoms	126	8474	0.0395454	0.143552	1.04034	0.782949	1	1
chr3.27146807.G.A	rs17317135	G	Severity	CAV	A	NEK10	260.6	Anorexia	endocrine/metabolic	124	5948	0.201677	0.732128	1.22345	0.782958	1	1
chrX.15564175.T.C	rs41303171	C	Severity; Risk factor	CAV	C	ACE2	495	Asthma	respiratory	1525	6966	0.121259	0.440231	1.12892	0.782974	1	1
chr4.107694523.TG.T	rs70947091	T	Severity	CAV-FE	T	PAPSS1	614.52	Vaginitis and vulvovaginitis	genitourinary	294	8573	-0.0384558	0.139616	0.962274	0.782979	1	1
chr1.90742957.A.C	rs2166172	C	Severity	CAV-FE	C	-	722.1	Displacement of intervertebral disc	musculoskeletal	194	7990	-0.044431	0.161311	0.956542	0.782981	1	1
chr15.34253720.A.G	rs2705343	G	Severity	CAV-FE	G	SLC12A6	949	Allergies, other	injuries & poisonings	262	7468	-0.0369478	0.134147	0.963726	0.782987	1	1
chr10.8988345.A.T	rs71481792	A	Severity	CAV	T	-	772.2	Spasm of muscle	symptoms	199	8476	0.037469	0.136041	1.03818	0.78299	1	1
chr1.230710048.A.G	rs699	G	Severity	CAV	A	AGT	613.5	Mastodynia	genitourinary	122	9093	0.051748	0.187886	1.05311	0.782991	1	1
chr9.133251249.A.G	rs7849280	G	Protective	CAV	G	ABO	428.4	Heart failure with preserved EF [Diastolic heart failure]	circulatory system	243	8072	-0.0310294	0.112664	0.969447	0.782997	1	1
chr9.21206606.C.G	rs28368148	G	Severity	CAV-FE	G	IFNA10	250.22	Type 2 diabetes with renal manifestations	endocrine/metabolic	513	5987	-0.290387	1.05445	0.747974	0.783015	1	1
chr17.45995618.A.G	rs112572874	G	Risk factor	CAV-FE	G	MAPT	290.1	Dementias	mental disorders	139	8477	-0.100625	0.365407	0.904272	0.783025	1	1
chr11.26675470.T.G	rs10835056	G	Severity	CAV	T	SLC5A12	270	Disorders of protein plasma/amino-acid transport and metabolism	endocrine/metabolic	134	8580	0.034457	0.125126	1.03506	0.783026	1	1
chrX.15564142.G.A	rs147311723	A	Severity	CAV	A	ACE2	599	Other symptoms/disorders or the urinary system	genitourinary	1292	6872	0.0565306	0.205329	1.05816	0.783073	1	1
chr5.77379593.G.A	rs7715119	A	Severity	CAV-FE	A	PDE8B	276.14	Hypopotassemia	endocrine/metabolic	362	7822	0.0270592	0.0982865	1.02743	0.783079	1	1
chr4.107694523.TG.T	rs70947091	T	Severity	CAV-FE	T	PAPSS1	701	Other hypertrophic and atrophic conditions of skin	dermatologic	239	8511	0.0400852	0.145602	1.0409	0.78308	1	1
chr3.1052111.C.G	rs1504061	G	Severity	CAV	G	-	218	Benign neoplasm of uterus	neoplasms	364	8525	0.0372721	0.135391	1.03798	0.783092	1	1
chr3.1052111.C.G	rs1504061	G	Severity	CAV	G	-	218.1	Uterine leiomyoma	neoplasms	364	8525	0.0372721	0.135391	1.03798	0.783092	1	1
chr16.3500977.C.G	rs2301762	G	Severity	CAV	G	CLUAP1	790.6	Other abnormal blood chemistry	symptoms	801	7759	-0.0782595	0.284301	0.924724	0.783109	1	1
chr10.51197961.C.A	rs7897633	A	Severity in European-Americans	CAV	C	PRKG1	561	Symptoms involving digestive system	digestive	813	6914	0.0207609	0.0754208	1.02098	0.78311	1	1
chr1.169597075.C.T	rs6127	T	Severity in males	CAV	C	SELP	585	Renal failure	genitourinary	1371	7230	-0.0163482	0.0593922	0.983785	0.783118	1	1
chr1.12207235.C.T	rs3397	T	Severity	CAV-FE	T	TNFRSF1B	514	Abnormal findings examination of lungs	respiratory	227	7452	-0.0340213	0.123602	0.966551	0.783125	1	1
chr4.107694523.TG.T	rs70947091	T	Severity	CAV-FE	T	PAPSS1	681	Superficial cellulitis and abscess	dermatologic	471	7881	0.0291402	0.105869	1.02957	0.783126	1	1
chr14.80203237.T.C	rs225014	C	Severity	CAV	C	DIO2	395	Heart valve disorders	circulatory system	326	8104	-0.0225848	0.0820583	0.977668	0.783141	1	1
chr5.86011821.T.G	rs4424029	G	Severity	CAV	G	-	782.3	Edema	symptoms	727	7992	-0.0183431	0.0666477	0.981824	0.783144	1	1
chr1.156125675.T.C	rs581342	C	Severity	CAV	T	LMNA	250.1	Type 1 diabetes	endocrine/metabolic	127	5880	0.0368528	0.133903	1.03754	0.783147	1	1
chr12.8608014.A.G	rs11613792	A	Severity	CAV	G	AICDA	351	Other peripheral nerve disorders	neurological	340	7608	-0.0227677	0.0827336	0.977489	0.783168	1	1
chr4.24511798.A.G	rs73246461	G	Severity	CAV	G	-	690	Erythematosquamous dermatosis	dermatologic	145	7689	0.0598432	0.217461	1.06167	0.78317	1	1
chr4.24511798.A.G	rs73246461	G	Severity	CAV	G	-	690.1	Seborrheic dermatitis	dermatologic	145	7689	0.0598432	0.217461	1.06167	0.78317	1	1
chr3.141689849.A.G	rs6440031	G	Severity	CAV	A	LINC02618	464	Acute sinusitis	respiratory	117	5952	-0.114957	0.417739	0.891405	0.783172	1	1
chr17.42362183.A.G	rs744166	G	Risk factor; Severity	CAV	A	STAT3	112	Candidiasis	infectious diseases	434	7103	0.0215238	0.078222	1.02176	0.783191	1	1
chr1.156125675.T.C	rs581342	C	Severity	CAV	T	LMNA	401	Hypertension	circulatory system	4937	4075	-0.0100698	0.0365972	0.989981	0.783199	1	1
chr21.41473456.A.G	rs17854725	G	Severity	CAV	G	TMPRSS2	250.3	Insulin pump user	endocrine/metabolic	648	5870	0.0170958	0.0621331	1.01724	0.783202	1	1
chr6.160731787.C.T	rs4252128	T	Potential functional effect on protein	FCP + IP	T	PLG	365	Glaucoma	sense organs	835	7880	0.057929	0.210539	1.05964	0.783204	1	1
chr5.142872984.C.T	rs10039856	C	Severity	CAV	T	ARHGAP26	743.1	Osteoporosis	musculoskeletal	399	8501	-0.0224079	0.081441	0.977841	0.783206	1	1
chr8.16932640.T.C	rs118072448	T	Severity	CAV	C	-	528	Diseases of the oral soft tissues, excluding lesions specific for gingiva and tongue	digestive	102	9010	0.164928	0.599462	1.17931	0.783219	1	1
chr2.216660263.A.C	rs2270360	A	Severity	CAV	C	IGFBP2	250	Diabetes mellitus	endocrine/metabolic	2513	5722	0.0241739	0.0878672	1.02447	0.783225	1	1
chr8.38996464.C.A	rs7840270	C	Severity	CAV-FE	A	ADAM9	619	Noninflammatory female genital disorders	genitourinary	604	7848	0.0222793	0.0809845	1.02253	0.783235	1	1
chr22.49281538.G.A	rs62220604	G	Severity	CAV	A	-	244.1	Secondary hypothyroidism	endocrine/metabolic	177	7770	0.0709931	0.258078	1.07357	0.783252	1	1
chr10.98166813.G.T	rs10786398	T	Severity	CAV	T	R3HCC1L	426.7	Abnormal electrocardiogram [ECG] [EKG]	circulatory system	229	7030	0.0489785	0.178067	1.0502	0.783273	1	1
chr4.143996657.T.C	rs6840234	C	Protective	FCP + IP	T	GYPB	306	Other mental disorder	mental disorders	147	4093	-0.0350804	0.127543	0.965528	0.78328	1	1
chr17.63488670.G.A	rs4343	G	Severity; Risk factor	CAV	G	ACE	275.5	Disorders of calcium/phosphorus metabolism	endocrine/metabolic	100	8963	0.0463019	0.168342	1.04739	0.78328	1	1
chr11.14893332.A.G	rs10741657	G	Severity	CAV	A	CYP2R1	285	Other anemias	hematopoietic	1808	6207	0.0122583	0.044571	1.01233	0.783294	1	1
chr9.133257521.T.TC	rs8176719	TC	Severity; Risk factor	CAV-FE	TC	ABO	289.4	Lymphadenitis	hematopoietic	153	8170	0.0344077	0.125107	1.03501	0.783296	1	1
chr3.146517122.G.A	rs343320	A	Severity	CAV-FE	A	PLSCR1	709	Diffuse diseases of connective tissue	dermatologic	141	7739	0.141677	0.515144	1.1522	0.783297	1	1
chr3.1052111.C.G	rs1504061	G	Severity	CAV	G	-	295	Schizophrenia and other psychotic disorders	mental disorders	268	5764	0.0423307	0.153918	1.04324	0.783299	1	1
chr6.105878879.T.A	rs9386484	T	Severity	CAV	A	-	427.6	Premature beats	circulatory system	101	5680	0.0417079	0.151658	1.04259	0.783307	1	1
chr9.131672331.T.G	rs12551879	G	Severity	CAV	G	RAPGEF1	300.12	Agorophobia, social phobia, and panic disorder	mental disorders	131	5856	-0.0705428	0.256518	0.931888	0.783315	1	1
chr12.57108399.C.T	rs324011	T	Risk factor; Severity	CAV	T	STAT6	585.4	Chronic kidney disease, Stage I or II	genitourinary	218	7154	-0.0386031	0.140374	0.962132	0.783315	1	1
chr13.73984368.C.T	rs12871414	C	Severity	CAV	T	KLF12	038	Septicemia	infectious diseases	114	8304	0.0548006	0.19928	1.05633	0.783322	1	1
chr13.41746691.T.A	rs10507497	A	Severity	CAV-FE	A	VWA8	735	Acquired foot deformities	musculoskeletal	338	8478	0.0255194	0.0928006	1.02585	0.783323	1	1
chr6.31575324.G.A	rs361525	G	Severity	CAV-FE	A	TNF	594.1	Calculus of kidney	genitourinary	209	9199	0.0674128	0.245167	1.06974	0.783342	1	1
chr2.136948486.A.G	rs7605851	G	Severity	CAV-FE	G	THSD7B	591	Urinary tract infection	genitourinary	587	7626	-0.0499747	0.181753	0.951253	0.783347	1	1
chr10.51197961.C.A	rs7897633	A	Severity in European-Americans	CAV	C	PRKG1	053	Herpes zoster	infectious diseases	213	6175	0.0378192	0.137546	1.03854	0.78335	1	1
chr1.35908500.C.T	rs2765013	C	Severity	CAV	T	AGO1	512.8	Cough	respiratory	1285	4965	-0.0128069	0.0465822	0.987275	0.783369	1	1
chr6.147217556.A.G	rs116898161	G	Severity	CAV	G	STXBP5	571.51	Cirrhosis of liver without mention of alcohol	digestive	291	8120	0.130882	0.476072	1.13983	0.783377	1	1
chr16.16924042.C.A	rs1453512	A	Severity	CAV	C	-	345	Epilepsy, recurrent seizures, convulsions	neurological	303	8218	0.0262785	0.0955892	1.02663	0.783385	1	1
chr11.71456403.G.T	rs12785878	G	Severity	CAV	T	NADSYN1	357	Inflammatory and toxic neuropathy	neurological	367	8708	-0.0267452	0.0972949	0.973609	0.783402	1	1
chr11.784340.C.G	rs7104929	G	Severity	CAV-FE	G	-	495.2	Asthma with exacerbation	respiratory	393	6883	0.0293218	0.106675	1.02976	0.783416	1	1
chr10.8988345.A.T	rs71481792	A	Severity	CAV	T	-	290.1	Dementias	mental disorders	135	8288	-0.0504402	0.183523	0.950811	0.783436	1	1
chr1.90742957.A.C	rs2166172	C	Severity	CAV-FE	C	-	939	Atopic/contact dermatitis due to other or unspecified	dermatologic	648	7516	-0.0248869	0.0905542	0.97542	0.783448	1	1
chr1.206773552.T.C	rs1800896	C	Severity	FCP	C	IL10	110.12	Althete's foot	infectious diseases	289	7121	0.0251538	0.0915268	1.02547	0.783451	1	1
chr18.69541156.T.C	rs12958013	T	Severity	CAV	C	DOK6	275.6	Hypercalcemia	endocrine/metabolic	232	8867	-0.091454	0.332787	0.912603	0.783461	1	1
chr3.146517122.G.A	rs343320	A	Severity	CAV-FE	A	PLSCR1	591	Urinary tract infection	genitourinary	586	7611	-0.0732122	0.26643	0.929404	0.783478	1	1
chr9.78543197.A.G	rs7027911	A	Severity	CAV	G	-	071	Human immunodeficiency virus [HIV] disease	infectious diseases	1029	6168	-0.0189649	0.0690202	0.981214	0.78349	1	1
chr5.159315942.T.G	rs3212227	T	Severity	FCP	G	IL12B	594.1	Calculus of kidney	genitourinary	208	9123	0.0284938	0.1037	1.0289	0.783491	1	1
chr10.76490426.T.C	rs114026383	C	Risk factor for European population	CAV	C	LRMDA	578.8	Hemorrhage of rectum and anus	digestive	284	8188	0.0553792	0.201566	1.05694	0.783512	1	1
chr9.87724615.A.G	rs3128509	A;G	Possible functional consequences	FCP + IP	A	CTSL	496	Chronic airway obstruction	respiratory	618	6781	0.0227727	0.0828878	1.02303	0.783515	1	1
chr6.6924962.A.C	rs6933436	C	Severity	CAV	C	-	136	Other infectious and parasitic diseases	infectious diseases	126	8480	0.0397169	0.144582	1.04052	0.783546	1	1
chr3.27146807.G.A	rs17317135	G	Severity	CAV	A	NEK10	242	Thyrotoxicosis with or without goiter	endocrine/metabolic	272	7895	-0.142361	0.518239	0.867308	0.783546	1	1
chr16.16924042.C.A	rs1453512	A	Severity	CAV	C	-	251.1	Hypoglycemia	endocrine/metabolic	100	5435	-0.0471752	0.171738	0.95392	0.783553	1	1
chr16.89196249.G.A	rs117169628	A	Severity	CAV	A	SLC22A31	792	Abnormal Papanicolaou smear of cervix and cervical HPV	genitourinary	155	8252	0.10131	0.368815	1.10662	0.783554	1	1
chr9.132278286.T.C	rs11243705	C	Severity	CAV	C	SETX	296.2	Depression	mental disorders	1398	5635	-0.0199286	0.0725561	0.980269	0.783573	1	1
chr19.24134099.G.A	rs10407383	A	Severity	CAV-FE	A	ZNF254	318	Tobacco use disorder	mental disorders	1408	7125	-0.0116065	0.0422571	0.988461	0.783574	1	1
chr21.41465921.C.T	rs62217525	C	Possible functional consequences	FCP + IP	T	TMPRSS2	496	Chronic airway obstruction	respiratory	625	6931	0.0910623	0.331547	1.09534	0.783578	1	1
chr15.60845514.G.A	rs17303202	A	Risk factor; Severity	CAV-FE	A	RORA	594.1	Calculus of kidney	genitourinary	208	9177	-0.0331004	0.120515	0.967441	0.783579	1	1
chr10.52340585.A.T	rs1441121	T	Severity	CAV	A	-	296.1	Bipolar	mental disorders	199	5660	-0.0432239	0.157383	0.957697	0.783592	1	1
chr21.33252612.A.G	rs2236757	A	Severity	CAV-FE	A	IFNAR2	706.8	Other specified diseases of sebaceous glands	dermatologic	436	7287	-0.0237584	0.0865082	0.976522	0.783595	1	1
chr1.161517662.T.C	rs72717040	C	Risk factor	FCP + IP	C	FCGR2A	276.1	Electrolyte imbalance	endocrine/metabolic	749	7939	0.0633515	0.230679	1.0654	0.7836	1	1
chr7.128938247.T.G	rs10488631	TCTA haplotype	Severity in European-Americans	CAV	T	IRF5	427.7	Tachycardia NOS	circulatory system	195	6969	0.0289062	0.105256	1.02933	0.783603	1	1
chr1.173115604.T.G	rs17300100	G	Severity	CAV	G	-	442	Other aneurysm	circulatory system	151	7950	-0.143731	0.523392	0.866121	0.783613	1	1
chr1.46309111.A.G	rs41292543	G	Severity	CAV-FE	G	UQCRH	473.4	Voice disturbance	respiratory	211	6319	-0.116674	0.424875	0.889875	0.783617	1	1
chr2.136948486.A.G	rs7605851	G	Severity	CAV-FE	G	THSD7B	428.4	Heart failure with preserved EF [Diastolic heart failure]	circulatory system	244	8078	0.0747085	0.272062	1.07757	0.783623	1	1
chr21.33287378.C.T	rs8178521	T	Severity	CAV-FE	T	IL10RB	596.5	Functional disorders of bladder	genitourinary	154	9118	0.074786	0.272348	1.07765	0.783626	1	1
chr3.1052111.C.G	rs1504061	G	Severity	CAV	G	-	180	Cervical cancer and dysplasia	neoplasms	140	8119	0.0584309	0.212794	1.06017	0.783632	1	1
chr14.55263686.C.T	rs10140801	T	Severity	CAV-FE	C	FBXO34-AS1	071.1	HIV infection, symptomatic	infectious diseases	936	6095	-0.0197813	0.0720426	0.980413	0.783641	1	1
chr4.106022043.T.C	rs11729561	T	Severity	CAV	C	-	369.5	Conjunctivitis, infectious	sense organs	215	7898	-0.0634658	0.23115	0.938506	0.78365	1	1
chr9.132278286.T.C	rs11243705	C	Severity	CAV	C	SETX	600	Hyperplasia of prostate	genitourinary	438	8347	0.0385993	0.140595	1.03935	0.783668	1	1
chr2.162044379.C.T	rs3788979	T	Risk factor	CAV	T	DPP4	366.2	Senile cataract	sense organs	586	7900	-0.0309997	0.112921	0.969476	0.78368	1	1
chr7.22728408.A.G	rs2069837	G	Severity	CAV-FE	G	IL6	008	Intestinal infection	infectious diseases	143	9185	0.0493689	0.179836	1.05061	0.783684	1	1
chr5.174562335.T.A	rs2220543	T	Severity	CAV	A	SUMO2P6	763	Thoracic or lumbosacral neuritis or radiculitis, unspecified	symptoms	605	7430	-0.0172277	0.0627557	0.98292	0.783684	1	1
chr15.34253720.A.G	rs2705343	G	Severity	CAV-FE	G	SLC12A6	282	Hereditary hemolytic anemias	hematopoietic	161	6126	0.0456077	0.166137	1.04666	0.783686	1	1
chr1.169597075.C.T	rs6127	T	Severity in males	CAV	C	SELP	578.2	Blood in stool	digestive	107	8212	-0.0519314	0.189177	0.949394	0.78369	1	1
chr5.21768177.G.A	-	HLA-A*02:02	Protective	IP	A	HLA-A	110.1	Dermatophytosis	infectious diseases	866	6994	0.0267434	0.0974236	1.0271	0.783696	1	1
chrX.15599938.A.G	rs2106809	G	Severity	CAV	G	ACE2	790.6	Other abnormal blood chemistry	symptoms	802	7782	-0.025892	0.0943256	0.97444	0.783703	1	1
chr2.112913801.G.T	rs3811046	T	Risk factor	CAV	T	IL37	763	Thoracic or lumbosacral neuritis or radiculitis, unspecified	symptoms	613	7569	-0.0201531	0.0734189	0.980049	0.783704	1	1
chr13.102695866.A.G	rs599976	G	Severity	CAV-FE	G	METTL21C	367	Disorders of refraction and accommodation; blindness and low vision	sense organs	454	8132	0.0265079	0.0965721	1.02686	0.78371	1	1
chr6.52200448.A.G	rs13192246	G	Severity	CAV	G	-	558	Noninfectious gastroenteritis	digestive	157	6769	0.0402781	0.146747	1.0411	0.783721	1	1
chr5.123497022.T.C	rs62377777	T	Severity	CAV	C	-	368	Visual disturbances	sense organs	308	8401	0.0257978	0.0939988	1.02613	0.78374	1	1
chr3.1052111.C.G	rs1504061	G	Severity	CAV	G	-	070.2	Viral hepatitis B	infectious diseases	194	6070	0.0492579	0.179481	1.05049	0.783742	1	1
chr3.27146807.G.A	rs17317135	G	Severity	CAV	A	NEK10	317.1	Alcoholism	mental disorders	225	7129	0.142102	0.517779	1.15269	0.783742	1	1
chr6.30887474.G.A	rs4618569	AG genotype	Severity	CAV	A	DDR1	300.1	Anxiety disorder	mental disorders	844	5865	0.0161773	0.0589458	1.01631	0.783743	1	1
chr2.112913801.G.T	rs3811046	T	Risk factor	CAV	T	IL37	250.22	Type 2 diabetes with renal manifestations	endocrine/metabolic	512	5985	0.022771	0.0829757	1.02303	0.783755	1	1
chr4.71742666.T.G	rs2282679	G	Severity	CAV	G	GC	573.9	Abnormal serum enzyme levels	digestive	286	8119	0.0440683	0.160583	1.04505	0.783756	1	1
chr8.16932640.T.C	rs118072448	T	Severity	CAV	C	-	345.3	Convulsions	neurological	215	8364	0.11535	0.420336	1.12227	0.78376	1	1
chr16.57636629.G.A	rs7499679	A	Severity	CAV	A	ADGRG1	250.3	Insulin pump user	endocrine/metabolic	650	5826	-0.0168149	0.0612751	0.983326	0.783765	1	1
chr2.36677870.C.A	rs6714112	C	Severity	CAV	A	-	250.24	Type 2 diabetes with neurological manifestations	endocrine/metabolic	454	5892	0.0274374	0.099998	1.02782	0.783793	1	1
chr13.112889041.C.T	rs9577175	T	Severity	CAV	T	ATP11A	079	Viral infection	infectious diseases	238	6104	0.0369913	0.134825	1.03768	0.783803	1	1
chr9.132278286.T.C	rs11243705	C	Severity	CAV	C	SETX	627.1	Postmenopausal bleeding	genitourinary	196	7116	-0.04936	0.179911	0.951838	0.783809	1	1
chr15.60810211.C.T	rs341419	T	Severity	CAV-FE	T	RORA	720	Spinal stenosis	musculoskeletal	174	7626	-0.034452	0.125594	0.966135	0.783844	1	1
chr1.12207235.C.T	rs3397	T	Severity	CAV-FE	T	TNFRSF1B	357	Inflammatory and toxic neuropathy	neurological	324	7333	0.0282574	0.103016	1.02866	0.783852	1	1
chr6.158608455.C.T	rs117665206	T	Severity	CAV	T	TMEM181	697	Sarcoidosis	dermatologic	253	7881	0.284156	1.03593	1.32864	0.783855	1	1
chr1.46309111.A.G	rs41292543	G	Severity	CAV-FE	G	UQCRH	447	Other disorders of arteries and arterioles	circulatory system	118	8027	0.130692	0.476472	1.13962	0.783861	1	1
chr7.54580201.A.C	rs622568	C	Severity; Risk factor	CAV-FE	C	-	565	Anal and rectal conditions	digestive	348	8555	-0.0218369	0.0796176	0.9784	0.783875	1	1
chr9.21206606.C.G	rs28368148	G	Severity	CAV-FE	G	IFNA10	740.9	Osteoarthrosis NOS	musculoskeletal	825	7201	0.178877	0.652187	1.19587	0.783875	1	1
chr13.22495675.AG.A	rs10714879	A	Severity	CAV	A	-	180.3	Cervical intraepithelial neoplasia [CIN] [Cervical dysplasia]	neoplasms	120	8066	-0.0502366	0.183169	0.951004	0.783882	1	1
chr4.143999443.G.A	rs7683365	A	Risk factor	FCP + IP	A	GYPB	535.9	Gastritis and duodenitis, NOS	digestive	150	7917	0.0435738	0.158877	1.04454	0.783883	1	1
chr13.102695866.A.G	rs599976	G	Severity	CAV-FE	G	METTL21C	479	Other upper respiratory disease	respiratory	384	6300	0.028814	0.10506	1.02923	0.783883	1	1
chr5.21768177.G.A	-	HLA-A*02:02	Protective	IP	A	HLA-A	282	Hereditary hemolytic anemias	hematopoietic	157	6094	-0.0632181	0.230506	0.938739	0.783886	1	1
chr9.4329170.T.C	rs3895472	C	Severity	CAV	T	GLIS3	275.6	Hypercalcemia	endocrine/metabolic	236	8849	0.0334164	0.121847	1.03398	0.783893	1	1
chr2.195519781.A.G	rs74417002	G	Severity	CAV	G	-	496.1	Emphysema	respiratory	235	6951	0.0555084	0.202411	1.05708	0.783903	1	1
chr12.57108399.C.T	rs324011	T	Risk factor; Severity	CAV	T	STAT6	287.3	Thrombocytopenia	hematopoietic	187	8661	-0.0415216	0.151409	0.959329	0.783904	1	1
chr3.148742201.A.C	rs5186	C	Severity	CAV	C	AGTR1	587	Kidney replaced by transpant	genitourinary	145	7234	0.0728222	0.265553	1.07554	0.783909	1	1
chr4.106022043.T.C	rs11729561	T	Severity	CAV	C	-	271	Disorders of carbohydrate transport and metabolism	endocrine/metabolic	1382	7513	0.0262631	0.0957726	1.02661	0.783913	1	1
chr1.155175305.G.A	rs7528026	A	Severity	CAV	A	TRIM46	250.42	Other abnormal glucose	endocrine/metabolic	564	5981	0.107884	0.393426	1.11392	0.783918	1	1
chr10.104263031.C.A	rs4925	A	Protective for neurological complications of long COVID	CAV	A	GSTO1	605	Erectile dysfunction [ED]	genitourinary	558	8195	-0.032439	0.118308	0.968081	0.783938	1	1
chr21.41660268.A.T	rs2252109	A	Severity	CAV	A	-	277	Other disorders of metabolism	endocrine/metabolic	258	7973	-0.0281274	0.102587	0.972264	0.783946	1	1
chr11.1219991.G.T	rs35705950	T	Protective	CAV	T	MUC5B	249	Secondary diabetes mellitus	endocrine/metabolic	388	5959	0.0787293	0.287169	1.08191	0.783964	1	1
chr10.52771482.G.A	rs5030737	A	Potential functional effect on protein	FCP + IP	A	MBL2	930	Allergic reaction to food	injuries & poisonings	146	7561	0.145119	0.529328	1.15618	0.783965	1	1
chr1.155133406.T.G	rs4971066	G	Risk factor	CAV	G	EFNA1	761	Cervicalgia	symptoms	590	8418	-0.0473815	0.172835	0.953723	0.783974	1	1
chr6.52236941.T.C	rs763780	C	Protective	FCP	C	IL17F	274.1	Gout	endocrine/metabolic	292	9181	-0.0430875	0.157173	0.957828	0.783976	1	1
chr12.132489230.GC.G	rs56106917	G	Severity	CAV	G	FBRSL1	555	Inflammatory bowel disease and other gastroenteritis and colitis	digestive	131	6877	0.0385624	0.140668	1.03932	0.783979	1	1
chr3.61768231.T.A	rs672699	A	Severity	CAV	T	PTPRG	626.12	Excessive or frequent menstruation	genitourinary	249	7324	-0.0268317	0.0978804	0.973525	0.783987	1	1
chr5.180810828.C.T	rs113791144	T	Severity	CAV	T	-	261.4	Vitamin D deficiency	endocrine/metabolic	2264	5958	0.0239565	0.0873957	1.02425	0.783996	1	1
chr1.161517662.T.C	rs72717040	C	Risk factor	FCP + IP	C	FCGR2A	300.1	Anxiety disorder	mental disorders	840	5815	-0.0559364	0.204063	0.945599	0.783998	1	1
chr8.73355963.T.C	rs2010843	C	Severity	CAV	C	RDH10-AS1	550.1	Inguinal hernia	digestive	144	8809	-0.0550424	0.200806	0.946445	0.784002	1	1
chr2.60480453.A.G	rs1123573	A	Severity	CAV-FE	G	BCL11A	782.3	Edema	symptoms	729	8066	0.0159349	0.0581366	1.01606	0.784012	1	1
chr6.52236941.T.C	rs763780	C	Protective	FCP	C	IL17F	112	Candidiasis	infectious diseases	435	7129	-0.036052	0.131533	0.96459	0.784014	1	1
chr17.49863303.C.T	rs77534576	T	Severity	CAV	T	-	174	Breast cancer	neoplasms	297	8722	-0.163318	0.595872	0.849321	0.784021	1	1
chr5.159315942.T.G	rs3212227	T	Severity	FCP	G	IL12B	276.1	Electrolyte imbalance	endocrine/metabolic	750	7952	0.0157684	0.0575344	1.01589	0.784031	1	1
chr11.320772.A.G	rs12252	G	Severity; Risk factor	CAV	G	IFITM3	698	Pruritus and related conditions	dermatologic	303	7881	0.026811	0.0978295	1.02717	0.78404	1	1
chr16.57636629.G.A	rs7499679	A	Severity	CAV	A	ADGRG1	550.4	Umbilical hernia	digestive	105	8692	-0.0391647	0.142917	0.961592	0.784055	1	1
chr20.23046984.T.C	rs1042580	C	Severity	CAV	C	THBD	289	Other diseases of blood and blood-forming organs	hematopoietic	291	8203	0.0281086	0.102575	1.02851	0.784062	1	1
chr16.89196249.G.A	rs117169628	A	Severity	CAV	A	SLC22A31	371	Inflammation of the eye	sense organs	215	8066	0.0867198	0.316463	1.09059	0.784063	1	1
chr15.90879313.T.C	rs8039305	C	Risk factor	CAV-FE	T	FURIN	497	Bronchitis	respiratory	154	6513	-0.0430377	0.157063	0.957875	0.784073	1	1
chr8.16932640.T.C	rs118072448	T	Severity	CAV	C	-	574.1	Cholelithiasis	digestive	147	9098	0.140769	0.51375	1.15116	0.784083	1	1
chr19.35687796.G.A	rs77127536	A	Severity	CAV	A	TYMSP2	369.5	Conjunctivitis, infectious	sense organs	218	7986	-0.0364894	0.133176	0.964168	0.784089	1	1
chr14.102356233.A.G	rs11160678	G	Severity	CAV	G	CINP	395	Heart valve disorders	circulatory system	336	8373	-0.0245954	0.0897675	0.975705	0.784092	1	1
chr13.102695866.A.G	rs599976	G	Severity	CAV-FE	G	METTL21C	939	Atopic/contact dermatitis due to other or unspecified	dermatologic	650	7541	0.0225013	0.0821291	1.02276	0.784104	1	1
chrX.15600835.T.C	rs4646116	C	Risk factor	FCP + IP	C	ACE2	427	Cardiac dysrhythmias	circulatory system	1236	7068	0.219883	0.802575	1.24593	0.784106	1	1
chr8.40324459.C.A	rs11779911	C	Severity	CAV	A	SIRLNT	276	Disorders of fluid, electrolyte, and acid-base balance	endocrine/metabolic	774	7641	0.0177409	0.0647575	1.0179	0.784116	1	1
chr1.156125675.T.C	rs581342	C	Severity	CAV	T	LMNA	426	Cardiac conduction disorders	circulatory system	492	6934	-0.0196939	0.0718865	0.980499	0.784117	1	1
chr4.69615987.C.T	rs7688383	T	Loss of smell and taste	CAV	T	UGT2A1	427.9	Palpitations	circulatory system	543	6774	0.0187509	0.0684451	1.01893	0.784119	1	1
chr22.41925447.G.A	rs61756766	A	Severity	CAV	A	TNFRSF13C	580	Nephritis; nephrosis; renal sclerosis	genitourinary	230	7234	0.281767	1.02852	1.32547	0.784119	1	1
chr11.71456403.G.T	rs12785878	G	Severity	CAV	T	NADSYN1	512.1	Wheezing	respiratory	116	5205	0.0458612	0.16741	1.04693	0.784126	1	1
chrX.15581240.G.A	rs147464721	A	Severity	CAV	A	ACE2	530.11	GERD	digestive	1811	6796	-0.0769262	0.280822	0.925958	0.784136	1	1
chr6.31575254.G.A	rs1800629	A	Risk factor*Conflicting; Severity*Conflicting; Protective*Conflicting	CAV-FE	A	TNF	612	Breast conditions, congenital or relating to hormones	genitourinary	101	7958	-0.0605556	0.221084	0.941241	0.784159	1	1
chr9.131672331.T.G	rs12551879	G	Severity	CAV	G	RAPGEF1	362.9	Retinal edema	sense organs	118	7776	0.0698796	0.255135	1.07238	0.784168	1	1
chr1.155175305.G.A	rs7528026	A	Severity	CAV	A	TRIM46	241.2	Nontoxic multinodular goiter	endocrine/metabolic	271	7923	0.166719	0.608729	1.18142	0.784176	1	1
chr19.31533051.C.A	rs8105499	C	Severity	CAV	A	LINC02841	771	Musculoskeletal symptoms referable to limbs	symptoms	433	7943	-0.0247491	0.0903676	0.975555	0.784184	1	1
chr10.51197961.C.A	rs7897633	A	Severity in European-Americans	CAV	C	PRKG1	614.52	Vaginitis and vulvovaginitis	genitourinary	297	8667	-0.0334851	0.122267	0.967069	0.784187	1	1
chr21.41508701.T.G	rs4283504	T	Possible functional consequences	FCP + IP	T	TMPRSS2	272.1	Hyperlipidemia	endocrine/metabolic	3223	5437	0.0231563	0.0845541	1.02343	0.78419	1	1
chr6.41534945.A.C	rs1886814	C	Severity	CAV-FE	C	FOXP4-AS1	411.2	Myocardial infarction	circulatory system	150	8057	0.0588814	0.215008	1.06065	0.784194	1	1
chr11.126292948.C.T	rs8177374	T	Protective	CAV	T	TIRAP	977	Personal history of allergy to medicinal agents	injuries & poisonings	201	9021	-0.100919	0.368515	0.904006	0.784198	1	1
chr2.216660263.A.C	rs2270360	A	Severity	CAV	C	IGFBP2	949	Allergies, other	injuries & poisonings	255	7207	0.0581687	0.212412	1.05989	0.784201	1	1
chrX.12885540.A.T	rs179008	T	Severity; Risk factor	CAV	T	TLR7	241.1	Nontoxic uninodular goiter	endocrine/metabolic	374	7711	-0.034357	0.12546	0.966227	0.784202	1	1
chr9.33426577.A.G	rs10813976	G	Severity	CAV	G	-	327.41	Organic or persistent insomnia	neurological	151	7344	-0.0503706	0.183941	0.950877	0.784207	1	1
chr4.24511798.A.G	rs73246461	G	Severity	CAV	G	-	293.1	Swelling, mass, or lump in head and neck [Space-occupying lesion, intracranial NOS]	mental disorders	122	8947	0.0641575	0.234291	1.06626	0.78421	1	1
chr19.52830722.G.A	rs10411226	G	Severity	CAV	G	ZNF28	292	Neurological disorders	mental disorders	357	6511	-0.0230592	0.084209	0.977205	0.784213	1	1
chr21.41660268.A.T	rs2252109	A	Severity	CAV	A	-	574.1	Cholelithiasis	digestive	136	8210	0.0378991	0.138404	1.03863	0.784215	1	1
chr21.41470664.C.T	rs61735794	T	Risk factor	CAV	T	TMPRSS2	765	Cervical radiculitis	symptoms	305	7574	0.164486	0.600691	1.17879	0.784216	1	1
chr9.117713024.A.G	rs4986790	G	Severity	CAV	G	TLR4	428	Congestive heart failure; nonhypertensive	circulatory system	693	8105	0.0289466	0.105716	1.02937	0.784226	1	1
chr1.155175305.G.A	rs7528026	A	Severity	CAV	A	TRIM46	078	Viral warts & HPV	infectious diseases	328	6169	0.144369	0.527257	1.15531	0.784229	1	1
chr2.195519781.A.G	rs74417002	G	Severity	CAV	G	-	840	Sprains and strains	injuries & poisonings	115	8750	-0.0787777	0.287718	0.924245	0.784237	1	1
chr17.49863303.C.T	rs77534576	T	Severity	CAV	T	-	592.1	Cystitis	genitourinary	123	7656	-0.278334	1.01657	0.757044	0.784241	1	1
chr16.57636629.G.A	rs7499679	A	Severity	CAV	A	ADGRG1	574	Cholelithiasis and cholecystitis	digestive	189	8921	-0.0292578	0.106866	0.971166	0.784255	1	1
chr8.38963809.A.G	rs10808999	G	Severity	CAV	A	PLEKHA2	789	Nausea and vomiting	symptoms	483	8387	0.0488692	0.178501	1.05008	0.784257	1	1
chr13.73984368.C.T	rs12871414	C	Severity	CAV	T	KLF12	569	Other disorders of intestine	digestive	200	8451	0.041754	0.152516	1.04264	0.784263	1	1
chr14.72467521.C.T	rs12587980	T	Severity	CAV	T	RGS6	571.5	Other chronic nonalcoholic liver disease	digestive	482	8065	-0.0193257	0.0705979	0.98086	0.784282	1	1
chr6.160731787.C.T	rs4252128	T	Potential functional effect on protein	FCP + IP	T	PLG	626	Disorders of menstruation and other abnormal bleeding from female genital tract	genitourinary	729	7374	-0.066491	0.242909	0.935671	0.784293	1	1
chr21.33287378.C.T	rs8178521	T	Severity	CAV-FE	T	IL10RB	578.2	Blood in stool	digestive	107	8129	-0.100395	0.36677	0.90448	0.784295	1	1
chr10.52771482.G.A	rs5030737	A	Potential functional effect on protein	FCP + IP	A	MBL2	038	Septicemia	infectious diseases	114	8502	0.16397	0.599029	1.17818	0.784295	1	1
chr19.35687796.G.A	rs77127536	A	Severity	CAV	A	TYMSP2	433.2	Occlusion of cerebral arteries	circulatory system	442	8556	-0.0257953	0.0942377	0.974535	0.784295	1	1
chr3.27146807.G.A	rs17317135	G	Severity	CAV	A	NEK10	362	Other retinal disorders	sense organs	462	7759	0.103997	0.379944	1.1096	0.784303	1	1
chr17.9267091.C.T	rs34761447	C	Severity	CAV	T	STX8	112	Candidiasis	infectious diseases	432	7060	0.0692598	0.253037	1.07171	0.784305	1	1
chr2.136948486.A.G	rs7605851	G	Severity	CAV-FE	G	THSD7B	765	Cervical radiculitis	symptoms	303	7545	-0.0709696	0.259293	0.93149	0.784312	1	1
chr15.33615902.C.T	rs12593288	C	Severity	CAV	T	RYR3	278.1	Obesity	endocrine/metabolic	2406	5428	0.0243014	0.0887876	1.0246	0.784313	1	1
chr5.174562335.T.A	rs2220543	T	Severity	CAV	A	SUMO2P6	379	Other disorders of eye	sense organs	321	7820	-0.0231168	0.084462	0.977148	0.784319	1	1
chr12.6845711.C.T	rs5443	T	protective	CAV	C	CDCA3	198	Secondary malignant neoplasm	neoplasms	113	8513	0.0436212	0.159385	1.04459	0.784327	1	1
chr4.67963489.G.A	rs6552134	G	Possible functional consequences	FCP + IP	A	TMPRSS11A	740.11	Osteoarthrosis, localized, primary	musculoskeletal	1158	7041	0.0161391	0.0589698	1.01627	0.784328	1	1
chr13.112889041.C.T	rs9577175	T	Severity	CAV	T	ATP11A	596	Other disorders of bladder	genitourinary	186	9109	0.0418598	0.152959	1.04275	0.784341	1	1
chr2.216660263.A.C	rs2270360	A	Severity	CAV	C	IGFBP2	427.3	Other specified cardiac dysrhythmias	circulatory system	120	6738	-0.0912617	0.333479	0.912779	0.784342	1	1
chr4.71742666.T.G	rs2282679	G	Severity	CAV	G	GC	724.1	Disorders of sacrum	musculoskeletal	100	8035	0.0705714	0.257885	1.07312	0.78435	1	1
chr10.52771482.G.A	rs5030737	A	Potential functional effect on protein	FCP + IP	A	MBL2	599.9	Other abnormality of urination	genitourinary	132	6875	-0.196162	0.716859	0.821879	0.78436	1	1
chr19.52830722.G.A	rs10411226	G	Severity	CAV	G	ZNF28	743.1	Osteoporosis	musculoskeletal	325	6643	0.0246223	0.0899813	1.02493	0.784363	1	1
chr15.90866675.C.T	rs79742014	T	Protective	IP	T	FURIN	596.5	Functional disorders of bladder	genitourinary	156	9195	0.198154	0.724185	1.21915	0.784374	1	1
chr2.195519781.A.G	rs74417002	G	Severity	CAV	G	-	707.2	Chronic ulcer of leg or foot	dermatologic	240	9046	0.0530721	0.19396	1.05451	0.784374	1	1
chrX.12885540.A.T	rs179008	T	Severity; Risk factor	CAV	T	TLR7	455	Hemorrhoids	circulatory system	299	7521	0.0395183	0.144432	1.04031	0.784384	1	1
chr5.1211624.A.G	rs76067074	G	Severity	CAV-FE	G	SLC6A19	296.1	Bipolar	mental disorders	203	5830	-0.127234	0.465029	0.880528	0.784389	1	1
chr9.4329170.T.C	rs3895472	C	Severity	CAV	T	GLIS3	278.1	Obesity	endocrine/metabolic	2395	5447	0.0129576	0.0473611	1.01304	0.784399	1	1
chr16.85959043.C.T	rs12444486	C	Severity in African-Americans	CAV	C	-	792.1	Papanicolaou smear of cervix or vagina with atypical squamous cells	genitourinary	117	7739	0.037071	0.135506	1.03777	0.784412	1	1
chr10.98166813.G.T	rs10786398	T	Severity	CAV	T	R3HCC1L	180.3	Cervical intraepithelial neoplasia [CIN] [Cervical dysplasia]	neoplasms	122	8223	-0.0744979	0.272315	0.928209	0.784413	1	1
chr21.41470664.C.T	rs61735794	T	Risk factor	CAV	T	TMPRSS2	496.2	Chronic bronchitis	respiratory	263	6963	-0.200167	0.731697	0.818594	0.784419	1	1
chr10.130802064.T.G	rs12253652	G	Severity	CAV	G	-	260	Protein-calorie malnutrition	endocrine/metabolic	182	5673	-0.0366186	0.133862	0.964044	0.784427	1	1
chr14.102356233.A.G	rs11160678	G	Severity	CAV	G	CINP	619	Noninflammatory female genital disorders	genitourinary	609	8022	0.0193313	0.0706675	1.01952	0.784428	1	1
chr22.24011037.T.C	rs11090305	C	Severity	CAV	C	-	496	Chronic airway obstruction	respiratory	590	6355	0.0175331	0.0640974	1.01769	0.78444	1	1
chr17.31410594.G.A	rs178840	G	Severity	CAV	G	RAB11FIP4	475.9	Postnasal drip	respiratory	198	5577	-0.0317796	0.11618	0.96872	0.784441	1	1
chr4.67964168.T.A	rs720009	A	Possible functional consequences	FCP + IP	A	TMPRSS11A	770	Myalgia and myositis unspecified	symptoms	135	9232	0.0439741	0.160766	1.04496	0.784447	1	1
chrX.15600835.T.C	rs4646116	C	Risk factor	FCP + IP	C	ACE2	585.3	Chronic renal failure [CKD]	genitourinary	985	7233	0.296131	1.08269	1.34465	0.784458	1	1
chr2.162267541.C.T	rs1990760	T	Risk factor; Severity	CAV	T	IFIH1	573.9	Abnormal serum enzyme levels	digestive	284	8093	0.0330847	0.120962	1.03364	0.784459	1	1
chr22.49281538.G.A	rs62220604	G	Severity	CAV	A	-	569	Other disorders of intestine	digestive	199	8461	-0.0697859	0.255168	0.932593	0.784476	1	1
chr9.81442264.TCAG.T	rs1826292621	T	Severity	CAV	T	-	706.1	Acne	dermatologic	228	7691	0.0341319	0.124802	1.03472	0.784477	1	1
chr14.94566450.G.A	rs2093266	A	Risk factor for acute kidney injury	CAV	A	SERPINA4	070.2	Viral hepatitis B	infectious diseases	198	6119	0.0343803	0.125717	1.03498	0.784489	1	1
chr2.195519781.A.G	rs74417002	G	Severity	CAV	G	-	594.1	Calculus of kidney	genitourinary	209	9178	0.0553311	0.202329	1.05689	0.784492	1	1
chr9.78543197.A.G	rs7027911	A	Severity	CAV	G	-	249	Secondary diabetes mellitus	endocrine/metabolic	387	5976	0.0291014	0.106418	1.02953	0.784496	1	1
chr16.89196249.G.A	rs117169628	A	Severity	CAV	A	SLC22A31	362	Other retinal disorders	sense organs	463	7786	0.0626074	0.228949	1.06461	0.784503	1	1
chr3.148742201.A.C	rs5186	C	Severity	CAV	C	AGTR1	599.2	Retention of urine	genitourinary	144	6876	-0.0710421	0.259805	0.931423	0.784512	1	1
chr6.18015216.C.T	rs140247774	T	Severity	CAV	T	-	695.4	Lupus (localized and systemic)	dermatologic	170	7808	-0.161776	0.591653	0.850632	0.784522	1	1
chr15.34253720.A.G	rs2705343	G	Severity	CAV-FE	G	SLC12A6	706.2	Sebaceous cyst	dermatologic	118	7651	-0.0547379	0.200197	0.946733	0.784531	1	1
chr14.94566450.G.A	rs2093266	A	Risk factor for acute kidney injury	CAV	A	SERPINA4	262	Mineral deficiency NEC	endocrine/metabolic	125	5928	-0.0434104	0.158769	0.957518	0.784532	1	1
chr11.88824823.A.G	rs10831496	G	Severity	CAV-FE	A	GRM5	295	Schizophrenia and other psychotic disorders	mental disorders	273	5858	-0.0308787	0.112937	0.969593	0.784534	1	1
chr1.161517662.T.C	rs72717040	C	Risk factor	FCP + IP	C	FCGR2A	218	Benign neoplasm of uterus	neoplasms	373	8582	0.0871693	0.318822	1.09108	0.784537	1	1
chr1.161517662.T.C	rs72717040	C	Risk factor	FCP + IP	C	FCGR2A	218.1	Uterine leiomyoma	neoplasms	373	8582	0.0871693	0.318822	1.09108	0.784537	1	1
chr2.162267541.C.T	rs1990760	T	Risk factor; Severity	CAV	T	IFIH1	459	Other disorders of circulatory system	circulatory system	230	8730	0.0363537	0.132966	1.03702	0.784541	1	1
chr9.81442264.TCAG.T	rs1826292621	T	Severity	CAV	T	-	454.1	Varicose veins of lower extremity	circulatory system	259	7698	-0.0324469	0.118678	0.968074	0.784544	1	1
chr1.35908500.C.T	rs2765013	C	Severity	CAV	T	AGO1	587	Kidney replaced by transpant	genitourinary	141	6904	0.0336358	0.123032	1.03421	0.784552	1	1
chr7.128954129.T.C	rs10488631	TCTA haplotype	Severity in European-Americans	CAV	C	IRF5	695.7	Prurigo and Lichen	dermatologic	130	7882	0.115666	0.423158	1.12262	0.784592	1	1
chr3.141689849.A.G	rs6440031	G	Severity	CAV	A	LINC02618	242	Thyrotoxicosis with or without goiter	endocrine/metabolic	247	7143	0.0732001	0.267801	1.07595	0.784594	1	1
chr7.107967457.C.T	rs2237698	T	Severity	CAV	T	LAMB1	396	Abnormal heart sounds	circulatory system	303	8502	0.0434238	0.158865	1.04438	0.784594	1	1
chr2.196087686.G.A	rs2176724	A	Severity	CAV	A	-	512.1	Wheezing	respiratory	116	5173	-0.0385398	0.141002	0.962193	0.784602	1	1
chr1.214663607.G.A	rs143976001	A	Severity	CAV	A	CENPF	565	Anal and rectal conditions	digestive	353	8640	0.2824	1.03326	1.32631	0.784615	1	1
chr1.12192898.T.G	rs1061622	T	Severity	CAV-FE	G	TNFRSF1B	571.51	Cirrhosis of liver without mention of alcohol	digestive	290	8101	-0.0290573	0.106324	0.971361	0.784631	1	1
chr21.33252612.A.G	rs2236757	A	Severity	CAV-FE	A	IFNAR2	626.12	Excessive or frequent menstruation	genitourinary	240	6970	-0.03333	0.121961	0.967219	0.784635	1	1
chr9.21206606.C.G	rs28368148	G	Severity	CAV-FE	G	IFNA10	285.21	Anemia in chronic kidney disease	hematopoietic	196	6209	0.28984	1.06067	1.33621	0.784653	1	1
chr2.45584979.T.C	-	HLA-A*02:02	Protective	IP	T	HLA-A	709	Diffuse diseases of connective tissue	dermatologic	140	7736	0.034222	0.125245	1.03481	0.784668	1	1
chr1.155133406.T.G	rs4971066	G	Risk factor	CAV	G	EFNA1	427.6	Premature beats	circulatory system	116	7006	0.0889244	0.325463	1.093	0.784681	1	1
chr22.22210343.A.T	rs5757427	T	Severity	CAV	A	IGLV10-54	585.34	Chronic Kidney Disease, Stage IV	genitourinary	259	4930	0.0362295	0.132602	1.03689	0.784685	1	1
chr13.73984368.C.T	rs12871414	C	Severity	CAV	T	KLF12	008	Intestinal infection	infectious diseases	142	8989	-0.0506757	0.185489	0.950587	0.784699	1	1
chr2.181488719.A.C	rs2034831	C	Severity	CAV	C	ITGA4	366	Cataract	sense organs	857	8089	0.0615608	0.225333	1.0635	0.7847	1	1
chr1.31151182.G.C	rs12083278	C	Severity	CAV	G	-	724	Other and unspecified disorders of back	musculoskeletal	182	7545	-0.0384153	0.140615	0.962313	0.784703	1	1
chr10.52771466.C.T	rs1800451	T	Potential functional effect on protein	FCP + IP	T	MBL2	714	Rheumatoid arthritis and other inflammatory polyarthropathies	musculoskeletal	250	8745	-0.0309088	0.113139	0.969564	0.784704	1	1
chr21.41507982.C.A	rs75603675	A	Protective*Conflicting; Risk factor*Conflicting; Severity*Conflicting	CAV	A	TMPRSS2	316	Substance addiction and disorders	mental disorders	561	6848	-0.0181823	0.0665553	0.981982	0.784707	1	1
chr19.52830722.G.A	rs10411226	G	Severity	CAV	G	ZNF28	512.7	Shortness of breath	respiratory	1486	3933	0.0131608	0.0481749	1.01325	0.784709	1	1
chr16.57636629.G.A	rs7499679	A	Severity	CAV	A	ADGRG1	433	Cerebrovascular disease	circulatory system	669	8431	0.0164801	0.0603259	1.01662	0.784711	1	1
chr6.160716758.G.A	rs4252187	A	Potential functional effect on protein	FCP + IP	A	PLG	250.24	Type 2 diabetes with neurological manifestations	endocrine/metabolic	466	5989	0.294392	1.07764	1.34231	0.784713	1	1
chr4.69615987.C.T	rs7688383	T	Loss of smell and taste	CAV	T	UGT2A1	726	Peripheral enthesopathies and allied syndromes	musculoskeletal	724	6523	0.016572	0.060663	1.01671	0.784713	1	1
chr1.87162490.C.T	rs10873821	C	Severity	CAV	C	LINC01140	379.2	Disorders of vitreous body	sense organs	287	7899	0.0241951	0.0885733	1.02449	0.784727	1	1
chr11.14893332.A.G	rs10741657	G	Severity	CAV	A	CYP2R1	275	Disorders of mineral metabolism	endocrine/metabolic	382	8962	-0.0233588	0.0855141	0.976912	0.784732	1	1
chr3.27146807.G.A	rs17317135	G	Severity	CAV	A	NEK10	008.5	Bacterial enteritis	infectious diseases	120	9150	0.197776	0.724059	1.21869	0.784738	1	1
chr1.169597075.C.T	rs6127	T	Severity in males	CAV	C	SELP	090	Sexually transmitted infections (not HIV or hepatitis)	infectious diseases	268	9088	0.0318274	0.116529	1.03234	0.784754	1	1
chr3.101705614.T.C	rs11919389	C	Risk factor	CAV	C	PDCL3P4	296.2	Depression	mental disorders	1434	5832	-0.0131488	0.0481418	0.986937	0.784756	1	1
chr21.41507982.C.A	rs75603675	A	Protective*Conflicting; Risk factor*Conflicting; Severity*Conflicting	CAV	A	TMPRSS2	278.4	Abnormal weight gain	endocrine/metabolic	150	5269	0.0345879	0.126642	1.03519	0.784764	1	1
chr11.114726432.A.T	rs1712779	T	Severity	CAV-FE	T	-	053	Herpes zoster	infectious diseases	213	6166	-0.0359059	0.131477	0.964731	0.784779	1	1
chr21.41464802.A.G	rs462574	A	Possible functional consequences	FCP + IP	A	TMPRSS2	727.1	Synovitis and tenosynovitis	musculoskeletal	206	6728	0.0356076	0.130392	1.03625	0.784791	1	1
chr11.320772.A.G	rs12252	G	Severity; Risk factor	CAV	G	IFITM3	041	Bacterial infection NOS	infectious diseases	291	7560	0.0269127	0.0985569	1.02728	0.784801	1	1
chr12.112919388.G.A	rs10774671	A	Severity (A allele); Protective (G allele)	CAV-FE	A	OAS1	426	Cardiac conduction disorders	circulatory system	481	6747	-0.0190489	0.0697614	0.981131	0.784809	1	1
chr17.45422978.G.C	rs1230082	G	Severity	CAV	C	ARHGAP27	327.32	Obstructive sleep apnea	neurological	737	7145	-0.0152193	0.0557421	0.984896	0.78483	1	1
chr18.69541156.T.C	rs12958013	T	Severity	CAV	C	DOK6	654	Other and unspecified complications of birth; puerperium affecting management of mother	pregnancy complications	109	9246	-0.141417	0.51798	0.868127	0.78484	1	1
chr22.41925447.G.A	rs61756766	A	Severity	CAV	A	TNFRSF13C	433.2	Occlusion of cerebral arteries	circulatory system	443	8650	-0.281818	1.03236	0.754411	0.784865	1	1
chr1.155066988.C.T	rs114301457	T	Severity	CAV	T	EFNA4	250	Diabetes mellitus	endocrine/metabolic	2640	5988	0.198224	0.72614	1.21924	0.784866	1	1
chr4.106022043.T.C	rs11729561	T	Severity	CAV	C	-	367	Disorders of refraction and accommodation; blindness and low vision	sense organs	447	7972	-0.0440029	0.161196	0.956951	0.784871	1	1
chr4.25613313.G.A	-	HLA-A*02:02	Protective	IP	A	HLA-A	514.2	Solitary pulmonary nodule	respiratory	309	8803	-0.0300993	0.110269	0.970349	0.784882	1	1
chr4.186082920.C.T	rs3775291	T	Risk factor; Severity	CAV-FE	T	TLR3	599.4	Urinary incontinence	genitourinary	413	6874	0.0416891	0.152734	1.04257	0.78489	1	1
chr5.77379593.G.A	rs7715119	A	Severity	CAV-FE	A	PDE8B	721	Spondylosis and allied disorders	musculoskeletal	586	7836	0.021171	0.0775665	1.0214	0.7849	1	1
chr2.36677870.C.A	rs6714112	C	Severity	CAV	A	-	292	Neurological disorders	mental disorders	432	8345	-0.0280953	0.102946	0.972296	0.784921	1	1
chr21.41509390.C.G	rs12626358	G	Possible functional consequences	FCP + IP	G	TMPRSS2	252.1	Hyperparathyroidism	endocrine/metabolic	198	8311	-0.0317778	0.11644	0.968722	0.784922	1	1
chrX.15596127.G.T	rs146598386	T	Severity	CAV	T	ACE2	772.3	Muscle weakness	symptoms	233	8669	0.281733	1.03245	1.32543	0.784948	1	1
chr8.97128242.T.C	rs7817272	C	Severity	CAV	C	CPQ	355.1	Chronic pain syndrome	neurological	193	8440	0.0291241	0.106734	1.02955	0.784957	1	1
chr10.22439346.T.C	-	HLA-A*02:02	Protective	IP	C	HLA-A	464	Acute sinusitis	respiratory	128	6612	0.142387	0.521857	1.15302	0.784971	1	1
chr16.57636629.G.A	rs7499679	A	Severity	CAV	A	ADGRG1	433.21	Cerebral artery occlusion, with cerebral infarction	circulatory system	433	8431	0.0198989	0.0729309	1.0201	0.784971	1	1
chr4.107694523.TG.T	rs70947091	T	Severity	CAV-FE	T	PAPSS1	271.3	Intestinal disaccharidase deficiencies and disaccharide malabsorption	endocrine/metabolic	1384	7602	-0.0179535	0.0658017	0.982207	0.784975	1	1
chr2.195519781.A.G	rs74417002	G	Severity	CAV	G	-	535.9	Gastritis and duodenitis, NOS	digestive	167	8808	-0.0656453	0.240616	0.936463	0.78499	1	1
chr13.23084699.A.G	rs1984162	G	Severity	CAV	G	-	428.1	Congestive heart failure (CHF) NOS	circulatory system	370	8081	-0.0265211	0.0972108	0.973828	0.784991	1	1
chr13.41746691.T.A	rs10507497	A	Severity	CAV-FE	A	VWA8	286.2	Encounter for long-term (current) use of anticoagulants	hematopoietic	195	8706	-0.0334948	0.122777	0.96706	0.784999	1	1
chr9.30504351.C.T	rs17775810	TT genotype	Protective	CAV	T	LINC01242	512.7	Shortness of breath	respiratory	1829	5180	0.030592	0.112139	1.03106	0.785004	1	1
chr10.76490426.T.C	rs114026383	C	Risk factor for European population	CAV	C	LRMDA	249	Secondary diabetes mellitus	endocrine/metabolic	389	5967	-0.0495556	0.181661	0.951652	0.785014	1	1
chr21.41426103.C.A	rs17000900	A	Severity	CAV-FE	A	MX1	350.2	Abnormality of gait	neurological	867	7746	-0.0177616	0.065112	0.982395	0.785018	1	1
chr11.784340.C.G	rs7104929	G	Severity	CAV-FE	G	-	694.2	Other dyschromia	dermatologic	167	7788	-0.0441244	0.161762	0.956835	0.785027	1	1
chr14.80203237.T.C	rs225014	C	Severity	CAV	C	DIO2	695.4	Lupus (localized and systemic)	dermatologic	164	7453	-0.0312259	0.114481	0.969257	0.785038	1	1
chr6.52200448.A.G	rs13192246	G	Severity	CAV	G	-	530.1	Esophagitis, GERD and related diseases	digestive	1801	6676	-0.0136758	0.0501392	0.986417	0.785041	1	1
chr10.52771475.C.T	rs1800450	T	Severity	CAV	T	MBL2	689	Disorder of skin and subcutaneous tissue NOS	dermatologic	164	9026	0.0823811	0.302074	1.08587	0.78507	1	1
chr10.52340585.A.T	rs1441121	T	Severity	CAV	A	-	726	Peripheral enthesopathies and allied syndromes	musculoskeletal	728	6576	-0.0231931	0.0850481	0.977074	0.78508	1	1
chr8.37849759.C.T	rs138763430	T	Severity	CAV	T	BRF2	296	Mood disorders	mental disorders	1591	5870	-0.218303	0.800536	0.803882	0.785087	1	1
chr17.15965007.C.T	rs8081547	T	Risk factor	FCP + IP	T	ADORA2B	227	Benign neoplasm of other endocrine glands and related structures	neoplasms	112	9175	0.0595893	0.21852	1.0614	0.785088	1	1
chr4.143999443.G.A	rs7683365	A	Risk factor	FCP + IP	A	GYPB	271.3	Intestinal disaccharidase deficiencies and disaccharide malabsorption	endocrine/metabolic	1287	6878	0.0160565	0.058883	1.01619	0.785096	1	1
chr19.39248147.C.T	rs12979860	C	Severity (C allele)*Conflicting; Risk factor (T allele)*Conflicting	CAV	C	IFNL4	530.11	GERD	digestive	1812	6811	-0.0108702	0.0398656	0.989189	0.785107	1	1
chr21.41426103.C.A	rs17000900	A	Severity	CAV-FE	A	MX1	722	Intervertebral disc disorders	musculoskeletal	362	7925	0.0257227	0.0943401	1.02606	0.785115	1	1
chr17.16948873.A.G	rs34557412	G	Severity	CAV	G	TNFRSF13B	789	Nausea and vomiting	symptoms	483	8388	0.287422	1.05418	1.33299	0.785122	1	1
chr4.25613313.G.A	-	HLA-A*02:02	Protective	IP	A	HLA-A	770	Myalgia and myositis unspecified	symptoms	138	9406	-0.0442062	0.162144	0.956757	0.785133	1	1
chr21.41465040.G.A	rs17001042	A	Possible functional consequences	FCP + IP	A	TMPRSS2	745	Pain in joint	musculoskeletal	2654	5229	-0.0158688	0.0582101	0.984256	0.785151	1	1
chr2.113129630.T.C	rs419598	C	Risk factor	CAV	C	IL1RN	628	Ovarian cyst	genitourinary	103	7342	-0.0901654	0.330748	0.91378	0.785153	1	1
chrX.15561454.T.C	rs142017934	C	Severity	CAV	C	ACE2	433.21	Cerebral artery occlusion, with cerebral infarction	circulatory system	436	8637	0.0946975	0.347374	1.09933	0.785153	1	1
chr2.162044379.C.T	rs3788979	T	Risk factor	CAV	T	DPP4	362.4	Retinal vascular changes and abnomalities	sense organs	128	7581	0.0605624	0.222162	1.06243	0.785157	1	1
chr8.97128242.T.C	rs7817272	C	Severity	CAV	C	CPQ	070.2	Viral hepatitis B	infectious diseases	198	6169	-0.0293788	0.107771	0.971049	0.785158	1	1
chr21.33252612.A.G	rs2236757	A	Severity	CAV-FE	A	IFNAR2	512.7	Shortness of breath	respiratory	1754	4883	-0.0137412	0.0504073	0.986353	0.785158	1	1
chr19.31533051.C.A	rs8105499	C	Severity	CAV	A	LINC02841	327.32	Obstructive sleep apnea	neurological	743	7253	0.0189508	0.0695208	1.01913	0.785168	1	1
chr10.52340585.A.T	rs1441121	T	Severity	CAV	A	-	197	Chemotherapy	neoplasms	401	8216	0.030036	0.110189	1.03049	0.78517	1	1
chr4.5820150.T.C	rs3774881	T	Severity	CAV	T	CRMP1	250.24	Type 2 diabetes with neurological manifestations	endocrine/metabolic	399	4785	-0.0235999	0.0865823	0.976676	0.785183	1	1
chr2.216660263.A.C	rs2270360	A	Severity	CAV	C	IGFBP2	722	Intervertebral disc disorders	musculoskeletal	353	7654	0.0496173	0.182046	1.05087	0.785196	1	1
chr6.31575254.G.A	rs1800629	A	Risk factor*Conflicting; Severity*Conflicting; Protective*Conflicting	CAV-FE	A	TNF	585.4	Chronic kidney disease, Stage I or II	genitourinary	219	7228	0.0405036	0.148616	1.04134	0.785207	1	1
chrX.15596127.G.T	rs146598386	T	Severity	CAV	T	ACE2	627.2	Symptomatic menopause	genitourinary	176	7395	0.286565	1.0515	1.33185	0.785214	1	1
chr21.41509390.C.G	rs12626358	G	Possible functional consequences	FCP + IP	G	TMPRSS2	456	Chronic venous insufficiency [CVI]	circulatory system	293	7544	0.0261206	0.0958489	1.02646	0.785223	1	1
chr13.73984368.C.T	rs12871414	C	Severity	CAV	T	KLF12	740.9	Osteoarthrosis NOS	musculoskeletal	808	7031	-0.0238434	0.0874933	0.976439	0.785224	1	1
chrX.15600857.A.G	rs73635825	G	Risk factor*Conflicting; Protective*Conflicting	FCP + IP	G	ACE2	277	Other disorders of metabolism	endocrine/metabolic	283	8863	0.27998	1.02739	1.3231	0.785225	1	1
chr6.52200448.A.G	rs13192246	G	Severity	CAV	G	-	433.21	Cerebral artery occlusion, with cerebral infarction	circulatory system	425	8479	-0.0254758	0.0934886	0.974846	0.785237	1	1
chr13.22495675.AG.A	rs10714879	A	Severity	CAV	A	-	338	Pain	neurological	1888	6418	0.013862	0.0508702	1.01396	0.785239	1	1
chr7.22548762.C.T	rs13227460	T	Severity	CAV	T	STEAP1B	276.1	Electrolyte imbalance	endocrine/metabolic	745	7899	0.0296532	0.108822	1.0301	0.785243	1	1
chr1.31151182.G.C	rs12083278	C	Severity	CAV	G	-	591	Urinary tract infection	genitourinary	554	7192	0.0219949	0.0807196	1.02224	0.785248	1	1
chr17.8109899.C.T	rs151256885	T	Severity	CAV	T	ALOXE3	592.11	Acute cystitis	genitourinary	106	7468	0.0791966	0.290685	1.08242	0.785278	1	1
chr3.141689849.A.G	rs6440031	G	Severity	CAV	A	LINC02618	241.2	Nontoxic multinodular goiter	endocrine/metabolic	250	7143	-0.0783342	0.287532	0.924655	0.785286	1	1
chr21.41464802.A.G	rs462574	A	Possible functional consequences	FCP + IP	A	TMPRSS2	285	Other anemias	hematopoietic	1793	6124	0.0136659	0.0501627	1.01376	0.78529	1	1
chr11.2872637.A.G	rs10766439	A	Severity	CAV	A	-	585	Renal failure	genitourinary	1334	6955	-0.0143363	0.0526269	0.985766	0.785305	1	1
chr15.90866675.C.T	rs79742014	T	Protective	IP	T	FURIN	415.1	Acute pulmonary heart disease	circulatory system	259	9037	0.16255	0.596722	1.17651	0.785311	1	1
chr15.33615902.C.T	rs12593288	C	Severity	CAV	T	RYR3	695.42	Systemic lupus erythematosus	dermatologic	150	7708	-0.08092	0.297109	0.922267	0.785347	1	1
chr10.28606315.C.T	rs12773860	T	Severity	CAV	T	WAC	287	Purpura and other hemorrhagic conditions	hematopoietic	200	8700	0.0954975	0.350638	1.10021	0.78535	1	1
chr4.153687301.A.G	rs1898830	G	Severity; Risk factor	CAV	G	TLR2	949	Allergies, other	injuries & poisonings	267	7521	-0.0370289	0.135962	0.963648	0.785355	1	1
chr4.24511798.A.G	rs73246461	G	Severity	CAV	G	-	250.23	Type 2 diabetes with ophthalmic manifestations	endocrine/metabolic	210	5839	-0.0528878	0.194207	0.948486	0.78537	1	1
chr3.61768231.T.A	rs672699	A	Severity	CAV	T	PTPRG	599.3	Dysuria	genitourinary	390	6804	0.0205593	0.0755039	1.02077	0.785396	1	1
chrX.15564667.C.T	rs2074192	T	Severity (T allele); Severity for males > 50 y.o (T allele); Protective (C allele); Protective (CT genotype)	CAV	T	ACE2	389	Hearing loss	sense organs	486	8490	0.0213885	0.0785542	1.02162	0.785409	1	1
chr6.31153649.G.A	rs143334143	A	Severity; Risk factor	CAV-FE	A	CCHCR1	627.2	Symptomatic menopause	genitourinary	176	7398	0.0668624	0.245568	1.06915	0.78541	1	1
chr9.87726001.C.A	rs41307457	C;A	Possible functional consequences	FCP + IP	A	CTSL	770	Myalgia and myositis unspecified	symptoms	136	9247	0.0442796	0.162631	1.04527	0.785414	1	1
chr6.41534945.A.C	rs1886814	C	Severity	CAV-FE	C	FOXP4-AS1	295	Schizophrenia and other psychotic disorders	mental disorders	271	5840	0.0439402	0.161387	1.04492	0.785418	1	1
chr8.38996464.C.A	rs7840270	C	Severity	CAV-FE	A	ADAM9	483	Acute bronchitis and bronchiolitis	respiratory	111	7808	0.0460341	0.169082	1.04711	0.785422	1	1
chr10.89010241.T.C	rs982764	T	Severity	CAV-FE	C	FAS	276.13	Hyperpotassemia	endocrine/metabolic	342	7953	0.0240733	0.0884223	1.02437	0.785427	1	1
chr6.45737076.T.A	rs16873740	A	Severity	CAV	A	-	249	Secondary diabetes mellitus	endocrine/metabolic	384	5955	-0.0256351	0.0941791	0.974691	0.785472	1	1
chr4.143999443.G.A	rs7683365	A	Risk factor	FCP + IP	A	GYPB	395.2	Nonrheumatic aortic valve disorders	circulatory system	160	7638	0.0410672	0.150876	1.04192	0.785475	1	1
chr10.22439346.T.C	-	HLA-A*02:02	Protective	IP	C	HLA-A	930	Allergic reaction to food	injuries & poisonings	145	7534	-0.162567	0.597268	0.849959	0.78548	1	1
chr2.196087686.G.A	rs2176724	A	Severity	CAV	A	-	535	Gastritis and duodenitis	digestive	213	8778	-0.0284979	0.104702	0.971904	0.785483	1	1
chr4.71742666.T.G	rs2282679	G	Severity	CAV	G	GC	600	Hyperplasia of prostate	genitourinary	456	8678	0.0413822	0.152047	1.04225	0.785493	1	1
chr2.195994321.C.T	rs191631470	T	Severity	CAV	T	DNAH7	428.4	Heart failure with preserved EF [Diastolic heart failure]	circulatory system	244	8102	0.284791	1.04649	1.32948	0.785515	1	1
chr6.147217556.A.G	rs116898161	G	Severity	CAV	G	STXBP5	586.2	Cyst of kidney, acquired	genitourinary	127	7234	0.201242	0.739507	1.22292	0.785522	1	1
chr21.41465921.C.T	rs62217525	C	Possible functional consequences	FCP + IP	T	TMPRSS2	433.21	Cerebral artery occlusion, with cerebral infarction	circulatory system	436	8607	-0.117788	0.432865	0.888884	0.785535	1	1
chrX.12885540.A.T	rs179008	T	Severity; Risk factor	CAV	T	TLR7	729	Other disorders of soft tissues	musculoskeletal	413	6623	-0.033309	0.122422	0.96724	0.785558	1	1
chr4.67963885.A.G	rs17088850	G	Possible functional consequences	FCP + IP	G	TMPRSS11A	564	Functional digestive disorders	digestive	217	6801	0.0347867	0.127865	1.0354	0.785577	1	1
chr14.80203237.T.C	rs225014	C	Severity	CAV	C	DIO2	611	Abnormal findings on mammogram or breast exam	genitourinary	544	7562	-0.0179049	0.0658166	0.982254	0.78559	1	1
chr9.87724615.A.G	rs3128509	A;G	Possible functional consequences	FCP + IP	A	CTSL	395.1	Nonrheumatic mitral valve disorders	circulatory system	145	8304	-0.0450923	0.16576	0.955909	0.785595	1	1
chr11.611919.C.G	rs702966	C	Severity in African-Americans	CAV	C	PHRF1	427	Cardiac dysrhythmias	circulatory system	1234	7066	-0.0122755	0.0451252	0.9878	0.785598	1	1
chr10.36988942.A.G	rs2091431	G	Severity	CAV	A	-	475	Chronic sinusitis	respiratory	471	6201	0.0228148	0.0838695	1.02308	0.785601	1	1
chr12.57108399.C.T	rs324011	T	Risk factor; Severity	CAV	T	STAT6	280.2	Iron deficiency anemia secondary to blood loss (chronic)	hematopoietic	363	6137	-0.0303028	0.1114	0.970152	0.785608	1	1
chr2.195519781.A.G	rs74417002	G	Severity	CAV	G	-	745	Pain in joint	musculoskeletal	2651	5239	0.0197177	0.0724976	1.01991	0.785639	1	1
chrX.15603134.G.A	rs7885856	G;A	Possible functional consequences	FCP + IP	A	ACE2	704	Diseases of hair and hair follicles	dermatologic	290	8349	-0.0432918	0.159178	0.957632	0.785645	1	1
chr4.67963489.G.A	rs6552134	G	Possible functional consequences	FCP + IP	A	TMPRSS11A	110.1	Dermatophytosis	infectious diseases	862	6978	-0.0174734	0.0642488	0.982678	0.78565	1	1
chr4.111691870.C.T	rs112641600	C	Severity	CAV	T	-	772.3	Muscle weakness	symptoms	232	8553	-0.0602582	0.221584	0.941521	0.785666	1	1
chr17.34252769.A.G	rs1024611	G	Risk factor	CAV	G	CCL2	796	Elevated prostate specific antigen [PSA]	genitourinary	176	8641	0.040288	0.148152	1.04111	0.78567	1	1
chr2.36677870.C.A	rs6714112	C	Severity	CAV	A	-	731	Osteitis deformans and osteopathies associated with other disorders classified elsewhere	musculoskeletal	172	7563	0.0443725	0.163184	1.04537	0.785686	1	1
chr1.214663607.G.A	rs143976001	A	Severity	CAV	A	CENPF	476	Allergic rhinitis	respiratory	1147	6315	-0.207758	0.764065	0.812404	0.78569	1	1
chr21.41426103.C.A	rs17000900	A	Severity	CAV-FE	A	MX1	578.9	Hemorrhage of gastrointestinal tract	digestive	163	8106	0.0375303	0.13803	1.03824	0.785699	1	1
chr11.611919.C.G	rs702966	C	Severity in African-Americans	CAV	C	PHRF1	250.25	Diabetes type 2 with peripheral circulatory disorders	endocrine/metabolic	337	5986	0.0224081	0.0824172	1.02266	0.78571	1	1
chr13.33129529.C.G	rs34425674	G	Risk factor	CAV	G	STARD13	472	Chronic pharyngitis and nasopharyngitis	respiratory	320	6316	-0.163399	0.600991	0.849252	0.785712	1	1
chrX.15596127.G.T	rs146598386	T	Severity	CAV	T	ACE2	599.3	Dysuria	genitourinary	395	6872	-0.27994	1.02976	0.755829	0.785738	1	1
chr1.214663607.G.A	rs143976001	A	Severity	CAV	A	CENPF	261.4	Vitamin D deficiency	endocrine/metabolic	2266	5971	0.13094	0.48167	1.1399	0.78574	1	1
chr17.31410594.G.A	rs178840	G	Severity	CAV	G	RAB11FIP4	760	Back pain	symptoms	1819	5625	0.0119185	0.0438443	1.01199	0.785747	1	1
chr17.15965007.C.T	rs8081547	T	Risk factor	FCP + IP	T	ADORA2B	110.1	Dermatophytosis	infectious diseases	859	6938	-0.0238019	0.0875607	0.976479	0.78575	1	1
chr11.71456403.G.T	rs12785878	G	Severity	CAV	T	NADSYN1	249	Secondary diabetes mellitus	endocrine/metabolic	389	5986	0.026123	0.0961018	1.02647	0.785756	1	1
chr22.19963748.G.A	rs4680	A	Risk factor	FCP	A	COMT	317.1	Alcoholism	mental disorders	226	7155	-0.0283112	0.104159	0.972086	0.785769	1	1
chr21.41464802.A.G	rs462574	A	Possible functional consequences	FCP + IP	A	TMPRSS2	110.1	Dermatophytosis	infectious diseases	875	7024	0.0177632	0.0653534	1.01792	0.785773	1	1
chr4.71762286.C.T	rs113574864	T	Severity	CAV	T	GC	249	Secondary diabetes mellitus	endocrine/metabolic	387	5905	-0.0314225	0.115611	0.969066	0.78578	1	1
chr4.68840276.G.A	rs115162070	G	Severity	CAV	A	-	594.1	Calculus of kidney	genitourinary	208	9163	0.115828	0.426175	1.1228	0.785787	1	1
chr7.22728630.G.T	rs2066992	T	Protective	CAV-FE	T	IL6	698	Pruritus and related conditions	dermatologic	325	8840	-0.0420808	0.154838	0.958792	0.785797	1	1
chr8.124324323.T.C	rs72711165	C	Severity	CAV-FE	C	TMEM65	599.5	Frequency of urination and polyuria	genitourinary	624	6860	0.0468891	0.172533	1.04801	0.7858	1	1
chr5.159315942.T.G	rs3212227	T	Severity	FCP	G	IL12B	367	Disorders of refraction and accommodation; blindness and low vision	sense organs	453	8087	-0.0195683	0.0720039	0.980622	0.785801	1	1
chr2.216660263.A.C	rs2270360	A	Severity	CAV	C	IGFBP2	362.2	Degeneration of macula and posterior pole of retina	sense organs	193	7431	0.0673249	0.247736	1.06964	0.785807	1	1
chr6.32623820.T.C	rs9271609	T	Severity	CAV	C	HLA-DQA1	704.1	Alopecia	dermatologic	205	8356	0.0336725	0.123915	1.03425	0.785822	1	1
chr4.143996657.T.C	rs6840234	C	Protective	FCP + IP	T	GYPB	261.4	Vitamin D deficiency	endocrine/metabolic	1581	4204	-0.0122331	0.0450193	0.987841	0.78583	1	1
chr12.132489230.GC.G	rs56106917	G	Severity	CAV	G	FBRSL1	585.1	Acute renal failure	genitourinary	552	7191	0.0195821	0.0720656	1.01978	0.785833	1	1
chrX.15599938.A.G	rs2106809	G	Severity	CAV	G	ACE2	250	Diabetes mellitus	endocrine/metabolic	2638	5989	0.0167019	0.0614693	1.01684	0.785844	1	1
chr16.78590128.A.G	rs72803978	A	Severity	CAV	G	WWOX	496	Chronic airway obstruction	respiratory	626	6948	0.0754559	0.277718	1.07838	0.785853	1	1
chr3.141689849.A.G	rs6440031	G	Severity	CAV	A	LINC02618	272	Disorders of lipoid metabolism	endocrine/metabolic	3043	5026	0.0285316	0.105012	1.02894	0.785853	1	1
chr3.1052111.C.G	rs1504061	G	Severity	CAV	G	-	561	Symptoms involving digestive system	digestive	803	6791	0.0256267	0.0943204	1.02596	0.785854	1	1
chrX.12885540.A.T	rs179008	T	Severity; Risk factor	CAV	T	TLR7	840	Sprains and strains	injuries & poisonings	114	8519	0.0608342	0.223907	1.06272	0.785858	1	1
chr1.173115604.T.G	rs17300100	G	Severity	CAV	G	-	550	Abdominal hernia	digestive	480	8827	0.0687346	0.252988	1.07115	0.785859	1	1
chr2.216660263.A.C	rs2270360	A	Severity	CAV	C	IGFBP2	369	Infection of the eye	sense organs	239	7710	0.0599765	0.220753	1.06181	0.78586	1	1
chr10.52771482.G.A	rs5030737	A	Potential functional effect on protein	FCP + IP	A	MBL2	286.2	Encounter for long-term (current) use of anticoagulants	hematopoietic	197	8758	0.141377	0.520361	1.15186	0.785861	1	1
chr2.195519781.A.G	rs74417002	G	Severity	CAV	G	-	368	Visual disturbances	sense organs	312	8468	0.0469885	0.172972	1.04811	0.785888	1	1
chr11.88824823.A.G	rs10831496	G	Severity	CAV-FE	A	GRM5	496.2	Chronic bronchitis	respiratory	263	6953	-0.0314939	0.115942	0.968997	0.785902	1	1
chr15.90866675.C.T	rs79742014	T	Protective	IP	T	FURIN	697	Sarcoidosis	dermatologic	252	7869	-0.196725	0.724266	0.821416	0.785914	1	1
chr5.96909661.C.T	rs150892504	T	Severity	CAV	T	ERAP2	599	Other symptoms/disorders or the urinary system	genitourinary	1292	6874	0.214654	0.790281	1.23943	0.785916	1	1
chr2.216660263.A.C	rs2270360	A	Severity	CAV	C	IGFBP2	292	Neurological disorders	mental disorders	419	8095	0.0474751	0.174793	1.04862	0.785923	1	1
chr9.117713024.A.G	rs4986790	G	Severity	CAV	G	TLR4	512	Other symptoms of respiratory system	respiratory	2698	5201	0.0176408	0.0649524	1.0178	0.785933	1	1
chr4.153687301.A.G	rs1898830	G	Severity; Risk factor	CAV	G	TLR2	366.2	Senile cataract	sense organs	603	8084	-0.0254831	0.0938283	0.974839	0.785935	1	1
chr1.173115604.T.G	rs17300100	G	Severity	CAV	G	-	840	Sprains and strains	injuries & poisonings	115	8686	0.14074	0.518202	1.15112	0.785936	1	1
chr4.188627868.CTCT.C	rs1734523522	C	Severity	CAV	C	LINC01060	562	Diverticulosis and diverticulitis	digestive	191	6720	-0.0397597	0.146411	0.96102	0.785958	1	1
chr1.31151182.G.C	rs12083278	C	Severity	CAV	G	-	287	Purpura and other hemorrhagic conditions	hematopoietic	193	8223	0.0359467	0.132388	1.0366	0.785988	1	1
chr10.89010241.T.C	rs982764	T	Severity	CAV-FE	C	FAS	418	Nonspecific chest pain	circulatory system	1471	6659	0.012589	0.0463675	1.01267	0.786003	1	1
chr10.51197961.C.A	rs7897633	A	Severity in European-Americans	CAV	C	PRKG1	389.1	Sensorineural hearing loss	sense organs	293	8556	0.0327804	0.120743	1.03332	0.786015	1	1
chr10.51197961.C.A	rs7897633	A	Severity in European-Americans	CAV	C	PRKG1	624.9	stress incontinence, female	genitourinary	111	9234	0.0512132	0.18864	1.05255	0.786017	1	1
chr1.46309111.A.G	rs41292543	G	Severity	CAV-FE	G	UQCRH	619.4	Noninflammatory disorders of vagina	genitourinary	292	8178	-0.0914185	0.336749	0.912636	0.786027	1	1
chrX.12885540.A.T	rs179008	T	Severity; Risk factor	CAV	T	TLR7	605	Erectile dysfunction [ED]	genitourinary	555	7939	0.0397377	0.14638	1.04054	0.78603	1	1
chr4.69615987.C.T	rs7688383	T	Loss of smell and taste	CAV	T	UGT2A1	250.42	Other abnormal glucose	endocrine/metabolic	536	5743	-0.0190898	0.0703204	0.981091	0.786031	1	1
chr10.22439346.T.C	-	HLA-A*02:02	Protective	IP	C	HLA-A	613.5	Mastodynia	genitourinary	122	9061	-0.196579	0.724137	0.821537	0.786033	1	1
chr4.143999443.G.A	rs7683365	A	Risk factor	FCP + IP	A	GYPB	246	Other disorders of thyroid	endocrine/metabolic	138	7122	0.0444413	0.163709	1.04544	0.786034	1	1
chr3.148742201.A.C	rs5186	C	Severity	CAV	C	AGTR1	327.4	Insomnia	neurological	750	7397	-0.0325951	0.120072	0.96793	0.786035	1	1
chr4.67963489.G.A	rs6552134	G	Possible functional consequences	FCP + IP	A	TMPRSS11A	260	Protein-calorie malnutrition	endocrine/metabolic	183	5837	0.0350845	0.129248	1.03571	0.786044	1	1
chr15.33615902.C.T	rs12593288	C	Severity	CAV	T	RYR3	704	Diseases of hair and hair follicles	dermatologic	281	8227	-0.0606129	0.223296	0.941188	0.786047	1	1
chr7.128954129.T.C	rs10488631	TCTA haplotype	Severity in European-Americans	CAV	C	IRF5	427.7	Tachycardia NOS	circulatory system	195	7068	0.0949693	0.349903	1.09963	0.786071	1	1
chr13.73984368.C.T	rs12871414	C	Severity	CAV	T	KLF12	743.11	Osteoporosis NOS	musculoskeletal	394	8454	0.0315844	0.11637	1.03209	0.786074	1	1
chr5.159315942.T.G	rs3212227	T	Severity	FCP	G	IL12B	512.8	Cough	respiratory	1319	5151	-0.012923	0.0476149	0.98716	0.786078	1	1
chr9.87726001.C.A	rs41307457	C;A	Possible functional consequences	FCP + IP	A	CTSL	512.1	Wheezing	respiratory	112	5109	-0.0496509	0.18294	0.951562	0.786079	1	1
chr15.60810211.C.T	rs341419	T	Severity	CAV-FE	T	RORA	197	Chemotherapy	neoplasms	390	8087	-0.022518	0.0829691	0.977734	0.786081	1	1
chr1.169597075.C.T	rs6127	T	Severity in males	CAV	C	SELP	740	Osteoarthrosis	musculoskeletal	1676	7200	0.0151828	0.0559422	1.0153	0.786082	1	1
chr5.1211624.A.G	rs76067074	G	Severity	CAV-FE	G	SLC6A19	350	Abnormal movement	neurological	1080	7802	0.0577173	0.212665	1.05942	0.786083	1	1
chr16.57636629.G.A	rs7499679	A	Severity	CAV	A	ADGRG1	594.1	Calculus of kidney	genitourinary	203	8975	0.0279364	0.102941	1.02833	0.786097	1	1
chr2.6013310.G.A	rs73910904	A	Risk factor	CAV	A	-	275.6	Hypercalcemia	endocrine/metabolic	236	8945	-0.075669	0.278868	0.927123	0.786126	1	1
chr12.47902438.G.T	rs11574024	T	Severity	CAV	T	VDR	930	Allergic reaction to food	injuries & poisonings	146	7547	-0.142258	0.524272	0.867397	0.786126	1	1
chr3.101705614.T.C	rs11919389	C	Risk factor	CAV	C	PDCL3P4	053	Herpes zoster	infectious diseases	212	6143	0.0302172	0.111362	1.03068	0.786128	1	1
chr1.155175305.G.A	rs7528026	A	Severity	CAV	A	TRIM46	514.2	Solitary pulmonary nodule	respiratory	309	8815	0.142388	0.524762	1.15302	0.786132	1	1
chr1.156125675.T.C	rs581342	C	Severity	CAV	T	LMNA	155	Cancer of liver and intrahepatic bile duct	neoplasms	102	8720	0.041024	0.151221	1.04188	0.786172	1	1
chr1.155197995.A.G	rs41264915	A	Severity	CAV-FE	G	THBS3	276.14	Hypopotassemia	endocrine/metabolic	368	7987	-0.0246116	0.090723	0.975689	0.786174	1	1
chr19.50259161.A.G	rs1651553	G	Severity	CAV	A	MYH14	244.4	Hypothyroidism NOS	endocrine/metabolic	422	7645	-0.0215714	0.0795179	0.97866	0.786178	1	1
chr2.181488719.A.C	rs2034831	C	Severity	CAV	C	ITGA4	587	Kidney replaced by transpant	genitourinary	144	7195	-0.162527	0.599129	0.849993	0.786181	1	1
chr8.40324459.C.A	rs11779911	C	Severity	CAV	A	SIRLNT	599	Other symptoms/disorders or the urinary system	genitourinary	1245	6548	0.0142664	0.0525924	1.01437	0.786189	1	1
chr11.88436431.C.T	rs72953026	T	Severity	CAV-FE	T	-	289.3	Personal history of diseases of blood and blood-forming organs	hematopoietic	219	8184	-0.0823638	0.303642	0.920937	0.786197	1	1
chr5.124614711.G.T	rs4240376	G	Severity	CAV	T	-	318	Tobacco use disorder	mental disorders	1416	7145	-0.0163537	0.0602902	0.983779	0.7862	1	1
chr7.22548762.C.T	rs13227460	T	Severity	CAV	T	STEAP1B	366	Cataract	sense organs	849	8008	-0.029564	0.108993	0.970869	0.786202	1	1
chr10.104263031.C.A	rs4925	A	Protective for neurological complications of long COVID	CAV	A	GSTO1	574.1	Cholelithiasis	digestive	147	9136	-0.0558917	0.206062	0.945642	0.786209	1	1
chr1.205208489.G.A	rs11240388	G	Severity	CAV-FE	A	DSTYK	586	Other disorders of the kidney and ureters	genitourinary	500	7216	-0.0253559	0.0934851	0.974963	0.786214	1	1
chr10.43519603.G.T	rs10793436	G	Severity	CAV	G	-	626.13	Irregular menstrual cycle	genitourinary	144	6997	-0.0350849	0.129364	0.965523	0.78623	1	1
chrX.15561454.T.C	rs142017934	C	Severity	CAV	C	ACE2	317	Alcohol-related disorders	mental disorders	295	7148	-0.124083	0.457519	0.883307	0.786231	1	1
chr2.113129630.T.C	rs419598	C	Risk factor	CAV	C	IL1RN	070.3	Viral hepatitis C	infectious diseases	952	6123	0.0291165	0.107363	1.02954	0.786239	1	1
chr3.61768231.T.A	rs672699	A	Severity	CAV	T	PTPRG	792	Abnormal Papanicolaou smear of cervix and cervical HPV	genitourinary	154	8178	0.0322988	0.119102	1.03283	0.786248	1	1
chr2.191909428.G.A	rs147509469	A	Risk factor for females	CAV	A	CAVIN2-AS1	288.1	Decreased white blood cell count	hematopoietic	188	8190	-0.197153	0.727049	0.821065	0.786261	1	1
chr15.34253720.A.G	rs2705343	G	Severity	CAV-FE	G	SLC12A6	741	Symptoms and disorders of the joints	musculoskeletal	591	8344	-0.0247889	0.0914185	0.975516	0.786269	1	1
chr6.31575254.G.A	rs1800629	A	Risk factor*Conflicting; Severity*Conflicting; Protective*Conflicting	CAV-FE	A	TNF	386.9	Dizziness and giddiness (Light-headedness and vertigo)	sense organs	697	8036	0.0232718	0.0858283	1.02354	0.78628	1	1
chr1.87162490.C.T	rs10873821	C	Severity	CAV	C	LINC01140	286.2	Encounter for long-term (current) use of anticoagulants	hematopoietic	197	8678	0.0284655	0.104989	1.02887	0.786292	1	1
chr17.9267091.C.T	rs34761447	C	Severity	CAV	T	STX8	316	Substance addiction and disorders	mental disorders	570	7103	0.0592183	0.218426	1.06101	0.786303	1	1
chr4.67963489.G.A	rs6552134	G	Possible functional consequences	FCP + IP	A	TMPRSS11A	464	Acute sinusitis	respiratory	121	6497	-0.0433907	0.160057	0.957537	0.786318	1	1
chr2.36677870.C.A	rs6714112	C	Severity	CAV	A	-	514.2	Solitary pulmonary nodule	respiratory	304	8673	-0.03293	0.121474	0.967606	0.786324	1	1
chr5.142872984.C.T	rs10039856	C	Severity	CAV	T	ARHGAP26	427.6	Premature beats	circulatory system	112	6943	0.03901	0.143903	1.03978	0.786325	1	1
chr1.20166359.C.T	rs72663004	T	Severity	CAV	T	PLA2G2C	724	Other and unspecified disorders of back	musculoskeletal	191	8036	0.0795021	0.29328	1.08275	0.78633	1	1
chr2.167953627.G.A	rs7595310	A	Severity	CAV-FE	G	STK39	714.1	Rheumatoid arthritis	musculoskeletal	227	8712	-0.0299343	0.110433	0.970509	0.786343	1	1
chr13.23084699.A.G	rs1984162	G	Severity	CAV	G	-	532	Dysphagia	digestive	301	6781	-0.0290886	0.107315	0.97133	0.786347	1	1
chr7.22728630.G.T	rs2066992	T	Protective	CAV-FE	T	IL6	287	Purpura and other hemorrhagic conditions	hematopoietic	200	8738	0.0501802	0.185142	1.05146	0.786363	1	1
chr15.33615902.C.T	rs12593288	C	Severity	CAV	T	RYR3	041	Bacterial infection NOS	infectious diseases	314	8366	0.0549695	0.202818	1.05651	0.786369	1	1
chr3.61768231.T.A	rs672699	A	Severity	CAV	T	PTPRG	375.1	Dry eyes	sense organs	448	7886	-0.0195277	0.0720515	0.980662	0.786372	1	1
chr4.111691870.C.T	rs112641600	C	Severity	CAV	T	-	613	Other nonmalignant breast conditions	genitourinary	181	8969	0.0646229	0.23846	1.06676	0.78639	1	1
chr17.15965007.C.T	rs8081547	T	Risk factor	FCP + IP	T	ADORA2B	475	Chronic sinusitis	respiratory	472	6147	0.0302398	0.111589	1.0307	0.786396	1	1
chrX.15564667.C.T	rs2074192	T	Severity (T allele); Severity for males > 50 y.o (T allele); Protective (C allele); Protective (CT genotype)	CAV	T	ACE2	594.1	Calculus of kidney	genitourinary	208	9123	0.032076	0.118367	1.0326	0.786401	1	1
chr9.87726151.C.T	rs41312184	C;T	Possible functional consequences	FCP + IP	T	CTSL	790.6	Other abnormal blood chemistry	symptoms	802	7779	-0.127858	0.471831	0.879978	0.786404	1	1
chr12.8608014.A.G	rs11613792	A	Severity	CAV	G	AICDA	215	Other benign neoplasm of connective and other soft tissue	neoplasms	174	8101	-0.0311921	0.115116	0.969289	0.786419	1	1
chr17.27660155.T.C	rs117217714	C	Severity	CAV	C	NOS2P1	514.2	Solitary pulmonary nodule	respiratory	308	8811	0.281301	1.03819	1.32485	0.786426	1	1
chr3.101705614.T.C	rs11919389	C	Risk factor	CAV	C	PDCL3P4	440	Atherosclerosis	circulatory system	162	7978	-0.0357158	0.131815	0.964915	0.786427	1	1
chr15.60810211.C.T	rs341419	T	Severity	CAV-FE	T	RORA	442	Other aneurysm	circulatory system	146	7613	0.0364109	0.134386	1.03708	0.786436	1	1
chr17.9267091.C.T	rs34761447	C	Severity	CAV	T	STX8	585	Renal failure	genitourinary	1369	7161	0.0430287	0.158819	1.04397	0.786445	1	1
chr11.34482745.G.A	rs61882275	G	Severity	CAV	A	ELF5	475.9	Postnasal drip	respiratory	220	6279	0.0321031	0.118494	1.03262	0.786448	1	1
chr9.21206606.C.G	rs28368148	G	Severity	CAV-FE	G	IFNA10	300.1	Anxiety disorder	mental disorders	844	5866	0.150647	0.556054	1.16259	0.786451	1	1
chr18.69541156.T.C	rs12958013	T	Severity	CAV	C	DOK6	470	Septal Deviations/Turbinate Hypertrophy	respiratory	102	6253	-0.141034	0.520596	0.868459	0.78646	1	1
chr2.162044379.C.T	rs3788979	T	Risk factor	CAV	T	DPP4	497	Bronchitis	respiratory	159	6757	-0.0559727	0.206616	0.945565	0.786467	1	1
chr9.78543197.A.G	rs7027911	A	Severity	CAV	G	-	574.1	Cholelithiasis	digestive	147	9125	0.0447334	0.165129	1.04575	0.786468	1	1
chr22.22210343.A.T	rs5757427	T	Severity	CAV	A	IGLV10-54	427.7	Tachycardia NOS	circulatory system	147	4846	-0.0488787	0.180431	0.952297	0.786469	1	1
chr1.154454494.A.C	rs2228145	A	Risk factor	CAV	C	IL6R	250.24	Type 2 diabetes with neurological manifestations	endocrine/metabolic	464	5960	0.0285709	0.105475	1.02898	0.786485	1	1
chr4.25613313.G.A	-	HLA-A*02:02	Protective	IP	A	HLA-A	585.32	End stage renal disease	genitourinary	506	7217	-0.0237596	0.0877165	0.97652	0.786493	1	1
chr3.38894643.C.T	rs33985936	T	Severity	CAV	T	SCN11A	271.3	Intestinal disaccharidase deficiencies and disaccharide malabsorption	endocrine/metabolic	1406	7683	-0.0179389	0.0662467	0.982221	0.786553	1	1
chr2.195499753.A.C	rs73060484	C	Severity	CAV	C	-	250.3	Insulin pump user	endocrine/metabolic	659	5879	0.0271668	0.100326	1.02754	0.786556	1	1
chr1.90742957.A.C	rs2166172	C	Severity	CAV-FE	C	-	386.9	Dizziness and giddiness (Light-headedness and vertigo)	sense organs	692	8001	-0.0241004	0.089002	0.976188	0.786556	1	1
chr18.6461231.C.G	rs11659676	G	Severity	CAV-FE	C	RPL6P27	599.4	Urinary incontinence	genitourinary	385	6235	0.0206829	0.0763812	1.0209	0.786556	1	1
chr14.35401887.C.T	rs696	CC genotype	Severity	CAV	C	NFKBIA	939	Atopic/contact dermatitis due to other or unspecified	dermatologic	646	7465	-0.0165176	0.0610013	0.983618	0.786564	1	1
chr1.31151182.G.C	rs12083278	C	Severity	CAV	G	-	745	Pain in joint	musculoskeletal	2521	4921	-0.012673	0.0468034	0.987407	0.786567	1	1
chr6.52236941.T.C	rs763780	C	Protective	FCP	C	IL17F	930	Allergic reaction to food	injuries & poisonings	146	7561	-0.0602834	0.222656	0.941498	0.786585	1	1
chr14.102356233.A.G	rs11160678	G	Severity	CAV	G	CINP	735.2	Acquired toe deformities	musculoskeletal	177	8373	-0.0329905	0.12185	0.967548	0.786586	1	1
chr5.142872984.C.T	rs10039856	C	Severity	CAV	T	ARHGAP26	296.1	Bipolar	mental disorders	201	5763	-0.0287082	0.106035	0.9717	0.786589	1	1
chr11.26675470.T.G	rs10835056	G	Severity	CAV	T	SLC5A12	735	Acquired foot deformities	musculoskeletal	340	8393	0.0215141	0.0794651	1.02175	0.786594	1	1
chr17.63488670.G.A	rs4343	G	Severity; Risk factor	CAV	G	ACE	496.1	Emphysema	respiratory	235	6965	0.0302631	0.111785	1.03073	0.786602	1	1
chr14.102356233.A.G	rs11160678	G	Severity	CAV	G	CINP	274	Gout and other crystal arthropathies	endocrine/metabolic	307	9013	-0.0257957	0.0952837	0.974534	0.786602	1	1
chr7.22548762.C.T	rs13227460	T	Severity	CAV	T	STEAP1B	112	Candidiasis	infectious diseases	425	7028	-0.0389267	0.143794	0.961821	0.786613	1	1
chr15.33615902.C.T	rs12593288	C	Severity	CAV	T	RYR3	008	Intestinal infection	infectious diseases	141	9044	0.0789735	0.29173	1.08218	0.786616	1	1
chr22.19963748.G.A	rs4680	A	Risk factor	FCP	A	COMT	706	Diseases of sebaceous glands	dermatologic	762	7743	-0.0158397	0.058517	0.984285	0.786633	1	1
chr7.128938247.T.G	rs10488631	TCTA haplotype	Severity in European-Americans	CAV	T	IRF5	292	Neurological disorders	mental disorders	430	8368	-0.0200174	0.0739529	0.980182	0.786639	1	1
chrX.15600857.A.G	rs73635825	G	Risk factor*Conflicting; Protective*Conflicting	FCP + IP	G	ACE2	327.32	Obstructive sleep apnea	neurological	754	7392	-0.201351	0.743885	0.817625	0.786641	1	1
chr1.173115604.T.G	rs17300100	G	Severity	CAV	G	-	624.9	stress incontinence, female	genitourinary	111	9153	-0.161547	0.596862	0.850827	0.786653	1	1
chr4.71762286.C.T	rs113574864	T	Severity	CAV	T	GC	626.13	Irregular menstrual cycle	genitourinary	150	7297	-0.0519083	0.191785	0.949416	0.786653	1	1
chr9.81442264.TCAG.T	rs1826292621	T	Severity	CAV	T	-	550.1	Inguinal hernia	digestive	144	8843	-0.0439782	0.162486	0.956975	0.786654	1	1
chr2.167953627.G.A	rs7595310	A	Severity	CAV-FE	G	STK39	599.9	Other abnormality of urination	genitourinary	130	6734	0.0390351	0.144234	1.03981	0.78667	1	1
chr14.94566450.G.A	rs2093266	A	Risk factor for acute kidney injury	CAV	A	SERPINA4	426.7	Abnormal electrocardiogram [ECG] [EKG]	circulatory system	228	7017	0.0312679	0.115538	1.03176	0.786676	1	1
chr1.20166359.C.T	rs72663004	T	Severity	CAV	T	PLA2G2C	765	Cervical radiculitis	symptoms	305	7577	0.0635484	0.234821	1.06561	0.78668	1	1
chr10.89010241.T.C	rs982764	T	Severity	CAV-FE	C	FAS	539	Bariatric surgery	digestive	206	9270	-0.0307665	0.113692	0.969702	0.786689	1	1
chr2.113129630.T.C	rs419598	C	Risk factor	CAV	C	IL1RN	599.2	Retention of urine	genitourinary	144	6821	0.0645125	0.238417	1.06664	0.786709	1	1
chr2.36677870.C.A	rs6714112	C	Severity	CAV	A	-	654	Other and unspecified complications of birth; puerperium affecting management of mother	pregnancy complications	108	9193	0.0548478	0.202708	1.05638	0.786718	1	1
chr7.128954129.T.C	rs10488631	TCTA haplotype	Severity in European-Americans	CAV	C	IRF5	379	Other disorders of eye	sense organs	326	7966	-0.0765696	0.28299	0.926288	0.786719	1	1
chr1.244873270.T.C	rs12130553	C	Severity	CAV	T	-	477	Epistaxis or throat hemorrhage	respiratory	101	4949	0.0547812	0.202475	1.05631	0.786731	1	1
chr13.41746691.T.A	rs10507497	A	Severity	CAV-FE	A	VWA8	257	Testicular dysfunction	endocrine/metabolic	109	8486	0.0436236	0.161254	1.04459	0.786755	1	1
chr13.41746691.T.A	rs10507497	A	Severity	CAV-FE	A	VWA8	257.1	Testicular hypofunction	endocrine/metabolic	109	8486	0.0436236	0.161254	1.04459	0.786755	1	1
chr2.181488719.A.C	rs2034831	C	Severity	CAV	C	ITGA4	174	Breast cancer	neoplasms	296	8686	-0.108273	0.40024	0.897382	0.786759	1	1
chr3.141689849.A.G	rs6440031	G	Severity	CAV	A	LINC02618	195	Cancer, suspected or other	neoplasms	126	7663	-0.112842	0.417133	0.893292	0.786762	1	1
chr5.132485305.G.A	rs17622656	A	Risk factor	FCP + IP	A	IRF1	459.9	Circulatory disease NEC	circulatory system	144	8717	-0.0622078	0.229972	0.939688	0.786774	1	1
chr1.12207235.C.T	rs3397	T	Severity	CAV-FE	T	TNFRSF1B	425	Cardiomyopathy	circulatory system	232	7670	-0.0333083	0.123137	0.96724	0.786778	1	1
chr4.69615987.C.T	rs7688383	T	Loss of smell and taste	CAV	T	UGT2A1	250.23	Type 2 diabetes with ophthalmic manifestations	endocrine/metabolic	206	5743	0.0295431	0.109224	1.02998	0.78679	1	1
chr3.61768231.T.A	rs672699	A	Severity	CAV	T	PTPRG	196	Radiotherapy	neoplasms	122	8429	-0.0359059	0.132749	0.964731	0.786792	1	1
chr9.87726151.C.T	rs41312184	C;T	Possible functional consequences	FCP + IP	T	CTSL	250	Diabetes mellitus	endocrine/metabolic	2639	5985	0.0785626	0.290468	1.08173	0.7868	1	1
chr4.107694523.TG.T	rs70947091	T	Severity	CAV-FE	T	PAPSS1	389.1	Sensorineural hearing loss	sense organs	292	8460	-0.0368124	0.136111	0.963857	0.786807	1	1
chr4.107694523.TG.T	rs70947091	T	Severity	CAV-FE	T	PAPSS1	614.5	Inflammatory disease of cervix, vagina, and vulva	genitourinary	320	8573	-0.0362707	0.134109	0.964379	0.786809	1	1
chr9.3320390.C.A	rs72699049	A	Severity	CAV	A	RFX3	782.3	Edema	symptoms	729	8048	-0.0974957	0.360525	0.907106	0.786832	1	1
chr9.133251249.A.G	rs7849280	G	Protective	CAV	G	ABO	726.1	Enthesopathy	musculoskeletal	393	6786	0.0230724	0.0853217	1.02334	0.78684	1	1
chr11.2872637.A.G	rs10766439	A	Severity	CAV	A	-	345.3	Convulsions	neurological	209	8095	-0.0318817	0.1179	0.968621	0.786843	1	1
chr10.52771466.C.T	rs1800451	T	Potential functional effect on protein	FCP + IP	T	MBL2	365.1	Open-angle glaucoma	sense organs	103	7772	0.0474777	0.175583	1.04862	0.786852	1	1
chr4.188627868.CTCT.C	rs1734523522	C	Severity	CAV	C	LINC01060	257	Testicular dysfunction	endocrine/metabolic	108	8314	0.0497375	0.18394	1.051	0.786852	1	1
chr4.188627868.CTCT.C	rs1734523522	C	Severity	CAV	C	LINC01060	257.1	Testicular hypofunction	endocrine/metabolic	108	8314	0.0497375	0.18394	1.051	0.786852	1	1
chr4.44416575.T.C	rs35540967	C	Severity	CAV	C	KCTD8	514	Abnormal findings examination of lungs	respiratory	262	8811	-0.102353	0.37853	0.902711	0.786855	1	1
chr14.80203237.T.C	rs225014	C	Severity	CAV	C	DIO2	740.1	Osteoarthritis; localized	musculoskeletal	1170	6842	-0.0129709	0.0479701	0.987113	0.786856	1	1
chr1.154454494.A.C	rs2228145	A	Risk factor	CAV	C	IL6R	697	Sarcoidosis	dermatologic	251	7848	0.0371333	0.137344	1.03783	0.786877	1	1
chr10.76490426.T.C	rs114026383	C	Risk factor for European population	CAV	C	LRMDA	610	Benign mammary dysplasias	genitourinary	128	7939	-0.0834052	0.308488	0.919978	0.786877	1	1
chr11.2872637.A.G	rs10766439	A	Severity	CAV	A	-	459.9	Circulatory disease NEC	circulatory system	142	8440	0.03781	0.139847	1.03853	0.786878	1	1
chr21.41464802.A.G	rs462574	A	Possible functional consequences	FCP + IP	A	TMPRSS2	286.2	Encounter for long-term (current) use of anticoagulants	hematopoietic	196	8648	-0.0357138	0.132103	0.964916	0.786892	1	1
chr17.45995618.A.G	rs112572874	G	Risk factor	CAV-FE	G	MAPT	440	Atherosclerosis	circulatory system	164	8019	-0.0832578	0.307972	0.920114	0.786897	1	1
chr13.33129529.C.G	rs34425674	G	Risk factor	CAV	G	STARD13	411.2	Myocardial infarction	circulatory system	150	8095	-0.27572	1.02	0.759025	0.786919	1	1
chr6.32623820.T.C	rs9271609	T	Severity	CAV	C	HLA-DQA1	627	Menopausal and postmenopausal disorders	genitourinary	471	7398	-0.0234299	0.0866776	0.976842	0.786921	1	1
chr1.46309111.A.G	rs41292543	G	Severity	CAV-FE	G	UQCRH	497	Bronchitis	respiratory	164	6966	0.115989	0.429117	1.12298	0.786933	1	1
chr2.195994321.C.T	rs191631470	T	Severity	CAV	T	DNAH7	599	Other symptoms/disorders or the urinary system	genitourinary	1289	6865	-0.133418	0.493648	0.875099	0.786952	1	1
chr10.76490426.T.C	rs114026383	C	Risk factor for European population	CAV	C	LRMDA	300.9	Posttraumatic stress disorder	mental disorders	123	5849	0.0800894	0.296344	1.08338	0.786962	1	1
chr1.87162490.C.T	rs10873821	C	Severity	CAV	C	LINC01140	729	Other disorders of soft tissues	musculoskeletal	422	6762	-0.0200459	0.0741747	0.980154	0.786966	1	1
chr19.31533051.C.A	rs8105499	C	Severity	CAV	A	LINC02841	153.3	Malignant neoplasm of rectum, rectosigmoid junction, and anus	neoplasms	215	8089	0.0334875	0.123912	1.03405	0.786967	1	1
chr3.61768231.T.A	rs672699	A	Severity	CAV	T	PTPRG	761	Cervicalgia	symptoms	586	8402	0.0168715	0.0624291	1.01701	0.786967	1	1
chr12.132489230.GC.G	rs56106917	G	Severity	CAV	G	FBRSL1	366	Cataract	sense organs	857	8084	-0.0164507	0.060874	0.983684	0.786974	1	1
chr21.33252612.A.G	rs2236757	A	Severity	CAV-FE	A	IFNAR2	110.1	Dermatophytosis	infectious diseases	835	6708	-0.0173416	0.0641721	0.982808	0.786979	1	1
chr4.153687301.A.G	rs1898830	G	Severity; Risk factor	CAV	G	TLR2	274.1	Gout	endocrine/metabolic	292	9133	-0.0347592	0.128627	0.965838	0.786981	1	1
chr3.101705614.T.C	rs11919389	C	Risk factor	CAV	C	PDCL3P4	539	Bariatric surgery	digestive	206	9294	0.0305647	0.113106	1.03104	0.786983	1	1
chr2.181488719.A.C	rs2034831	C	Severity	CAV	C	ITGA4	790.6	Other abnormal blood chemistry	symptoms	802	7741	-0.0630815	0.233456	0.938867	0.787001	1	1
chr21.41494374.C.T	rs114363287	T	Risk factor	CAV	T	TMPRSS2	586.2	Cyst of kidney, acquired	genitourinary	127	7224	-0.274937	1.01751	0.75962	0.787001	1	1
chr2.6013310.G.A	rs73910904	A	Risk factor	CAV	A	-	464	Acute sinusitis	respiratory	127	6621	-0.104621	0.387189	0.900666	0.787002	1	1
chrX.12886851.C.T	rs5743781	T	Severity; Severity for males	CAV-FE	T	TLR7	585.3	Chronic renal failure [CKD]	genitourinary	983	7233	-0.307769	1.13916	0.735085	0.787028	1	1
chr11.14893332.A.G	rs10741657	G	Severity	CAV	A	CYP2R1	362.9	Retinal edema	sense organs	119	7793	0.0400923	0.148401	1.04091	0.787036	1	1
chr14.74952741.A.G	rs2268616	G	Risk factor	CAV	G	PGF	340	Migraine	neurological	383	7859	0.0574247	0.212575	1.05911	0.787054	1	1
chr15.100233816.G.A	rs143434383	A	Risk factor	CAV	A	ADAMTS17	296.2	Depression	mental disorders	1439	5864	0.180898	0.669751	1.19829	0.787086	1	1
chr22.43928847.C.G	rs738409	G	Protective*Conflicting; Severity*Conflicting	CAV	G	PNPLA3	426	Cardiac conduction disorders	circulatory system	496	6992	-0.026723	0.0989469	0.973631	0.787103	1	1
chr20.50172836.A.G	rs6122883	G	Severity	CAV-FE	G	LINC01273	316	Substance addiction and disorders	mental disorders	573	7045	-0.0236161	0.0874434	0.976661	0.787104	1	1
chr2.112913801.G.T	rs3811046	T	Risk factor	CAV	T	IL37	041	Bacterial infection NOS	infectious diseases	318	8495	-0.0265907	0.0984685	0.97376	0.787127	1	1
chr1.173115604.T.G	rs17300100	G	Severity	CAV	G	-	180.3	Cervical intraepithelial neoplasia [CIN] [Cervical dysplasia]	neoplasms	122	8181	-0.161357	0.597537	0.850988	0.787132	1	1
chr21.41473456.A.G	rs17854725	G	Severity	CAV	G	TMPRSS2	458	Hypotension	circulatory system	117	8586	0.0373277	0.138235	1.03803	0.787137	1	1
chrX.15561454.T.C	rs142017934	C	Severity	CAV	C	ACE2	654	Other and unspecified complications of birth; puerperium affecting management of mother	pregnancy complications	113	9333	0.163243	0.604579	1.17732	0.787152	1	1
chr2.191909428.G.A	rs147509469	A	Risk factor for females	CAV	A	CAVIN2-AS1	613.5	Mastodynia	genitourinary	121	9070	0.198802	0.736295	1.21994	0.787157	1	1
chr17.8109899.C.T	rs151256885	T	Severity	CAV	T	ALOXE3	512.1	Wheezing	respiratory	115	5056	0.0766316	0.283818	1.07964	0.787158	1	1
chr6.6924962.A.C	rs6933436	C	Severity	CAV	C	-	714	Rheumatoid arthritis and other inflammatory polyarthropathies	musculoskeletal	251	8392	-0.0288667	0.106917	0.971546	0.787166	1	1
chr8.73355963.T.C	rs2010843	C	Severity	CAV	C	RDH10-AS1	365	Glaucoma	sense organs	831	7814	-0.0235432	0.0872085	0.976732	0.787187	1	1
chrX.15587729.C.T	rs4646140	T	Severity	CAV	T	ACE2	614.5	Inflammatory disease of cervix, vagina, and vulva	genitourinary	320	8630	-0.0352169	0.130465	0.965396	0.787211	1	1
chr6.52200448.A.G	rs13192246	G	Severity	CAV	G	-	562	Diverticulosis and diverticulitis	digestive	187	6769	0.0368843	0.136643	1.03757	0.787212	1	1
chr15.60845514.G.A	rs17303202	A	Risk factor; Severity	CAV-FE	A	RORA	250.24	Type 2 diabetes with neurological manifestations	endocrine/metabolic	463	5976	-0.0226985	0.0840923	0.977557	0.787219	1	1
chr16.57636629.G.A	rs7499679	A	Severity	CAV	A	ADGRG1	327	Sleep disorders	neurological	861	7208	0.0142781	0.0528969	1.01438	0.78722	1	1
chr4.44416575.T.C	rs35540967	C	Severity	CAV	C	KCTD8	244	Hypothyroidism	endocrine/metabolic	536	7919	0.0697616	0.258467	1.07225	0.787233	1	1
chr1.12192898.T.G	rs1061622	T	Severity	CAV-FE	G	TNFRSF1B	070	Viral hepatitis	infectious diseases	1120	6164	-0.0159149	0.058968	0.984211	0.787244	1	1
chr2.113129630.T.C	rs419598	C	Risk factor	CAV	C	IL1RN	350	Abnormal movement	neurological	1077	7793	-0.0283404	0.105008	0.972057	0.787247	1	1
chr20.50172836.A.G	rs6122883	G	Severity	CAV-FE	G	LINC01273	375.1	Dry eyes	sense organs	447	7845	0.0265198	0.0982636	1.02687	0.787249	1	1
chr2.36677870.C.A	rs6714112	C	Severity	CAV	A	-	763	Thoracic or lumbosacral neuritis or radiculitis, unspecified	symptoms	605	7444	-0.0234648	0.0869473	0.976808	0.787257	1	1
chr16.89196249.G.A	rs117169628	A	Severity	CAV	A	SLC22A31	367	Disorders of refraction and accommodation; blindness and low vision	sense organs	454	8145	0.0610589	0.22626	1.06296	0.787267	1	1
chr6.6924962.A.C	rs6933436	C	Severity	CAV	C	-	539	Bariatric surgery	digestive	196	8843	0.0320254	0.118676	1.03254	0.787272	1	1
chr11.320772.A.G	rs12252	G	Severity; Risk factor	CAV	G	IFITM3	562	Diverticulosis and diverticulitis	digestive	176	6148	-0.0357646	0.132533	0.964867	0.787273	1	1
chr15.60845514.G.A	rs17303202	A	Risk factor; Severity	CAV-FE	A	RORA	585.3	Chronic renal failure [CKD]	genitourinary	982	7215	-0.0164326	0.0609008	0.983702	0.787295	1	1
chr10.76490426.T.C	rs114026383	C	Risk factor for European population	CAV	C	LRMDA	288	Diseases of white blood cells	hematopoietic	104	8185	-0.0983442	0.364484	0.906337	0.7873	1	1
chr16.78590128.A.G	rs72803978	A	Severity	CAV	G	WWOX	374	Other disorders of eyelids	sense organs	118	8055	0.162594	0.602651	1.17656	0.787316	1	1
chr3.157438240.A.G	rs1840680	AG genotype)	Protective	CAV	A	PTX3	054	Herpes simplex	infectious diseases	340	6153	-0.0236182	0.0875419	0.976659	0.78732	1	1
chr10.52771482.G.A	rs5030737	A	Potential functional effect on protein	FCP + IP	A	MBL2	426.92	Cardiac defibrillator in situ	circulatory system	122	7068	0.159713	0.591998	1.17317	0.787324	1	1
chr16.89196249.G.A	rs117169628	A	Severity	CAV	A	SLC22A31	386.2	Peripheral or central vertigo	sense organs	109	8031	-0.125177	0.464019	0.882341	0.78734	1	1
chr6.31575324.G.A	rs361525	G	Severity	CAV-FE	A	TNF	327.41	Organic or persistent insomnia	neurological	151	7397	-0.083758	0.310488	0.919654	0.787343	1	1
chr4.143999443.G.A	rs7683365	A	Risk factor	FCP + IP	A	GYPB	771	Musculoskeletal symptoms referable to limbs	symptoms	400	7253	-0.0272673	0.101084	0.973101	0.787355	1	1
chr13.112889041.C.T	rs9577175	T	Severity	CAV	T	ATP11A	443	Peripheral vascular disease	circulatory system	776	7932	-0.0223147	0.0827255	0.977932	0.787357	1	1
chr2.6013310.G.A	rs73910904	A	Risk factor	CAV	A	-	250.23	Type 2 diabetes with ophthalmic manifestations	endocrine/metabolic	215	5973	-0.0818895	0.303603	0.921374	0.787371	1	1
chr20.50172836.A.G	rs6122883	G	Severity	CAV-FE	G	LINC01273	270	Disorders of protein plasma/amino-acid transport and metabolism	endocrine/metabolic	133	8593	-0.0479523	0.17779	0.953179	0.787381	1	1
chr13.33129529.C.G	rs34425674	G	Risk factor	CAV	G	STARD13	454	Varicose veins	circulatory system	269	7756	0.163269	0.605352	1.17735	0.787384	1	1
chr17.45422978.G.C	rs1230082	G	Severity	CAV	C	ARHGAP27	578.8	Hemorrhage of rectum and anus	digestive	280	7936	0.0235114	0.0871738	1.02379	0.787386	1	1
chr4.153687301.A.G	rs1898830	G	Severity; Risk factor	CAV	G	TLR2	285.21	Anemia in chronic kidney disease	hematopoietic	196	6169	0.0414837	0.153823	1.04236	0.787403	1	1
chr7.22728408.A.G	rs2069837	G	Severity	CAV-FE	G	IL6	605	Erectile dysfunction [ED]	genitourinary	558	8192	-0.0293604	0.10887	0.971066	0.787403	1	1
chr4.186082920.C.T	rs3775291	T	Risk factor; Severity	CAV-FE	T	TLR3	587	Kidney replaced by transpant	genitourinary	145	7233	0.0679127	0.251855	1.07027	0.787429	1	1
chr15.60810211.C.T	rs341419	T	Severity	CAV-FE	T	RORA	729	Other disorders of soft tissues	musculoskeletal	404	6474	-0.0221986	0.0823308	0.978046	0.787447	1	1
chr16.57636629.G.A	rs7499679	A	Severity	CAV	A	ADGRG1	395.1	Nonrheumatic mitral valve disorders	circulatory system	148	8317	0.0326523	0.121118	1.03319	0.787475	1	1
chr5.1211624.A.G	rs76067074	G	Severity	CAV-FE	G	SLC6A19	174	Breast cancer	neoplasms	294	8676	0.10249	0.380168	1.10793	0.787475	1	1
chr5.132485305.G.A	rs17622656	A	Risk factor	FCP + IP	A	IRF1	110.11	Dermatophytosis of nail	infectious diseases	631	7101	-0.0309632	0.114856	0.969511	0.787481	1	1
chr4.24511798.A.G	rs73246461	G	Severity	CAV	G	-	078	Viral warts & HPV	infectious diseases	323	6016	0.0401625	0.14899	1.04098	0.787494	1	1
chr19.31533051.C.A	rs8105499	C	Severity	CAV	A	LINC02841	949	Allergies, other	injuries & poisonings	262	7420	0.0306931	0.113862	1.03117	0.787497	1	1
chr1.35908500.C.T	rs2765013	C	Severity	CAV	T	AGO1	079.9	Viremia, NOS	infectious diseases	133	5903	-0.0343405	0.127394	0.966242	0.787497	1	1
chr4.67963489.G.A	rs6552134	G	Possible functional consequences	FCP + IP	A	TMPRSS11A	720	Spinal stenosis	musculoskeletal	184	7852	-0.0355671	0.131946	0.965058	0.7875	1	1
chr10.51197961.C.A	rs7897633	A	Severity in European-Americans	CAV	C	PRKG1	396	Abnormal heart sounds	circulatory system	303	8518	0.0318441	0.118141	1.03236	0.787511	1	1
chr14.102356233.A.G	rs11160678	G	Severity	CAV	G	CINP	327.3	Sleep apnea	neurological	822	7260	0.015747	0.0584216	1.01587	0.787513	1	1
chr5.174562335.T.A	rs2220543	T	Severity	CAV	A	SUMO2P6	532	Dysphagia	digestive	298	6677	0.0235406	0.0873394	1.02382	0.787521	1	1
chr1.109740350.G.T	rs1332018	T	Risk factor; Severity	CAV	G	GSTM3	473	Diseases of the larynx and vocal cords	respiratory	254	6314	0.0335893	0.124626	1.03416	0.787529	1	1
chr19.35687796.G.A	rs77127536	A	Severity	CAV	A	TYMSP2	571.5	Other chronic nonalcoholic liver disease	digestive	486	8028	-0.0240191	0.0891181	0.976267	0.787529	1	1
chr12.52726315.TC.T	rs5798227	T	Risk factor	CAV	TC	-	573.9	Abnormal serum enzyme levels	digestive	286	8104	0.0325611	0.120811	1.0331	0.78753	1	1
chr7.128954129.T.C	rs10488631	TCTA haplotype	Severity in European-Americans	CAV	C	IRF5	496.21	Obstructive chronic bronchitis	respiratory	185	6966	0.0942492	0.349706	1.09883	0.787537	1	1
chr20.50152518.G.A	rs6020298	A	Severity	CAV	G	PEDS1-UBE2V1	366	Cataract	sense organs	830	7845	0.0185947	0.0690002	1.01877	0.787554	1	1
chr2.162044379.C.T	rs3788979	T	Risk factor	CAV	T	DPP4	296.1	Bipolar	mental disorders	196	5706	0.0491885	0.182531	1.05042	0.787561	1	1
chr21.33287378.C.T	rs8178521	T	Severity	CAV-FE	T	IL10RB	174	Breast cancer	neoplasms	297	8634	0.0573357	0.212767	1.05901	0.787563	1	1
chr6.12216733.A.G	rs10755709	A	Severity	CAV	G	-	289.3	Personal history of diseases of blood and blood-forming organs	hematopoietic	216	7811	-0.0280339	0.104034	0.972355	0.787568	1	1
chr9.132278286.T.C	rs11243705	C	Severity	CAV	C	SETX	792.1	Papanicolaou smear of cervix or vagina with atypical squamous cells	genitourinary	114	7940	0.0587414	0.217998	1.0605	0.787577	1	1
chr14.72467521.C.T	rs12587980	T	Severity	CAV	T	RGS6	300.9	Posttraumatic stress disorder	mental disorders	123	5825	0.0363376	0.134868	1.03701	0.787598	1	1
chr2.195519781.A.G	rs74417002	G	Severity	CAV	G	-	250.23	Type 2 diabetes with ophthalmic manifestations	endocrine/metabolic	215	5973	0.0577731	0.214434	1.05947	0.787605	1	1
chr3.148742201.A.C	rs5186	C	Severity	CAV	C	AGTR1	338.1	Acute pain	neurological	286	6593	0.0499899	0.185556	1.05126	0.787617	1	1
chr14.72467521.C.T	rs12587980	T	Severity	CAV	T	RGS6	456	Chronic venous insufficiency [CVI]	circulatory system	297	7703	-0.024052	0.0892828	0.976235	0.787629	1	1
chr6.45737076.T.A	rs16873740	A	Severity	CAV	A	-	292.3	Memory loss	mental disorders	200	8438	-0.0350226	0.130008	0.965584	0.787631	1	1
chr12.47844974.A.G	rs731236	AG and AA genotype	Severity	CAV	G	VDR	338	Pain	neurological	1924	6584	-0.0111124	0.0412518	0.988949	0.787638	1	1
chr9.132278286.T.C	rs11243705	C	Severity	CAV	C	SETX	599.3	Dysuria	genitourinary	387	6601	0.033345	0.123789	1.03391	0.787645	1	1
chr8.37849759.C.T	rs138763430	T	Severity	CAV	T	BRF2	721.1	Spondylosis without myelopathy	musculoskeletal	546	8036	0.287955	1.06901	1.3337	0.787649	1	1
chr4.24511798.A.G	rs73246461	G	Severity	CAV	G	-	740.9	Osteoarthrosis NOS	musculoskeletal	811	7021	0.0286288	0.106283	1.02904	0.78765	1	1
chr8.124324323.T.C	rs72711165	C	Severity	CAV-FE	C	TMEM65	600	Hyperplasia of prostate	genitourinary	456	8664	0.0638904	0.23719	1.06598	0.78765	1	1
chr1.154454494.A.C	rs2228145	A	Risk factor	CAV	C	IL6R	427	Cardiac dysrhythmias	circulatory system	1231	7040	0.0182027	0.0675792	1.01837	0.787658	1	1
chr9.87726001.C.A	rs41307457	C;A	Possible functional consequences	FCP + IP	A	CTSL	290.1	Dementias	mental disorders	138	8318	-0.04528	0.168112	0.95573	0.787665	1	1
chr4.107694523.TG.T	rs70947091	T	Severity	CAV-FE	T	PAPSS1	704	Diseases of hair and hair follicles	dermatologic	288	8259	0.0354171	0.131508	1.03605	0.787687	1	1
chr16.78590128.A.G	rs72803978	A	Severity	CAV	G	WWOX	611	Abnormal findings on mammogram or breast exam	genitourinary	565	7942	-0.0850707	0.31589	0.918447	0.787696	1	1
chr1.3081749.G.A	rs12745140	A	Severity	CAV	A	PRDM16	367	Disorders of refraction and accommodation; blindness and low vision	sense organs	454	8108	-0.0770832	0.28624	0.925813	0.787702	1	1
chr4.71742666.T.G	rs2282679	G	Severity	CAV	G	GC	379.2	Disorders of vitreous body	sense organs	287	7966	0.0430808	0.159986	1.04402	0.787716	1	1
chr22.49281538.G.A	rs62220604	G	Severity	CAV	A	-	535.9	Gastritis and duodenitis, NOS	digestive	167	8643	0.0753361	0.279779	1.07825	0.787722	1	1
chr11.784340.C.G	rs7104929	G	Severity	CAV-FE	G	-	374	Other disorders of eyelids	sense organs	116	7983	-0.0520709	0.193401	0.949262	0.787747	1	1
chr11.114726432.A.T	rs1712779	T	Severity	CAV-FE	T	-	395.1	Nonrheumatic mitral valve disorders	circulatory system	150	8512	-0.0423254	0.157205	0.958558	0.787748	1	1
chr2.162267541.C.T	rs1990760	T	Risk factor; Severity	CAV	T	IFIH1	316	Substance addiction and disorders	mental disorders	576	7137	-0.0236493	0.0878388	0.976628	0.787749	1	1
chr10.89010241.T.C	rs982764	T	Severity	CAV-FE	C	FAS	296.1	Bipolar	mental disorders	202	5814	0.0308425	0.114573	1.03132	0.787779	1	1
chr17.49863303.C.T	rs77534576	T	Severity	CAV	T	-	351	Other peripheral nerve disorders	neurological	358	8445	0.140174	0.520722	1.15047	0.787783	1	1
chr21.41507982.C.A	rs75603675	A	Protective*Conflicting; Risk factor*Conflicting; Severity*Conflicting	CAV	A	TMPRSS2	369	Infection of the eye	sense organs	229	7741	-0.0275211	0.102238	0.972854	0.787786	1	1
chr14.102356233.A.G	rs11160678	G	Severity	CAV	G	CINP	464	Acute sinusitis	respiratory	128	6514	-0.0385279	0.14313	0.962205	0.787791	1	1
chr1.3081749.G.A	rs12745140	A	Severity	CAV	A	PRDM16	180	Cervical cancer and dysplasia	neoplasms	140	8211	-0.159291	0.591798	0.852748	0.787802	1	1
chr10.89010241.T.C	rs982764	T	Severity	CAV-FE	C	FAS	286.2	Encounter for long-term (current) use of anticoagulants	hematopoietic	197	8681	0.0305885	0.113645	1.03106	0.787808	1	1
chr15.60902209.A.G	rs4774377	G	Risk factor	CAV-FE	G	RORA	411.3	Angina pectoris	circulatory system	251	7872	-0.0289508	0.107561	0.971464	0.787808	1	1
chr14.55263686.C.T	rs10140801	T	Severity	CAV-FE	C	FBXO34-AS1	289	Other diseases of blood and blood-forming organs	hematopoietic	292	8103	0.0320125	0.118942	1.03253	0.787818	1	1
chr1.35908500.C.T	rs2765013	C	Severity	CAV	T	AGO1	455	Hemorrhoids	circulatory system	294	7425	-0.0231988	0.0861969	0.977068	0.787824	1	1
chr2.113129630.T.C	rs419598	C	Risk factor	CAV	C	IL1RN	512.8	Cough	respiratory	1322	5153	0.0254231	0.0944699	1.02575	0.787843	1	1
chr14.94566450.G.A	rs2093266	A	Risk factor for acute kidney injury	CAV	A	SERPINA4	295	Schizophrenia and other psychotic disorders	mental disorders	269	5819	0.0289531	0.107589	1.02938	0.787847	1	1
chr16.89196249.G.A	rs117169628	A	Severity	CAV	A	SLC22A31	395.2	Nonrheumatic aortic valve disorders	circulatory system	169	8510	-0.108094	0.401692	0.897543	0.787856	1	1
chr1.90742957.A.C	rs2166172	C	Severity	CAV-FE	C	-	242	Thyrotoxicosis with or without goiter	endocrine/metabolic	274	7885	-0.0380784	0.141507	0.962637	0.787859	1	1
chr16.57636629.G.A	rs7499679	A	Severity	CAV	A	ADGRG1	562.1	Diverticulosis	digestive	139	6741	0.0339255	0.126074	1.03451	0.78786	1	1
chr21.41426103.C.A	rs17000900	A	Severity	CAV-FE	A	MX1	327.41	Organic or persistent insomnia	neurological	150	7301	0.0386407	0.143599	1.0394	0.787862	1	1
chr21.41660268.A.T	rs2252109	A	Severity	CAV	A	-	627.2	Symptomatic menopause	genitourinary	158	6627	0.0353899	0.131518	1.03602	0.787862	1	1
chr5.131995059.C.T	rs56162149	T	Severity	CAV-FE	C	ACSL6	425	Cardiomyopathy	circulatory system	253	8595	-0.0290563	0.107982	0.971362	0.787865	1	1
chr4.143996657.T.C	rs6840234	C	Protective	FCP + IP	T	GYPB	743.11	Osteoporosis NOS	musculoskeletal	266	6070	0.0264072	0.0981412	1.02676	0.787873	1	1
chr10.104263031.C.A	rs4925	A	Protective for neurological complications of long COVID	CAV	A	GSTO1	614	Inflammatory diseases of female pelvic organs	genitourinary	341	8666	-0.0377272	0.140214	0.962976	0.787877	1	1
chr9.33426577.A.G	rs10813976	G	Severity	CAV	G	-	290	Delirium dementia and amnestic and other cognitive disorders	mental disorders	149	8428	-0.0513416	0.190829	0.949954	0.787895	1	1
chr4.111691870.C.T	rs112641600	C	Severity	CAV	T	-	300.9	Posttraumatic stress disorder	mental disorders	123	5776	-0.0786803	0.29246	0.924335	0.787907	1	1
chr19.39248147.C.T	rs12979860	C	Severity (C allele)*Conflicting; Risk factor (T allele)*Conflicting	CAV	C	IFNL4	591	Urinary tract infection	genitourinary	587	7662	0.017022	0.0632735	1.01717	0.787912	1	1
chr6.160716758.G.A	rs4252187	A	Potential functional effect on protein	FCP + IP	A	PLG	761	Cervicalgia	symptoms	591	8491	0.281566	1.04663	1.3252	0.787913	1	1
chr4.44416575.T.C	rs35540967	C	Severity	CAV	C	KCTD8	745	Pain in joint	musculoskeletal	2653	5247	0.0405362	0.150685	1.04137	0.78792	1	1
chr7.128938247.T.G	rs10488631	TCTA haplotype	Severity in European-Americans	CAV	T	IRF5	496.2	Chronic bronchitis	respiratory	263	6864	0.0248394	0.0923422	1.02515	0.787935	1	1
chr22.43928847.C.G	rs738409	G	Protective*Conflicting; Severity*Conflicting	CAV	G	PNPLA3	977	Personal history of allergy to medicinal agents	injuries & poisonings	200	8927	-0.0405455	0.150731	0.960266	0.787936	1	1
chr1.12192898.T.G	rs1061622	T	Severity	CAV-FE	G	TNFRSF1B	588.2	Secondary hyperparathyroidism (of renal origin)	genitourinary	172	7217	-0.0370865	0.137877	0.963593	0.787943	1	1
chr14.76832814.C.CT	rs34279101	CT	Severity	CAV	CT	LRRC74A	596	Other disorders of bladder	genitourinary	184	8968	0.0344966	0.128252	1.0351	0.787949	1	1
chr4.71762286.C.T	rs113574864	T	Severity	CAV	T	GC	250.25	Diabetes type 2 with peripheral circulatory disorders	endocrine/metabolic	333	5905	0.033115	0.12312	1.03367	0.787956	1	1
chr10.104263031.C.A	rs4925	A	Protective for neurological complications of long COVID	CAV	A	GSTO1	180	Cervical cancer and dysplasia	neoplasms	140	8262	0.0560815	0.208512	1.05768	0.78796	1	1
chr12.132489230.GC.G	rs56106917	G	Severity	CAV	G	FBRSL1	272	Disorders of lipoid metabolism	endocrine/metabolic	3316	5594	-0.0103912	0.0386376	0.989663	0.787975	1	1
chr7.128938247.T.G	rs10488631	TCTA haplotype	Severity in European-Americans	CAV	T	IRF5	743	Osteoporosis, osteopenia and pathological fracture	musculoskeletal	466	8531	0.0195269	0.0726121	1.01972	0.78799	1	1
chr5.180810828.C.T	rs113791144	T	Severity	CAV	T	-	368	Visual disturbances	sense organs	313	8464	0.0517589	0.192476	1.05312	0.787998	1	1
chr3.149000300.G.T	rs76488148	T	Severity	CAV	T	GYG1	599.2	Retention of urine	genitourinary	142	6703	-0.0484205	0.180074	0.952733	0.788013	1	1
chr1.31151182.G.C	rs12083278	C	Severity	CAV	G	-	429	Ill-defined descriptions and complications of heart disease	circulatory system	268	7593	0.0306311	0.113918	1.03111	0.788017	1	1
chr9.87724615.A.G	rs3128509	A;G	Possible functional consequences	FCP + IP	A	CTSL	242.1	Graves' disease	endocrine/metabolic	117	7738	-0.0499686	0.185837	0.951259	0.788019	1	1
chr21.33287378.C.T	rs8178521	T	Severity	CAV-FE	T	IL10RB	705	Disorders of sweat glands	dermatologic	109	7666	0.0893822	0.332422	1.0935	0.78802	1	1
chr10.8988345.A.T	rs71481792	A	Severity	CAV	T	-	411	Ischemic Heart Disease	circulatory system	1019	7905	-0.0184808	0.0687333	0.981689	0.788024	1	1
chr1.244873270.T.C	rs12130553	C	Severity	CAV	T	-	764	Sciatica	symptoms	505	5917	0.0254278	0.0945758	1.02575	0.788036	1	1
chr16.85959043.C.T	rs12444486	C	Severity in African-Americans	CAV	C	-	279.7	Other immunological findings	endocrine/metabolic	481	8186	0.0181716	0.0675905	1.01834	0.788046	1	1
chr2.136948486.A.G	rs7605851	G	Severity	CAV-FE	G	THSD7B	345	Epilepsy, recurrent seizures, convulsions	neurological	311	8372	-0.0675116	0.251114	0.934717	0.788046	1	1
chr19.50259161.A.G	rs1651553	G	Severity	CAV	A	MYH14	350	Abnormal movement	neurological	1037	7573	-0.0144103	0.0536043	0.985693	0.788062	1	1
chr4.111691870.C.T	rs112641600	C	Severity	CAV	T	-	741	Symptoms and disorders of the joints	musculoskeletal	590	8326	-0.0374103	0.139163	0.963281	0.788065	1	1
chr9.132278286.T.C	rs11243705	C	Severity	CAV	C	SETX	196	Radiotherapy	neoplasms	116	8189	-0.0615699	0.229035	0.940287	0.788066	1	1
chr1.214663607.G.A	rs143976001	A	Severity	CAV	A	CENPF	512	Other symptoms of respiratory system	respiratory	2699	5204	-0.130717	0.486274	0.877466	0.788074	1	1
chr3.149000300.G.T	rs76488148	T	Severity	CAV	T	GYG1	250.42	Other abnormal glucose	endocrine/metabolic	552	5839	-0.0258184	0.0960464	0.974512	0.788074	1	1
chr9.117713024.A.G	rs4986790	G	Severity	CAV	G	TLR4	760	Back pain	symptoms	2000	6375	0.0184054	0.0684738	1.01858	0.788088	1	1
chrX.15602217.T.C	rs190509934	C	Protective	CAV	C	ACE2	740	Osteoarthrosis	musculoskeletal	1676	7198	-0.0863146	0.32112	0.917306	0.788089	1	1
chr9.21131628.G.C	rs12236000	G	Severity	CAV	C	-	296	Mood disorders	mental disorders	1577	5810	0.0187722	0.0698396	1.01895	0.788091	1	1
chrX.15602217.T.C	rs190509934	C	Protective	CAV	C	ACE2	271.3	Intestinal disaccharidase deficiencies and disaccharide malabsorption	endocrine/metabolic	1405	7680	-0.0847463	0.315293	0.918745	0.788094	1	1
chrX.12889539.C.G	rs3853839	G	Severity; Risk factor	CAV-FE	G	TLR7	939	Atopic/contact dermatitis due to other or unspecified	dermatologic	616	7162	0.0235352	0.0875612	1.02381	0.788095	1	1
chr3.1052111.C.G	rs1504061	G	Severity	CAV	G	-	380.4	Impacted cerumen	sense organs	261	8514	0.0427366	0.159002	1.04366	0.788099	1	1
chr16.78590128.A.G	rs72803978	A	Severity	CAV	G	WWOX	593.1	Gross hematuria	genitourinary	102	7645	-0.195164	0.726135	0.8227	0.788106	1	1
chr1.154454494.A.C	rs2228145	A	Risk factor	CAV	C	IL6R	550.1	Inguinal hernia	digestive	145	8870	-0.0511126	0.190181	0.950172	0.788116	1	1
chr17.35880776.C.T	rs2107538	T	Risk factor; Severity	FCP	T	CCL5	218	Benign neoplasm of uterus	neoplasms	372	8564	-0.020598	0.0766506	0.979613	0.788141	1	1
chr17.35880776.C.T	rs2107538	T	Risk factor; Severity	FCP	T	CCL5	218.1	Uterine leiomyoma	neoplasms	372	8564	-0.020598	0.0766506	0.979613	0.788141	1	1
chr8.124324323.T.C	rs72711165	C	Severity	CAV-FE	C	TMEM65	796	Elevated prostate specific antigen [PSA]	genitourinary	178	8664	0.0920906	0.342702	1.09646	0.788146	1	1
chr14.35401887.C.T	rs696	CC genotype	Severity	CAV	C	NFKBIA	433.31	Transient cerebral ischemia	circulatory system	193	8545	-0.0292473	0.108845	0.971176	0.788155	1	1
chrX.15561454.T.C	rs142017934	C	Severity	CAV	C	ACE2	041	Bacterial infection NOS	infectious diseases	317	8490	-0.112873	0.420058	0.893265	0.788155	1	1
chr11.26675470.T.G	rs10835056	G	Severity	CAV	T	SLC5A12	296.2	Depression	mental disorders	1419	5778	-0.0115595	0.0430202	0.988507	0.78816	1	1
chr22.43928847.C.G	rs738409	G	Protective*Conflicting; Severity*Conflicting	CAV	G	PNPLA3	588	Disorders resulting from impaired renal function	genitourinary	185	7149	-0.0429624	0.159897	0.957947	0.78817	1	1
chr17.9267091.C.T	rs34761447	C	Severity	CAV	T	STX8	362.2	Degeneration of macula and posterior pole of retina	sense organs	196	7727	-0.105713	0.393444	0.899682	0.78817	1	1
chr5.142872984.C.T	rs10039856	C	Severity	CAV	T	ARHGAP26	535	Gastritis and duodenitis	digestive	210	8668	-0.02756	0.10258	0.972816	0.788185	1	1
chr1.161517662.T.C	rs72717040	C	Risk factor	FCP + IP	C	FCGR2A	626	Disorders of menstruation and other abnormal bleeding from female genital tract	genitourinary	724	7325	0.0672893	0.250458	1.0696	0.788187	1	1
chr1.31151182.G.C	rs12083278	C	Severity	CAV	G	-	619	Noninflammatory female genital disorders	genitourinary	582	7687	0.0223985	0.0833737	1.02265	0.788197	1	1
chr17.34252769.A.G	rs1024611	G	Risk factor	CAV	G	CCL2	454.11	Varicose veins of lower extremity, symptomtic	circulatory system	202	7725	0.03424	0.127459	1.03483	0.788211	1	1
chr6.158608455.C.T	rs117665206	T	Severity	CAV	T	TMEM181	565	Anal and rectal conditions	digestive	353	8644	0.279011	1.03863	1.32182	0.788212	1	1
chr6.41534945.A.C	rs1886814	C	Severity	CAV-FE	C	FOXP4-AS1	427.7	Tachycardia NOS	circulatory system	194	7031	0.0504985	0.18799	1.0518	0.78822	1	1
chr11.611919.C.G	rs702966	C	Severity in African-Americans	CAV	C	PHRF1	585.33	Chronic Kidney Disease, Stage III	genitourinary	115	7229	0.0367381	0.136766	1.03742	0.788222	1	1
chr15.90879313.T.C	rs8039305	C	Risk factor	CAV-FE	T	FURIN	425.1	Primary/intrinsic cardiomyopathies	circulatory system	236	8517	0.033507	0.124742	1.03407	0.788229	1	1
chrX.12889539.C.G	rs3853839	G	Severity; Risk factor	CAV-FE	G	TLR7	241	Nontoxic nodular goiter	endocrine/metabolic	585	7506	-0.0235889	0.0878182	0.976687	0.78823	1	1
chr8.38963809.A.G	rs10808999	G	Severity	CAV	A	PLEKHA2	593	Hematuria	genitourinary	292	7659	0.0602163	0.22418	1.06207	0.788232	1	1
chr10.52771466.C.T	rs1800451	T	Potential functional effect on protein	FCP + IP	T	MBL2	727.1	Synovitis and tenosynovitis	musculoskeletal	208	6712	0.0324467	0.120802	1.03298	0.788241	1	1
chr10.52771466.C.T	rs1800451	T	Potential functional effect on protein	FCP + IP	T	MBL2	442	Other aneurysm	circulatory system	151	7885	-0.0391269	0.145686	0.961629	0.78826	1	1
chr1.20166359.C.T	rs72663004	T	Severity	CAV	T	PLA2G2C	427.2	Atrial fibrillation and flutter	circulatory system	364	7069	0.0597142	0.222345	1.06153	0.788264	1	1
chr9.4329170.T.C	rs3895472	C	Severity	CAV	T	GLIS3	585.32	End stage renal disease	genitourinary	503	7131	0.0233318	0.0868779	1.02361	0.788269	1	1
chr1.12207235.C.T	rs3397	T	Severity	CAV-FE	T	TNFRSF1B	724	Other and unspecified disorders of back	musculoskeletal	171	6753	-0.0390495	0.145413	0.961703	0.788283	1	1
chr6.160716758.G.A	rs4252187	A	Potential functional effect on protein	FCP + IP	A	PLG	585	Renal failure	genitourinary	1370	7234	0.218534	0.813784	1.24425	0.788283	1	1
chr16.78590128.A.G	rs72803978	A	Severity	CAV	G	WWOX	458	Hypotension	circulatory system	116	8735	-0.194655	0.724874	0.823118	0.788286	1	1
chr4.188627868.CTCT.C	rs1734523522	C	Severity	CAV	C	LINC01060	454.11	Varicose veins of lower extremity, symptomtic	circulatory system	197	7550	0.0367659	0.136913	1.03745	0.788288	1	1
chr12.52726315.TC.T	rs5798227	T	Risk factor	CAV	TC	-	304	Adjustment reaction	mental disorders	301	5858	-0.0330709	0.123158	0.96747	0.788296	1	1
chr11.611919.C.G	rs702966	C	Severity in African-Americans	CAV	C	PHRF1	585.31	Renal dialysis	genitourinary	353	7229	-0.0210129	0.0782569	0.979206	0.788305	1	1
chr17.8109899.C.T	rs151256885	T	Severity	CAV	T	ALOXE3	365	Glaucoma	sense organs	818	7697	0.0317019	0.118085	1.03221	0.78834	1	1
chrX.15564175.T.C	rs41303171	C	Severity; Risk factor	CAV	C	ACE2	770	Myalgia and myositis unspecified	symptoms	139	9427	0.276634	1.03043	1.31868	0.788341	1	1
chr9.87726001.C.A	rs41307457	C;A	Possible functional consequences	FCP + IP	A	CTSL	689	Disorder of skin and subcutaneous tissue NOS	dermatologic	162	8855	0.0389942	0.14525	1.03976	0.788343	1	1
chr15.60845514.G.A	rs17303202	A	Risk factor; Severity	CAV-FE	A	RORA	195	Cancer, suspected or other	neoplasms	135	8495	0.0394068	0.146791	1.04019	0.788349	1	1
chr4.24511798.A.G	rs73246461	G	Severity	CAV	G	-	475.9	Postnasal drip	respiratory	215	6158	0.0478217	0.178137	1.04898	0.78835	1	1
chr1.156125675.T.C	rs581342	C	Severity	CAV	T	LMNA	362.4	Retinal vascular changes and abnomalities	sense organs	127	7647	0.0364689	0.135869	1.03714	0.788382	1	1
chr21.41426103.C.A	rs17000900	A	Severity	CAV-FE	A	MX1	411.4	Coronary atherosclerosis	circulatory system	916	7980	-0.0173719	0.0647253	0.982778	0.788395	1	1
chr1.230710048.A.G	rs699	G	Severity	CAV	A	AGT	627.1	Postmenopausal bleeding	genitourinary	201	7398	0.0395433	0.147334	1.04034	0.788398	1	1
chr5.124614711.G.T	rs4240376	G	Severity	CAV	T	-	743.11	Osteoporosis NOS	musculoskeletal	397	8631	-0.0303252	0.112992	0.97013	0.788404	1	1
chr3.149000300.G.T	rs76488148	T	Severity	CAV	T	GYG1	706.8	Other specified diseases of sebaceous glands	dermatologic	437	7569	0.0269796	0.100532	1.02735	0.788416	1	1
chr21.41473715.C.A	rs2298661	A	Protective	CAV-FE	A	TMPRSS2	368	Visual disturbances	sense organs	305	8330	-0.0270648	0.100861	0.973298	0.78844	1	1
chr22.49281538.G.A	rs62220604	G	Severity	CAV	A	-	479	Other upper respiratory disease	respiratory	380	6194	-0.0506402	0.18872	0.950621	0.788441	1	1
chr14.80203237.T.C	rs225014	C	Severity	CAV	C	DIO2	550.1	Inguinal hernia	digestive	142	8485	-0.0333116	0.124165	0.967237	0.78848	1	1
chr5.21768177.G.A	-	HLA-A*02:02	Protective	IP	A	HLA-A	695.4	Lupus (localized and systemic)	dermatologic	168	7678	-0.0592799	0.220967	0.942443	0.788488	1	1
chr15.33615902.C.T	rs12593288	C	Severity	CAV	T	RYR3	174.1	Breast cancer [female]	neoplasms	276	8591	-0.0614794	0.229186	0.940372	0.788506	1	1
chr10.28606315.C.T	rs12773860	T	Severity	CAV	T	WAC	442.1	Aortic aneurysm	circulatory system	117	7971	0.116897	0.435804	1.124	0.78852	1	1
chr17.45422978.G.C	rs1230082	G	Severity	CAV	C	ARHGAP27	252.1	Hyperparathyroidism	endocrine/metabolic	195	8259	-0.028022	0.104471	0.972367	0.788525	1	1
chr8.37849759.C.T	rs138763430	T	Severity	CAV	T	BRF2	276.1	Electrolyte imbalance	endocrine/metabolic	753	8023	-0.297887	1.11063	0.742385	0.788533	1	1
chr1.3081749.G.A	rs12745140	A	Severity	CAV	A	PRDM16	740.1	Osteoarthritis; localized	musculoskeletal	1213	7150	-0.0531657	0.198235	0.948223	0.788549	1	1
chr10.28606315.C.T	rs12773860	T	Severity	CAV	T	WAC	497	Bronchitis	respiratory	164	6925	-0.115377	0.430219	0.89103	0.788558	1	1
chr5.157106730.T.C	rs35960726	C	Severity	CAV	C	HAVCR2	496	Chronic airway obstruction	respiratory	626	6966	0.303084	1.13017	1.35403	0.788564	1	1
chr5.123497022.T.C	rs62377777	T	Severity	CAV	C	-	379	Other disorders of eye	sense organs	325	7883	0.0247453	0.0922728	1.02505	0.788564	1	1
chr18.6461231.C.G	rs11659676	G	Severity	CAV-FE	C	RPL6P27	605	Erectile dysfunction [ED]	genitourinary	505	7443	-0.0192306	0.0717111	0.980953	0.78857	1	1
chr14.94566450.G.A	rs2093266	A	Risk factor for acute kidney injury	CAV	A	SERPINA4	318	Tobacco use disorder	mental disorders	1410	7097	0.0135646	0.0505835	1.01366	0.788574	1	1
chr3.1052111.C.G	rs1504061	G	Severity	CAV	G	-	706.8	Other specified diseases of sebaceous glands	dermatologic	450	7608	0.0326714	0.121839	1.03321	0.788583	1	1
chr11.14893332.A.G	rs10741657	G	Severity	CAV	A	CYP2R1	153.3	Malignant neoplasm of rectum, rectosigmoid junction, and anus	neoplasms	219	8246	0.0296621	0.11062	1.03011	0.788589	1	1
chr9.132278286.T.C	rs11243705	C	Severity	CAV	C	SETX	573.9	Abnormal serum enzyme levels	digestive	273	7822	0.0389968	0.145433	1.03977	0.788589	1	1
chr20.50172836.A.G	rs6122883	G	Severity	CAV-FE	G	LINC01273	285	Other anemias	hematopoietic	1785	6110	-0.0152771	0.0569749	0.984839	0.788594	1	1
chr11.1219991.G.T	rs35705950	T	Protective	CAV	T	MUC5B	272.1	Hyperlipidemia	endocrine/metabolic	3284	5606	-0.0366683	0.136757	0.963996	0.788601	1	1
chrX.15561454.T.C	rs142017934	C	Severity	CAV	C	ACE2	512	Other symptoms of respiratory system	respiratory	2698	5197	-0.0476099	0.177579	0.953506	0.788619	1	1
chr2.60480453.A.G	rs1123573	A	Severity	CAV-FE	G	BCL11A	764	Sciatica	symptoms	590	7566	0.0169457	0.0632132	1.01709	0.788643	1	1
chr21.33252612.A.G	rs2236757	A	Severity	CAV-FE	A	IFNAR2	250.42	Other abnormal glucose	endocrine/metabolic	534	5623	-0.021365	0.0797024	0.978862	0.788654	1	1
chr10.52771475.C.T	rs1800450	T	Severity	CAV	T	MBL2	628	Ovarian cyst	genitourinary	104	7396	0.116962	0.43634	1.12408	0.788658	1	1
chr4.71762286.C.T	rs113574864	T	Severity	CAV	T	GC	180	Cervical cancer and dysplasia	neoplasms	140	8157	0.0499894	0.186499	1.05126	0.788668	1	1
chr7.22728630.G.T	rs2066992	T	Protective	CAV-FE	T	IL6	472	Chronic pharyngitis and nasopharyngitis	respiratory	319	6299	0.0399666	0.149106	1.04078	0.788668	1	1
chr17.45714244.T.C	rs113661667	C	Risk factor	CAV-FE	C	LINC02210-CRHR1	078	Viral warts & HPV	infectious diseases	326	6127	-0.0554425	0.206855	0.946066	0.788679	1	1
chr22.22210343.A.T	rs5757427	T	Severity	CAV	A	IGLV10-54	379	Other disorders of eye	sense organs	245	5502	-0.037553	0.140123	0.963143	0.788699	1	1
chr3.146517122.G.A	rs343320	A	Severity	CAV-FE	A	PLSCR1	380.4	Impacted cerumen	sense organs	261	8607	-0.106219	0.396355	0.899227	0.788707	1	1
chr4.69615987.C.T	rs7688383	T	Loss of smell and taste	CAV	T	UGT2A1	726.1	Enthesopathy	musculoskeletal	381	6523	0.0218034	0.0813597	1.02204	0.788709	1	1
chr3.1052111.C.G	rs1504061	G	Severity	CAV	G	-	512.8	Cough	respiratory	1311	5112	0.0218514	0.0815468	1.02209	0.788729	1	1
chr4.107694523.TG.T	rs70947091	T	Severity	CAV-FE	T	PAPSS1	694	Dyschromia and Vitiligo	dermatologic	187	7788	0.0430056	0.160494	1.04394	0.788732	1	1
chr10.8988345.A.T	rs71481792	A	Severity	CAV	T	-	614.5	Inflammatory disease of cervix, vagina, and vulva	genitourinary	318	8469	-0.0302537	0.112906	0.970199	0.788734	1	1
chr18.6461231.C.G	rs11659676	G	Severity	CAV-FE	C	RPL6P27	242.1	Graves' disease	endocrine/metabolic	112	7202	0.0366219	0.136679	1.0373	0.788745	1	1
chr12.47879112.A.G	rs2228570	AG genotype	Severity	CAV	A	VDR	707	Chronic ulcer of skin	dermatologic	313	8297	-0.0272347	0.101646	0.973133	0.788749	1	1
chr2.196087686.G.A	rs2176724	A	Severity	CAV	A	-	041	Bacterial infection NOS	infectious diseases	315	8459	0.0230836	0.0861668	1.02335	0.78878	1	1
chr13.22495675.AG.A	rs10714879	A	Severity	CAV	A	-	765	Cervical radiculitis	symptoms	298	7393	0.029932	0.111732	1.03038	0.788784	1	1
chr10.52771466.C.T	rs1800451	T	Potential functional effect on protein	FCP + IP	T	MBL2	270.3	Disorders of plasma protein metabolism	endocrine/metabolic	120	8570	-0.0432359	0.161403	0.957685	0.788796	1	1
chr10.104263031.C.A	rs4925	A	Protective for neurological complications of long COVID	CAV	A	GSTO1	454	Varicose veins	circulatory system	269	7755	-0.0398327	0.148701	0.96095	0.788798	1	1
chr2.216660263.A.C	rs2270360	A	Severity	CAV	C	IGFBP2	743	Osteoporosis, osteopenia and pathological fracture	musculoskeletal	456	8244	-0.045235	0.168904	0.955773	0.788842	1	1
chr12.8608014.A.G	rs11613792	A	Severity	CAV	G	AICDA	272.1	Hyperlipidemia	endocrine/metabolic	3030	5035	0.0100948	0.0376939	1.01015	0.788845	1	1
chr14.94566450.G.A	rs2093266	A	Risk factor for acute kidney injury	CAV	A	SERPINA4	599.9	Other abnormality of urination	genitourinary	132	6827	0.0404637	0.151092	1.04129	0.788847	1	1
chrX.15603134.G.A	rs7885856	G;A	Possible functional consequences	FCP + IP	A	ACE2	577	Diseases of pancreas	digestive	126	9397	-0.0663661	0.247813	0.935788	0.788848	1	1
chr1.20166359.C.T	rs72663004	T	Severity	CAV	T	PLA2G2C	611.1	Abnormal mammogram	genitourinary	490	7962	0.0525628	0.196278	1.05397	0.788855	1	1
chr20.50152518.G.A	rs6020298	A	Severity	CAV	G	PEDS1-UBE2V1	375.1	Dry eyes	sense organs	438	7686	-0.0237109	0.0885408	0.976568	0.788856	1	1
chr9.21131628.G.C	rs12236000	G	Severity	CAV	C	-	296.22	Major depressive disorder	mental disorders	1400	5810	0.0196526	0.0733892	1.01985	0.788865	1	1
chr2.45584979.T.C	-	HLA-A*02:02	Protective	IP	T	HLA-A	293.1	Swelling, mass, or lump in head and neck [Space-occupying lesion, intracranial NOS]	mental disorders	123	9104	-0.0358263	0.133803	0.964808	0.788888	1	1
chr1.12192898.T.G	rs1061622	T	Severity	CAV-FE	G	TNFRSF1B	296.1	Bipolar	mental disorders	203	5856	-0.0337913	0.126205	0.966773	0.788892	1	1
chr3.149000300.G.T	rs76488148	T	Severity	CAV	T	GYG1	681	Superficial cellulitis and abscess	dermatologic	465	7789	-0.0265657	0.0992273	0.973784	0.788911	1	1
chr2.45584979.T.C	-	HLA-A*02:02	Protective	IP	T	HLA-A	497	Bronchitis	respiratory	164	6912	0.0311186	0.116238	1.03161	0.78892	1	1
chr15.90879313.T.C	rs8039305	C	Risk factor	CAV-FE	T	FURIN	798	Malaise and fatigue	symptoms	1046	6803	-0.0168347	0.0628867	0.983306	0.788931	1	1
chr1.205208489.G.A	rs11240388	G	Severity	CAV-FE	A	DSTYK	939	Atopic/contact dermatitis due to other or unspecified	dermatologic	649	7547	0.0212154	0.0792528	1.02144	0.788935	1	1
chr7.117559590.ATCT.A	rs113993960	A	Severity	CAV	A	CFTR	571	Chronic liver disease and cirrhosis	digestive	504	8111	0.164703	0.615328	1.17904	0.788956	1	1
chr1.46309111.A.G	rs41292543	G	Severity	CAV-FE	G	UQCRH	694	Dyschromia and Vitiligo	dermatologic	188	7883	0.0988218	0.369224	1.10387	0.788971	1	1
chr9.81442264.TCAG.T	rs1826292621	T	Severity	CAV	T	-	153.3	Malignant neoplasm of rectum, rectosigmoid junction, and anus	neoplasms	218	8184	-0.0343438	0.128319	0.966239	0.788974	1	1
chr10.22439346.T.C	-	HLA-A*02:02	Protective	IP	C	HLA-A	433.2	Occlusion of cerebral arteries	circulatory system	441	8620	-0.0871663	0.325694	0.916525	0.788982	1	1
chr17.9267091.C.T	rs34761447	C	Severity	CAV	T	STX8	949	Allergies, other	injuries & poisonings	263	7490	-0.0922949	0.344893	0.911836	0.789004	1	1
chr4.166008836.A.T	rs17047200	TT genotype	Severity (TT genotype)*Conflicting; Risk factor (AA genotype)*Conflicting	CAV	T	TLL1	465.2	Acute pharyngitis	respiratory	322	6382	-0.0245785	0.0918474	0.975721	0.789006	1	1
chr21.41660268.A.T	rs2252109	A	Severity	CAV	A	-	599	Other symptoms/disorders or the urinary system	genitourinary	1190	6135	0.0139605	0.0521692	1.01406	0.789007	1	1
chr6.160716758.G.A	rs4252187	A	Potential functional effect on protein	FCP + IP	A	PLG	512.8	Cough	respiratory	1325	5206	0.219007	0.818448	1.24484	0.789017	1	1
chr8.16932640.T.C	rs118072448	T	Severity	CAV	C	-	611	Abnormal findings on mammogram or breast exam	genitourinary	567	7919	0.073371	0.27422	1.07613	0.789036	1	1
chr13.73984368.C.T	rs12871414	C	Severity	CAV	T	KLF12	368	Visual disturbances	sense organs	310	8295	0.0335279	0.125318	1.0341	0.789052	1	1
chr19.24134099.G.A	rs10407383	A	Severity	CAV-FE	A	ZNF254	740	Osteoarthrosis	musculoskeletal	1665	7169	0.0111601	0.0417142	1.01122	0.789056	1	1
chr10.36988942.A.G	rs2091431	G	Severity	CAV	A	-	216.1	Screening for malignant neoplasms of the skin	neoplasms	101	8776	0.0495549	0.185227	1.0508	0.789056	1	1
chr4.67964168.T.A	rs720009	A	Possible functional consequences	FCP + IP	A	TMPRSS11A	495.2	Asthma with exacerbation	respiratory	385	6810	-0.0268008	0.100179	0.973555	0.789063	1	1
chr2.112913801.G.T	rs3811046	T	Risk factor	CAV	T	IL37	790.6	Other abnormal blood chemistry	symptoms	802	7775	0.0170721	0.0638163	1.01722	0.78907	1	1
chr7.22728630.G.T	rs2066992	T	Protective	CAV-FE	T	IL6	555	Inflammatory bowel disease and other gastroenteritis and colitis	digestive	131	6898	-0.0636608	0.237979	0.938323	0.78908	1	1
chr1.12192898.T.G	rs1061622	T	Severity	CAV-FE	G	TNFRSF1B	289	Other diseases of blood and blood-forming organs	hematopoietic	293	8191	0.0277814	0.103856	1.02817	0.789086	1	1
chr1.196673103.G.A	rs800292	A	Severity	CAV	G	CFH	447	Other disorders of arteries and arterioles	circulatory system	118	7978	0.0418079	0.156296	1.04269	0.78909	1	1
chr6.30887474.G.A	rs4618569	AG genotype	Severity	CAV	A	DDR1	442.1	Aortic aneurysm	circulatory system	116	8020	-0.0411579	0.153874	0.959678	0.789101	1	1
chr6.6924962.A.C	rs6933436	C	Severity	CAV	C	-	706.1	Acne	dermatologic	218	7316	-0.0306353	0.114547	0.969829	0.789126	1	1
chr6.52200448.A.G	rs13192246	G	Severity	CAV	G	-	788	Syncope and collapse	symptoms	335	8679	-0.0276219	0.103281	0.972756	0.789127	1	1
chr1.20166359.C.T	rs72663004	T	Severity	CAV	T	PLA2G2C	110.12	Althete's foot	infectious diseases	290	7130	-0.0693785	0.259426	0.932973	0.789137	1	1
chr12.47902438.G.T	rs11574024	T	Severity	CAV	T	VDR	480	Pneumonia	respiratory	405	8117	0.0799713	0.299067	1.08326	0.789159	1	1
chr4.71742666.T.G	rs2282679	G	Severity	CAV	G	GC	741	Symptoms and disorders of the joints	musculoskeletal	597	8444	-0.030897	0.115546	0.969575	0.789161	1	1
chr21.41473456.A.G	rs17854725	G	Severity	CAV	G	TMPRSS2	729	Other disorders of soft tissues	musculoskeletal	420	6688	-0.0202694	0.0758023	0.979935	0.789162	1	1
chr10.22439346.T.C	-	HLA-A*02:02	Protective	IP	C	HLA-A	743.1	Osteoporosis	musculoskeletal	403	8616	0.0798415	0.298606	1.08312	0.789176	1	1
chr11.114726432.A.T	rs1712779	T	Severity	CAV-FE	T	-	426	Cardiac conduction disorders	circulatory system	499	7057	0.0235725	0.0881669	1.02385	0.78919	1	1
chr3.1052111.C.G	rs1504061	G	Severity	CAV	G	-	090	Sexually transmitted infections (not HIV or hepatitis)	infectious diseases	262	8937	-0.0424515	0.158795	0.958437	0.789211	1	1
chr2.195519781.A.G	rs74417002	G	Severity	CAV	G	-	585.4	Chronic kidney disease, Stage I or II	genitourinary	219	7216	0.0541349	0.2025	1.05563	0.789212	1	1
chr1.35908500.C.T	rs2765013	C	Severity	CAV	T	AGO1	110.1	Dermatophytosis	infectious diseases	854	6806	0.0141188	0.0528146	1.01422	0.789217	1	1
chr17.34252769.A.G	rs1024611	G	Risk factor	CAV	G	CCL2	613.5	Mastodynia	genitourinary	119	9059	0.0440043	0.164613	1.04499	0.789223	1	1
chr2.127137039.A.G	rs744373	G	Severity	CAV	G	-	514.2	Solitary pulmonary nodule	respiratory	309	8801	0.0221961	0.0830349	1.02244	0.78923	1	1
chr4.44416575.T.C	rs35540967	C	Severity	CAV	C	KCTD8	411.4	Coronary atherosclerosis	circulatory system	922	8085	0.0589611	0.220578	1.06073	0.789236	1	1
chr19.39248147.C.T	rs12979860	C	Severity (C allele)*Conflicting; Risk factor (T allele)*Conflicting	CAV	C	IFNL4	704	Diseases of hair and hair follicles	dermatologic	290	8356	-0.0236287	0.0883982	0.976648	0.789239	1	1
chr21.41473456.A.G	rs17854725	G	Severity	CAV	G	TMPRSS2	386.9	Dizziness and giddiness (Light-headedness and vertigo)	sense organs	690	7884	0.0158219	0.0591921	1.01595	0.78924	1	1
chr2.162044379.C.T	rs3788979	T	Risk factor	CAV	T	DPP4	078	Viral warts & HPV	infectious diseases	321	6004	0.0382317	0.143035	1.03897	0.789246	1	1
chr9.21131628.G.C	rs12236000	G	Severity	CAV	C	-	380.4	Impacted cerumen	sense organs	262	8579	-0.0416722	0.155936	0.959184	0.789285	1	1
chrX.15564667.C.T	rs2074192	T	Severity (T allele); Severity for males > 50 y.o (T allele); Protective (C allele); Protective (CT genotype)	CAV	T	ACE2	174.11	Malignant neoplasm of female breast	neoplasms	248	8655	0.0270278	0.10114	1.0274	0.789291	1	1
chr10.52771466.C.T	rs1800451	T	Potential functional effect on protein	FCP + IP	T	MBL2	090	Sexually transmitted infections (not HIV or hepatitis)	infectious diseases	262	8946	-0.0294376	0.110159	0.970991	0.789293	1	1
chr17.42362183.A.G	rs744166	G	Risk factor; Severity	CAV	A	STAT3	426.9	Cardiac pacemaker/device in situ	circulatory system	219	7041	-0.029082	0.10883	0.971337	0.789297	1	1
chr9.81442264.TCAG.T	rs1826292621	T	Severity	CAV	T	-	427.6	Premature beats	circulatory system	115	7012	0.0468028	0.175152	1.04792	0.789306	1	1
chr19.24134099.G.A	rs10407383	A	Severity	CAV-FE	A	ZNF254	110.11	Dermatophytosis of nail	infectious diseases	631	7092	0.0159507	0.059695	1.01608	0.789313	1	1
chr8.38996464.C.A	rs7840270	C	Severity	CAV-FE	A	ADAM9	535.9	Gastritis and duodenitis, NOS	digestive	166	8477	-0.0382242	0.143062	0.962497	0.789325	1	1
chr5.132485305.G.A	rs17622656	A	Risk factor	FCP + IP	A	IRF1	272.1	Hyperlipidemia	endocrine/metabolic	3284	5605	0.0174244	0.0652149	1.01758	0.789327	1	1
chrX.15581269.T.C	rs138390800	C	May destabilize ACE2 protein structure	FCP + IP	C	ACE2	276.14	Hypopotassemia	endocrine/metabolic	368	8022	-0.19511	0.730246	0.822744	0.789328	1	1
chr12.8058591.T.C	rs7842	C	Risk factor; Severity	CAV	C	C3AR1	272.13	Mixed hyperlipidemia	endocrine/metabolic	700	5613	-0.0170052	0.0636497	0.983139	0.789339	1	1
chr21.41426103.C.A	rs17000900	A	Severity	CAV-FE	A	MX1	038	Septicemia	infectious diseases	113	8389	-0.0445613	0.166799	0.956417	0.789349	1	1
chr22.19963748.G.A	rs4680	A	Risk factor	FCP	A	COMT	262	Mineral deficiency NEC	endocrine/metabolic	128	5970	0.0366952	0.137358	1.03738	0.789353	1	1
chr10.52771475.C.T	rs1800450	T	Severity	CAV	T	MBL2	415	Pulmonary heart disease	circulatory system	309	9052	-0.0696526	0.260734	0.932718	0.789361	1	1
chr2.162044379.C.T	rs3788979	T	Risk factor	CAV	T	DPP4	292.4	Altered mental status	mental disorders	106	8247	-0.0679315	0.254295	0.934324	0.789364	1	1
chr1.244873270.T.C	rs12130553	C	Severity	CAV	T	-	614	Inflammatory diseases of female pelvic organs	genitourinary	269	6856	0.0342318	0.128155	1.03482	0.789383	1	1
chr9.117713024.A.G	rs4986790	G	Severity	CAV	G	TLR4	700	Corns and callosities	dermatologic	197	8598	0.049778	0.186358	1.05104	0.789385	1	1
chr9.87726151.C.T	rs41312184	C;T	Possible functional consequences	FCP + IP	T	CTSL	070.3	Viral hepatitis C	infectious diseases	961	6174	-0.108972	0.40797	0.896756	0.789386	1	1
chr11.611919.C.G	rs702966	C	Severity in African-Americans	CAV	C	PHRF1	414	Other forms of chronic heart disease	circulatory system	146	8093	-0.0322895	0.120887	0.968226	0.789389	1	1
chr9.78543197.A.G	rs7027911	A	Severity	CAV	G	-	695.4	Lupus (localized and systemic)	dermatologic	170	7816	-0.0424916	0.159084	0.958398	0.789391	1	1
chrX.12888602.G.A	rs147244662	A	Severity; Severity for males	CAV-FE	A	TLR7	495	Asthma	respiratory	1525	6966	-0.289202	1.08281	0.748861	0.789404	1	1
chr10.76490426.T.C	rs114026383	C	Risk factor for European population	CAV	C	LRMDA	455	Hemorrhoids	circulatory system	301	7734	0.0528249	0.197785	1.05425	0.789405	1	1
chrX.15587729.C.T	rs4646140	T	Severity	CAV	T	ACE2	475	Chronic sinusitis	respiratory	477	6286	0.0300214	0.11241	1.03048	0.789415	1	1
chr11.1219991.G.T	rs35705950	T	Protective	CAV	T	MUC5B	401.2	Hypertensive heart and/or renal disease	circulatory system	162	4134	-0.131243	0.491426	0.877005	0.789419	1	1
chrX.15603134.G.A	rs7885856	G;A	Possible functional consequences	FCP + IP	A	ACE2	289.4	Lymphadenitis	hematopoietic	154	8207	0.0567426	0.212483	1.05838	0.789435	1	1
chr19.31533051.C.A	rs8105499	C	Severity	CAV	A	LINC02841	386.9	Dizziness and giddiness (Light-headedness and vertigo)	sense organs	690	7886	-0.0195544	0.073225	0.980636	0.789435	1	1
chr10.52340585.A.T	rs1441121	T	Severity	CAV	A	-	771	Musculoskeletal symptoms referable to limbs	symptoms	430	7801	-0.0291481	0.109152	0.971273	0.789438	1	1
chr9.21131628.G.C	rs12236000	G	Severity	CAV	C	-	276.13	Hyperpotassemia	endocrine/metabolic	341	7942	0.0363329	0.136061	1.037	0.789442	1	1
chr17.45995618.A.G	rs112572874	G	Risk factor	CAV-FE	G	MAPT	427.1	Paroxysmal tachycardia, unspecified	circulatory system	186	7064	-0.0702842	0.263221	0.932129	0.789457	1	1
chr22.24011037.T.C	rs11090305	C	Severity	CAV	C	-	496.2	Chronic bronchitis	respiratory	251	6355	0.0252477	0.0945555	1.02557	0.789458	1	1
chr5.131995059.C.T	rs56162149	T	Severity	CAV-FE	C	ACSL6	327.41	Organic or persistent insomnia	neurological	150	6995	-0.0370883	0.138904	0.963591	0.789464	1	1
chr4.143999443.G.A	rs7683365	A	Risk factor	FCP + IP	A	GYPB	594.1	Calculus of kidney	genitourinary	195	8241	0.0364438	0.136493	1.03712	0.789468	1	1
chr17.27660155.T.C	rs117217714	C	Severity	CAV	C	NOS2P1	071.1	HIV infection, symptomatic	infectious diseases	948	6165	-0.166896	0.625091	0.846288	0.789473	1	1
chrX.12889539.C.G	rs3853839	G	Severity; Risk factor	CAV-FE	G	TLR7	947	Urticaria	dermatologic	112	7162	0.0507192	0.189976	1.05203	0.789487	1	1
chr22.19963748.G.A	rs4680	A	Risk factor	FCP	A	COMT	459	Other disorders of circulatory system	circulatory system	234	8751	-0.027387	0.102583	0.972985	0.789489	1	1
chr20.50152518.G.A	rs6020298	A	Severity	CAV	G	PEDS1-UBE2V1	338	Pain	neurological	1877	6354	0.0126645	0.0474384	1.01275	0.789494	1	1
chr17.27263807.T.C	rs60811869	C	Severity	CAV	C	-	687.4	Disturbance of skin sensation	dermatologic	493	6815	-0.0590617	0.221241	0.942649	0.789503	1	1
chr2.216660263.A.C	rs2270360	A	Severity	CAV	C	IGFBP2	071.1	HIV infection, symptomatic	infectious diseases	920	5862	0.032179	0.120543	1.0327	0.789508	1	1
chr10.52771475.C.T	rs1800450	T	Severity	CAV	T	MBL2	455	Hemorrhoids	circulatory system	301	7757	-0.0678508	0.254183	0.9344	0.789518	1	1
chr21.41508701.T.G	rs4283504	T	Possible functional consequences	FCP + IP	T	TMPRSS2	274.11	Gouty arthropathy	endocrine/metabolic	121	8910	-0.092903	0.34805	0.911282	0.789527	1	1
chr11.114726432.A.T	rs1712779	T	Severity	CAV-FE	T	-	772.2	Spasm of muscle	symptoms	203	8659	0.0345917	0.1296	1.0352	0.789537	1	1
chr21.41426103.C.A	rs17000900	A	Severity	CAV-FE	A	MX1	293.1	Swelling, mass, or lump in head and neck [Space-occupying lesion, intracranial NOS]	mental disorders	121	9047	-0.0432021	0.161867	0.957718	0.789547	1	1
chr21.41465040.G.A	rs17001042	A	Possible functional consequences	FCP + IP	A	TMPRSS2	306	Other mental disorder	mental disorders	207	5851	0.0440233	0.164962	1.04501	0.78957	1	1
chr15.100233816.G.A	rs143434383	A	Risk factor	CAV	A	ADAMTS17	272.13	Mixed hyperlipidemia	endocrine/metabolic	700	5622	-0.300489	1.12605	0.740456	0.789583	1	1
chr10.130802064.T.G	rs12253652	G	Severity	CAV	G	-	588	Disorders resulting from impaired renal function	genitourinary	177	6888	-0.0362061	0.13569	0.964442	0.789601	1	1
chr16.85959043.C.T	rs12444486	C	Severity in African-Americans	CAV	C	-	512.7	Shortness of breath	respiratory	1757	4844	-0.0111777	0.0418925	0.988885	0.789608	1	1
chr1.169597075.C.T	rs6127	T	Severity in males	CAV	C	SELP	619	Noninflammatory female genital disorders	genitourinary	618	8175	-0.0231512	0.0867683	0.977115	0.789611	1	1
chr10.52340585.A.T	rs1441121	T	Severity	CAV	A	-	789	Nausea and vomiting	symptoms	469	8103	0.0263861	0.098893	1.02674	0.789612	1	1
chrX.12885540.A.T	rs179008	T	Severity; Risk factor	CAV	T	TLR7	743.11	Osteoporosis NOS	musculoskeletal	387	8397	0.0325786	0.122104	1.03312	0.789616	1	1
chr2.45584979.T.C	-	HLA-A*02:02	Protective	IP	T	HLA-A	587	Kidney replaced by transpant	genitourinary	144	7176	-0.0333756	0.125102	0.967175	0.789634	1	1
chr21.41473715.C.A	rs2298661	A	Protective	CAV-FE	A	TMPRSS2	395.2	Nonrheumatic aortic valve disorders	circulatory system	167	8361	-0.0367771	0.137855	0.963891	0.789638	1	1
chr21.41494374.C.T	rs114363287	T	Risk factor	CAV	T	TMPRSS2	272.12	Hyperglyceridemia	endocrine/metabolic	115	5619	-0.274366	1.02855	0.760054	0.789662	1	1
chr4.71762286.C.T	rs113574864	T	Severity	CAV	T	GC	514.2	Solitary pulmonary nodule	respiratory	306	8712	-0.0339791	0.127387	0.966592	0.78967	1	1
chr2.112913801.G.T	rs3811046	T	Risk factor	CAV	T	IL37	512.7	Shortness of breath	respiratory	1837	5202	-0.0130332	0.0488622	0.987051	0.789674	1	1
chr12.52726315.TC.T	rs5798227	T	Risk factor	CAV	TC	-	218	Benign neoplasm of uterus	neoplasms	373	8652	0.0292295	0.109592	1.02966	0.789691	1	1
chr12.52726315.TC.T	rs5798227	T	Risk factor	CAV	TC	-	218.1	Uterine leiomyoma	neoplasms	373	8652	0.0292295	0.109592	1.02966	0.789691	1	1
chr16.85959043.C.T	rs12444486	C	Severity in African-Americans	CAV	C	-	285.21	Anemia in chronic kidney disease	hematopoietic	184	5807	-0.0293777	0.110147	0.97105	0.789691	1	1
chr1.12207235.C.T	rs3397	T	Severity	CAV-FE	T	TNFRSF1B	687	Symptoms affecting skin	dermatologic	108	5743	-0.0487611	0.18283	0.952409	0.789699	1	1
chrX.15587729.C.T	rs4646140	T	Severity	CAV	T	ACE2	327.41	Organic or persistent insomnia	neurological	150	7362	0.053972	0.202385	1.05546	0.789715	1	1
chr2.162044379.C.T	rs3788979	T	Risk factor	CAV	T	DPP4	600	Hyperplasia of prostate	genitourinary	440	8440	0.0392056	0.147017	1.03998	0.789721	1	1
chr12.52726315.TC.T	rs5798227	T	Risk factor	CAV	TC	-	562.1	Diverticulosis	digestive	141	6903	0.0460255	0.172603	1.0471	0.789734	1	1
chr1.155133406.T.G	rs4971066	G	Risk factor	CAV	G	EFNA1	687.1	Rash and other nonspecific skin eruption	dermatologic	725	6786	0.0412316	0.154628	1.04209	0.789739	1	1
chr17.16948873.A.G	rs34557412	G	Severity	CAV	G	TNFRSF13B	599.3	Dysuria	genitourinary	395	6873	0.282977	1.06127	1.32707	0.789746	1	1
chr2.45584979.T.C	-	HLA-A*02:02	Protective	IP	T	HLA-A	345	Epilepsy, recurrent seizures, convulsions	neurological	310	8343	-0.0227183	0.0852038	0.977538	0.78975	1	1
chr10.98166813.G.T	rs10786398	T	Severity	CAV	T	R3HCC1L	278.4	Abnormal weight gain	endocrine/metabolic	161	5489	0.060285	0.226097	1.06214	0.789752	1	1
chr11.71456403.G.T	rs12785878	G	Severity	CAV	T	NADSYN1	706.1	Acne	dermatologic	231	7748	-0.032929	0.123504	0.967607	0.78976	1	1
chr4.143996657.T.C	rs6840234	C	Protective	FCP + IP	T	GYPB	585.31	Renal dialysis	genitourinary	243	5092	-0.026383	0.0989547	0.973962	0.789764	1	1
chr15.60902209.A.G	rs4774377	G	Risk factor	CAV-FE	G	RORA	721	Spondylosis and allied disorders	musculoskeletal	592	7809	0.0188316	0.0706322	1.01901	0.789765	1	1
chr1.109740350.G.T	rs1332018	T	Risk factor; Severity	CAV	G	GSTM3	411.2	Myocardial infarction	circulatory system	150	8093	-0.043246	0.16222	0.957676	0.789785	1	1
chr6.158608455.C.T	rs117665206	T	Severity	CAV	T	TMEM181	411.3	Angina pectoris	circulatory system	255	8098	0.2812	1.05493	1.32472	0.789811	1	1
chr21.41465921.C.T	rs62217525	C	Possible functional consequences	FCP + IP	T	TMPRSS2	535.9	Gastritis and duodenitis, NOS	digestive	168	8790	-0.19249	0.72217	0.824903	0.789821	1	1
chrX.15587729.C.T	rs4646140	T	Severity	CAV	T	ACE2	706	Diseases of sebaceous glands	dermatologic	760	7713	0.0242916	0.0911375	1.02459	0.789825	1	1
chr2.112913801.G.T	rs3811046	T	Risk factor	CAV	T	IL37	619	Noninflammatory female genital disorders	genitourinary	619	8169	-0.0202142	0.0758481	0.979989	0.789847	1	1
chr10.43519603.G.T	rs10793436	G	Severity	CAV	G	-	571.5	Other chronic nonalcoholic liver disease	digestive	453	7677	0.018844	0.0707103	1.01902	0.789857	1	1
chr11.320836.C.T	rs34481144	T	Severity	CAV	T	IFITM3	735.2	Acquired toe deformities	musculoskeletal	172	8356	-0.0507692	0.190512	0.950498	0.789863	1	1
chr7.22728630.G.T	rs2066992	T	Protective	CAV-FE	T	IL6	246	Other disorders of thyroid	endocrine/metabolic	152	7914	0.0586884	0.220229	1.06044	0.789863	1	1
chr1.161517662.T.C	rs72717040	C	Risk factor	FCP + IP	C	FCGR2A	411.4	Coronary atherosclerosis	circulatory system	917	8013	0.0556138	0.208696	1.05719	0.789868	1	1
chr4.68840276.G.A	rs115162070	G	Severity	CAV	A	-	215	Other benign neoplasm of connective and other soft tissue	neoplasms	194	8943	0.12555	0.471142	1.13377	0.789869	1	1
chr13.73984368.C.T	rs12871414	C	Severity	CAV	T	KLF12	720	Spinal stenosis	musculoskeletal	186	7857	0.0425919	0.159838	1.04351	0.789878	1	1
chr13.23084699.A.G	rs1984162	G	Severity	CAV	G	-	280.2	Iron deficiency anemia secondary to blood loss (chronic)	hematopoietic	364	6185	-0.0263451	0.0988694	0.973999	0.789882	1	1
chr3.146517122.G.A	rs343320	A	Severity	CAV-FE	A	PLSCR1	722	Intervertebral disc disorders	musculoskeletal	363	7983	-0.0935446	0.351066	0.910697	0.789886	1	1
chr1.205208489.G.A	rs11240388	G	Severity	CAV-FE	A	DSTYK	290	Delirium dementia and amnestic and other cognitive disorders	mental disorders	151	8467	0.0460258	0.172732	1.0471	0.789887	1	1
chr17.63488670.G.A	rs4343	G	Severity; Risk factor	CAV	G	ACE	766	Neuralgia, neuritis, and radiculitis NOS	symptoms	224	7575	-0.0306178	0.114913	0.969846	0.789897	1	1
chr1.35908500.C.T	rs2765013	C	Severity	CAV	T	AGO1	428.4	Heart failure with preserved EF [Diastolic heart failure]	circulatory system	237	7761	-0.0261641	0.0981989	0.974175	0.7899	1	1
chr1.169597075.C.T	rs6127	T	Severity in males	CAV	C	SELP	357	Inflammatory and toxic neuropathy	neurological	367	8709	-0.0275105	0.103253	0.972864	0.789901	1	1
chr6.31153649.G.A	rs143334143	A	Severity; Risk factor	CAV-FE	A	CCHCR1	456	Chronic venous insufficiency [CVI]	circulatory system	298	7759	0.0508256	0.190765	1.05214	0.789908	1	1
chr4.186082920.C.T	rs3775291	T	Risk factor; Severity	CAV-FE	T	TLR3	293.1	Swelling, mass, or lump in head and neck [Space-occupying lesion, intracranial NOS]	mental disorders	123	9166	-0.0778893	0.292346	0.925067	0.78991	1	1
chr9.3320390.C.A	rs72699049	A	Severity	CAV	A	RFX3	707.2	Chronic ulcer of leg or foot	dermatologic	241	9033	0.138723	0.520738	1.14881	0.789933	1	1
chrX.12889539.C.G	rs3853839	G	Severity; Risk factor	CAV-FE	G	TLR7	275.6	Hypercalcemia	endocrine/metabolic	227	8471	0.0370709	0.139157	1.03777	0.789934	1	1
chr19.31533051.C.A	rs8105499	C	Severity	CAV	A	LINC02841	735	Acquired foot deformities	musculoskeletal	340	8371	-0.0270412	0.101515	0.973321	0.78995	1	1
chr4.186082920.C.T	rs3775291	T	Risk factor; Severity	CAV-FE	T	TLR3	276.13	Hyperpotassemia	endocrine/metabolic	344	8021	0.0433479	0.16274	1.0443	0.78996	1	1
chr9.4329170.T.C	rs3895472	C	Severity	CAV	T	GLIS3	338.2	Chronic pain	neurological	1769	6506	-0.0135515	0.0508794	0.98654	0.789973	1	1
chr1.169597075.C.T	rs6127	T	Severity in males	CAV	C	SELP	401.2	Hypertensive heart and/or renal disease	circulatory system	162	4154	0.0438615	0.164695	1.04484	0.789993	1	1
chr5.77379593.G.A	rs7715119	A	Severity	CAV-FE	A	PDE8B	426	Cardiac conduction disorders	circulatory system	493	6901	0.0226446	0.085028	1.0229	0.789993	1	1
chr9.3320390.C.A	rs72699049	A	Severity	CAV	A	RFX3	561	Symptoms involving digestive system	digestive	811	6898	-0.0834361	0.313294	0.91995	0.789994	1	1
chr21.41509390.C.G	rs12626358	G	Possible functional consequences	FCP + IP	G	TMPRSS2	401	Hypertension	circulatory system	4904	4039	-0.0106082	0.0398334	0.989448	0.789998	1	1
chr21.41464802.A.G	rs462574	A	Possible functional consequences	FCP + IP	A	TMPRSS2	704.1	Alopecia	dermatologic	205	8243	0.034434	0.129317	1.03503	0.790026	1	1
chr14.55263686.C.T	rs10140801	T	Severity	CAV-FE	C	FBXO34-AS1	369	Infection of the eye	sense organs	247	7974	-0.0347967	0.130683	0.965802	0.790033	1	1
chr14.94566450.G.A	rs2093266	A	Risk factor for acute kidney injury	CAV	A	SERPINA4	250.2	Type 2 diabetes	endocrine/metabolic	2587	5944	0.0114724	0.0430886	1.01154	0.790046	1	1
chrX.15561454.T.C	rs142017934	C	Severity	CAV	C	ACE2	008.5	Bacterial enteritis	infectious diseases	121	9179	0.155272	0.583201	1.16798	0.790054	1	1
chr19.35687796.G.A	rs77127536	A	Severity	CAV	A	TYMSP2	279.7	Other immunological findings	endocrine/metabolic	518	8621	0.0226905	0.0852272	1.02295	0.790058	1	1
chr15.60902209.A.G	rs4774377	G	Risk factor	CAV-FE	G	RORA	619.4	Noninflammatory disorders of vagina	genitourinary	284	7961	0.0275556	0.103505	1.02794	0.790066	1	1
chr4.25613313.G.A	-	HLA-A*02:02	Protective	IP	A	HLA-A	317	Alcohol-related disorders	mental disorders	295	7144	-0.0297395	0.111711	0.970698	0.790072	1	1
chr7.22728408.A.G	rs2069837	G	Severity	CAV-FE	G	IL6	564	Functional digestive disorders	digestive	217	6912	-0.0406021	0.152517	0.960211	0.790074	1	1
chr9.78543197.A.G	rs7027911	A	Severity	CAV	G	-	208	Benign neoplasm of colon	neoplasms	397	8429	0.0275158	0.10337	1.0279	0.790095	1	1
chr4.25613313.G.A	-	HLA-A*02:02	Protective	IP	A	HLA-A	295	Schizophrenia and other psychotic disorders	mental disorders	272	5852	-0.0311497	0.117034	0.96933	0.790117	1	1
chr9.30504351.C.T	rs17775810	TT genotype	Protective	CAV	T	LINC01242	250.3	Insulin pump user	endocrine/metabolic	660	5960	0.0433109	0.162726	1.04426	0.790118	1	1
chr14.76832814.C.CT	rs34279101	CT	Severity	CAV	CT	LRRC74A	454	Varicose veins	circulatory system	263	7552	0.0288748	0.108489	1.0293	0.79012	1	1
chr21.41509390.C.G	rs12626358	G	Possible functional consequences	FCP + IP	G	TMPRSS2	300.4	Dysthymic disorder	mental disorders	164	5712	0.0338038	0.12701	1.03438	0.790123	1	1
chr21.33252612.A.G	rs2236757	A	Severity	CAV-FE	A	IFNAR2	535	Gastritis and duodenitis	digestive	202	8313	0.0326431	0.122654	1.03318	0.790132	1	1
chr2.216660263.A.C	rs2270360	A	Severity	CAV	C	IGFBP2	180.3	Cervical intraepithelial neoplasia [CIN] [Cervical dysplasia]	neoplasms	116	7891	-0.087163	0.327514	0.916528	0.790135	1	1
chrX.15564667.C.T	rs2074192	T	Severity (T allele); Severity for males > 50 y.o (T allele); Protective (C allele); Protective (CT genotype)	CAV	T	ACE2	389.1	Sensorineural hearing loss	sense organs	291	8490	-0.0269669	0.101329	0.973393	0.790137	1	1
chr2.162044379.C.T	rs3788979	T	Risk factor	CAV	T	DPP4	706.1	Acne	dermatologic	229	7533	0.0439075	0.165017	1.04489	0.790179	1	1
chr17.45714244.T.C	rs113661667	C	Risk factor	CAV-FE	C	LINC02210-CRHR1	528	Diseases of the oral soft tissues, excluding lesions specific for gingiva and tongue	digestive	101	8986	-0.0984071	0.36986	0.90628	0.790189	1	1
chrX.15596127.G.T	rs146598386	T	Severity	CAV	T	ACE2	472	Chronic pharyngitis and nasopharyngitis	respiratory	320	6317	-0.273882	1.02939	0.760422	0.790191	1	1
chr10.76490426.T.C	rs114026383	C	Risk factor for European population	CAV	C	LRMDA	772.3	Muscle weakness	symptoms	233	8643	-0.0616415	0.23169	0.94022	0.790199	1	1
chr13.112889041.C.T	rs9577175	T	Severity	CAV	T	ATP11A	269	Proteinuria	endocrine/metabolic	491	8616	-0.0261776	0.0983945	0.974162	0.790202	1	1
chr1.31151182.G.C	rs12083278	C	Severity	CAV	G	-	442.1	Aortic aneurysm	circulatory system	115	7519	-0.0484118	0.18197	0.952741	0.790207	1	1
chr4.24511798.A.G	rs73246461	G	Severity	CAV	G	-	250.24	Type 2 diabetes with neurological manifestations	endocrine/metabolic	455	5839	-0.0363292	0.136574	0.964323	0.790236	1	1
chr10.51197961.C.A	rs7897633	A	Severity in European-Americans	CAV	C	PRKG1	550.4	Umbilical hernia	digestive	110	8905	-0.0524053	0.197014	0.948944	0.790241	1	1
chr10.52340585.A.T	rs1441121	T	Severity	CAV	A	-	562.1	Diverticulosis	digestive	137	6669	0.0483452	0.181755	1.04953	0.790246	1	1
chr11.1219991.G.T	rs35705950	T	Protective	CAV	T	MUC5B	350.2	Abnormality of gait	neurological	872	7825	-0.0574185	0.215873	0.944199	0.790253	1	1
chr14.76832814.C.CT	rs34279101	CT	Severity	CAV	CT	LRRC74A	275.6	Hypercalcemia	endocrine/metabolic	233	8730	-0.0313191	0.117753	0.969166	0.790259	1	1
chr19.50259161.A.G	rs1651553	G	Severity	CAV	A	MYH14	743.11	Osteoporosis NOS	musculoskeletal	385	8341	0.0229925	0.086447	1.02326	0.79026	1	1
chr4.67910402.G.A	rs4860265	G	Possible functional consequences	FCP + IP	G	TMPRSS11A	761	Cervicalgia	symptoms	570	8168	-0.0171531	0.0644929	0.982993	0.790264	1	1
chrX.15599938.A.G	rs2106809	G	Severity	CAV	G	ACE2	454	Varicose veins	circulatory system	269	7758	-0.0416592	0.156636	0.959197	0.790269	1	1
chr12.8058591.T.C	rs7842	C	Risk factor; Severity	CAV	C	C3AR1	174.1	Breast cancer [female]	neoplasms	283	8704	0.0245241	0.0922133	1.02483	0.790278	1	1
chr1.46309111.A.G	rs41292543	G	Severity	CAV-FE	G	UQCRH	271.3	Intestinal disaccharidase deficiencies and disaccharide malabsorption	endocrine/metabolic	1406	7685	0.0415185	0.156119	1.04239	0.790284	1	1
chr21.41509390.C.G	rs12626358	G	Possible functional consequences	FCP + IP	G	TMPRSS2	695	Erythematous conditions	dermatologic	393	7674	0.0221462	0.0832788	1.02239	0.790294	1	1
chr1.35908500.C.T	rs2765013	C	Severity	CAV	T	AGO1	588.2	Secondary hyperparathyroidism (of renal origin)	genitourinary	164	6904	0.0309905	0.11655	1.03148	0.790317	1	1
chr1.12207235.C.T	rs3397	T	Severity	CAV-FE	T	TNFRSF1B	250.2	Type 2 diabetes	endocrine/metabolic	2276	4992	0.0131931	0.0496284	1.01328	0.790364	1	1
chr10.89010241.T.C	rs982764	T	Severity	CAV-FE	C	FAS	174.1	Breast cancer [female]	neoplasms	280	8656	-0.0264121	0.099357	0.973934	0.79037	1	1
chr17.63488670.G.A	rs4343	G	Severity; Risk factor	CAV	G	ACE	244.2	Acquired hypothyroidism	endocrine/metabolic	139	7930	0.0382751	0.14399	1.03902	0.790379	1	1
chr9.87724615.A.G	rs3128509	A;G	Possible functional consequences	FCP + IP	A	CTSL	727	Other disorders of synovium, tendon, and bursa	musculoskeletal	361	6655	-0.0292766	0.110142	0.971148	0.790387	1	1
chr17.35880776.C.T	rs2107538	T	Risk factor; Severity	FCP	T	CCL5	280.1	Iron deficiency anemias, unspecified or not due to blood loss	hematopoietic	739	6138	0.0148999	0.0560561	1.01501	0.790391	1	1
chr2.191909428.G.A	rs147509469	A	Risk factor for females	CAV	A	CAVIN2-AS1	574	Cholelithiasis and cholecystitis	digestive	193	9117	-0.192874	0.725654	0.824586	0.790398	1	1
chrX.15603134.G.A	rs7885856	G;A	Possible functional consequences	FCP + IP	A	ACE2	722.1	Displacement of intervertebral disc	musculoskeletal	194	8030	-0.0534671	0.201166	0.947937	0.790404	1	1
chr5.123497022.T.C	rs62377777	T	Severity	CAV	C	-	626.1	Irregular menstrual cycle/bleeding	genitourinary	564	7322	-0.0207944	0.0782393	0.97942	0.790409	1	1
chr16.89196249.G.A	rs117169628	A	Severity	CAV	A	SLC22A31	578.2	Blood in stool	digestive	106	8205	-0.136209	0.5125	0.87266	0.790413	1	1
chr14.94566450.G.A	rs2093266	A	Risk factor for acute kidney injury	CAV	A	SERPINA4	578.8	Hemorrhage of rectum and anus	digestive	284	8146	-0.0277899	0.104565	0.972593	0.790419	1	1
chr7.117559590.ATCT.A	rs113993960	A	Severity	CAV	A	CFTR	395.1	Nonrheumatic mitral valve disorders	circulatory system	150	8513	0.272517	1.02543	1.31327	0.790425	1	1
chr1.156125675.T.C	rs581342	C	Severity	CAV	T	LMNA	338	Pain	neurological	1896	6473	-0.0105189	0.0395806	0.989536	0.790426	1	1
chr19.50259161.A.G	rs1651553	G	Severity	CAV	A	MYH14	339	Other headache syndromes	neurological	521	7733	0.0188441	0.0709081	1.01902	0.790429	1	1
chr4.44416575.T.C	rs35540967	C	Severity	CAV	C	KCTD8	600	Hyperplasia of prostate	genitourinary	455	8666	0.0879442	0.330924	1.09193	0.790429	1	1
chr15.33615902.C.T	rs12593288	C	Severity	CAV	T	RYR3	512.1	Wheezing	respiratory	115	5115	0.0874046	0.328906	1.09134	0.790437	1	1
chr5.142872984.C.T	rs10039856	C	Severity	CAV	T	ARHGAP26	276.14	Hypopotassemia	endocrine/metabolic	364	7881	-0.0214207	0.0806104	0.978807	0.790446	1	1
chr7.117559590.ATCT.A	rs113993960	A	Severity	CAV	A	CFTR	586	Other disorders of the kidney and ureters	genitourinary	500	7225	0.170562	0.641894	1.18597	0.790458	1	1
chr14.55263686.C.T	rs10140801	T	Severity	CAV-FE	C	FBXO34-AS1	339	Other headache syndromes	neurological	532	7907	0.0241231	0.0907855	1.02442	0.790458	1	1
chr2.195519781.A.G	rs74417002	G	Severity	CAV	G	-	743.11	Osteoporosis NOS	musculoskeletal	397	8628	-0.045751	0.172181	0.95528	0.79046	1	1
chr21.41508701.T.G	rs4283504	T	Possible functional consequences	FCP + IP	T	TMPRSS2	512.7	Shortness of breath	respiratory	1800	5028	0.0268145	0.10092	1.02718	0.790471	1	1
chr17.8109899.C.T	rs151256885	T	Severity	CAV	T	ALOXE3	244.1	Secondary hypothyroidism	endocrine/metabolic	179	7726	-0.0654496	0.246332	0.936646	0.790473	1	1
chr22.49281538.G.A	rs62220604	G	Severity	CAV	A	-	366.2	Senile cataract	sense organs	587	7962	-0.0425129	0.160007	0.958378	0.790474	1	1
chr6.160731787.C.T	rs4252128	T	Potential functional effect on protein	FCP + IP	T	PLG	707	Chronic ulcer of skin	dermatologic	326	9036	0.0829869	0.312344	1.08653	0.790478	1	1
chr20.50152518.G.A	rs6020298	A	Severity	CAV	G	PEDS1-UBE2V1	550	Abdominal hernia	digestive	472	8601	0.0222157	0.0836161	1.02246	0.790481	1	1
chr11.114726432.A.T	rs1712779	T	Severity	CAV-FE	T	-	433.21	Cerebral artery occlusion, with cerebral infarction	circulatory system	436	8636	-0.0252641	0.0951054	0.975052	0.790514	1	1
chr13.73984368.C.T	rs12871414	C	Severity	CAV	T	KLF12	112	Candidiasis	infectious diseases	424	6964	-0.0296868	0.111757	0.97075	0.790519	1	1
chr13.22495675.AG.A	rs10714879	A	Severity	CAV	A	-	706.8	Other specified diseases of sebaceous glands	dermatologic	451	7558	-0.0249425	0.0939043	0.975366	0.790535	1	1
chr10.43519603.G.T	rs10793436	G	Severity	CAV	G	-	706.8	Other specified diseases of sebaceous glands	dermatologic	436	7314	-0.0189497	0.0713468	0.981229	0.790547	1	1
chr13.102695866.A.G	rs599976	G	Severity	CAV-FE	G	METTL21C	475	Chronic sinusitis	respiratory	480	6300	0.0253167	0.0953215	1.02564	0.790553	1	1
chr21.41465921.C.T	rs62217525	C	Possible functional consequences	FCP + IP	T	TMPRSS2	415	Pulmonary heart disease	circulatory system	309	9010	0.123114	0.463567	1.13101	0.790562	1	1
chr17.9267091.C.T	rs34761447	C	Severity	CAV	T	STX8	512.1	Wheezing	respiratory	115	5141	-0.139263	0.524459	0.869999	0.790597	1	1
chr2.195994321.C.T	rs191631470	T	Severity	CAV	T	DNAH7	706.1	Acne	dermatologic	231	7738	0.275218	1.0365	1.31682	0.790603	1	1
chr12.47902438.G.T	rs11574024	T	Severity	CAV	T	VDR	695.4	Lupus (localized and systemic)	dermatologic	170	7817	-0.139428	0.525179	0.869856	0.790635	1	1
chr6.6924962.A.C	rs6933436	C	Severity	CAV	C	-	292	Neurological disorders	mental disorders	413	8018	-0.02243	0.084504	0.97782	0.790677	1	1
chr9.132278286.T.C	rs11243705	C	Severity	CAV	C	SETX	244.1	Secondary hypothyroidism	endocrine/metabolic	178	7618	0.0479637	0.180707	1.04913	0.790684	1	1
chr7.117559590.ATCT.A	rs113993960	A	Severity	CAV	A	CFTR	531	Peptic ulcer (excl. esophageal)	digestive	146	9348	0.274068	1.03267	1.3153	0.790703	1	1
chr15.90879313.T.C	rs8039305	C	Risk factor	CAV-FE	T	FURIN	242.1	Graves' disease	endocrine/metabolic	113	7428	0.0472863	0.178171	1.04842	0.790703	1	1
chr17.27263807.T.C	rs60811869	C	Severity	CAV	C	-	592	Cystitis and urethritis	genitourinary	144	7630	0.0966349	0.364117	1.10146	0.790705	1	1
chr10.52340585.A.T	rs1441121	T	Severity	CAV	A	-	496.21	Obstructive chronic bronchitis	respiratory	182	6702	-0.0425161	0.1602	0.958375	0.790706	1	1
chr10.22439346.T.C	-	HLA-A*02:02	Protective	IP	C	HLA-A	465	Acute upper respiratory infections of multiple or unspecified sites	respiratory	1163	6612	0.0545999	0.205742	1.05612	0.790717	1	1
chr9.131672331.T.G	rs12551879	G	Severity	CAV	G	RAPGEF1	443.9	Peripheral vascular disease, unspecified	circulatory system	592	8009	0.0323896	0.122052	1.03292	0.790721	1	1
chr1.12207235.C.T	rs3397	T	Severity	CAV-FE	T	TNFRSF1B	401.3	Other hypertensive complications	circulatory system	171	3391	0.0395447	0.149028	1.04034	0.790739	1	1
chr10.89010241.T.C	rs982764	T	Severity	CAV-FE	C	FAS	275	Disorders of mineral metabolism	endocrine/metabolic	381	8885	-0.0224283	0.0845238	0.977821	0.790741	1	1
chr6.45737076.T.A	rs16873740	A	Severity	CAV	A	-	771	Musculoskeletal symptoms referable to limbs	symptoms	436	8051	0.0228658	0.0861763	1.02313	0.79075	1	1
chr15.100233816.G.A	rs143434383	A	Risk factor	CAV	A	ADAMTS17	512	Other symptoms of respiratory system	respiratory	2699	5197	-0.170148	0.641259	0.84354	0.790752	1	1
chr3.101705614.T.C	rs11919389	C	Risk factor	CAV	C	PDCL3P4	512.1	Wheezing	respiratory	114	5169	-0.0417914	0.157508	0.95907	0.790756	1	1
chr6.18015216.C.T	rs140247774	T	Severity	CAV	T	-	555	Inflammatory bowel disease and other gastroenteritis and colitis	digestive	132	6893	-0.155963	0.587881	0.855591	0.79078	1	1
chr4.67964168.T.A	rs720009	A	Possible functional consequences	FCP + IP	A	TMPRSS11A	286.2	Encounter for long-term (current) use of anticoagulants	hematopoietic	195	8577	0.0355037	0.133835	1.03614	0.790794	1	1
chr19.39248147.C.T	rs12979860	C	Severity (C allele)*Conflicting; Risk factor (T allele)*Conflicting	CAV	C	IFNL4	218	Benign neoplasm of uterus	neoplasms	374	8670	-0.0213345	0.0804279	0.978891	0.790807	1	1
chr19.39248147.C.T	rs12979860	C	Severity (C allele)*Conflicting; Risk factor (T allele)*Conflicting	CAV	C	IFNL4	218.1	Uterine leiomyoma	neoplasms	374	8670	-0.0213345	0.0804279	0.978891	0.790807	1	1
chr4.67963489.G.A	rs6552134	G	Possible functional consequences	FCP + IP	A	TMPRSS11A	792	Abnormal Papanicolaou smear of cervix and cervical HPV	genitourinary	153	8080	0.0379081	0.142912	1.03864	0.790812	1	1
chr9.21131628.G.C	rs12236000	G	Severity	CAV	C	-	295.1	Schizophrenia	mental disorders	215	5810	-0.0471231	0.177658	0.95397	0.79082	1	1
chr5.132485305.G.A	rs17622656	A	Risk factor	FCP + IP	A	IRF1	771	Musculoskeletal symptoms referable to limbs	symptoms	438	8059	-0.0360875	0.13606	0.964556	0.79083	1	1
chr4.68840276.G.A	rs115162070	G	Severity	CAV	A	-	110.12	Althete's foot	infectious diseases	289	7103	-0.121763	0.459089	0.885359	0.790835	1	1
chr12.52726315.TC.T	rs5798227	T	Risk factor	CAV	TC	-	687	Symptoms affecting skin	dermatologic	123	6829	0.0490774	0.185052	1.0503	0.790848	1	1
chr12.47879112.A.G	rs2228570	AG genotype	Severity	CAV	A	VDR	577	Diseases of pancreas	digestive	119	8624	-0.0435705	0.164292	0.957365	0.790854	1	1
chr11.126292948.C.T	rs8177374	T	Protective	CAV	T	TIRAP	706.8	Other specified diseases of sebaceous glands	dermatologic	456	7749	0.0623451	0.23509	1.06433	0.790858	1	1
chr10.76490426.T.C	rs114026383	C	Risk factor for European population	CAV	C	LRMDA	687	Symptoms affecting skin	dermatologic	123	6824	0.0789363	0.297658	1.08214	0.790862	1	1
chr6.32623820.T.C	rs9271609	T	Severity	CAV	C	HLA-DQA1	317	Alcohol-related disorders	mental disorders	295	7161	0.0279364	0.105345	1.02833	0.790863	1	1
chr8.40324459.C.A	rs11779911	C	Severity	CAV	A	SIRLNT	727.1	Synovitis and tenosynovitis	musculoskeletal	205	6509	-0.032122	0.12113	0.968388	0.790867	1	1
chr8.73355963.T.C	rs2010843	C	Severity	CAV	C	RDH10-AS1	174	Breast cancer	neoplasms	295	8630	-0.0373617	0.140898	0.963328	0.790879	1	1
chr3.157438240.A.G	rs1840680	AG genotype)	Protective	CAV	A	PTX3	588.2	Secondary hyperparathyroidism (of renal origin)	genitourinary	172	7201	-0.0325987	0.122938	0.967927	0.790883	1	1
chr11.126292948.C.T	rs8177374	T	Protective	CAV	T	TIRAP	153.3	Malignant neoplasm of rectum, rectosigmoid junction, and anus	neoplasms	219	8248	0.0849193	0.320265	1.08863	0.790892	1	1
chr2.216660263.A.C	rs2270360	A	Severity	CAV	C	IGFBP2	571.51	Cirrhosis of liver without mention of alcohol	digestive	281	7752	0.0532464	0.200824	1.05469	0.790902	1	1
chr6.45737076.T.A	rs16873740	A	Severity	CAV	A	-	270.3	Disorders of plasma protein metabolism	endocrine/metabolic	120	8667	0.0422087	0.159197	1.04311	0.790905	1	1
chr4.111691870.C.T	rs112641600	C	Severity	CAV	T	-	288	Diseases of white blood cells	hematopoietic	106	8095	0.080924	0.305218	1.08429	0.790905	1	1
chr13.23084699.A.G	rs1984162	G	Severity	CAV	G	-	479	Other upper respiratory disease	respiratory	385	6291	-0.0253291	0.0955348	0.974989	0.790909	1	1
chr3.146517122.G.A	rs343320	A	Severity	CAV-FE	A	PLSCR1	317	Alcohol-related disorders	mental disorders	291	7117	-0.096975	0.365796	0.907579	0.790927	1	1
chr4.107694523.TG.T	rs70947091	T	Severity	CAV-FE	T	PAPSS1	345.3	Convulsions	neurological	214	8306	-0.0415893	0.156895	0.959264	0.790949	1	1
chr1.12207235.C.T	rs3397	T	Severity	CAV-FE	T	TNFRSF1B	592	Cystitis and urethritis	genitourinary	133	6437	0.0423349	0.159709	1.04324	0.790951	1	1
chr9.78543197.A.G	rs7027911	A	Severity	CAV	G	-	626	Disorders of menstruation and other abnormal bleeding from female genital tract	genitourinary	730	7384	-0.0227542	0.0858406	0.977503	0.790951	1	1
chrX.12888602.G.A	rs147244662	A	Severity; Severity for males	CAV-FE	A	TLR7	276.1	Electrolyte imbalance	endocrine/metabolic	753	8023	0.299147	1.1287	1.34871	0.79098	1	1
chr5.132485305.G.A	rs17622656	A	Risk factor	FCP + IP	A	IRF1	442.1	Aortic aneurysm	circulatory system	116	7994	-0.0721258	0.272134	0.930414	0.79098	1	1
chr17.42362183.A.G	rs744166	G	Risk factor; Severity	CAV	A	STAT3	198	Secondary malignant neoplasm	neoplasms	112	8486	0.0393236	0.148376	1.04011	0.790989	1	1
chr1.12192898.T.G	rs1061622	T	Severity	CAV-FE	G	TNFRSF1B	174.1	Breast cancer [female]	neoplasms	281	8710	-0.0289975	0.109414	0.971419	0.79099	1	1
chr14.72467521.C.T	rs12587980	T	Severity	CAV	T	RGS6	619	Noninflammatory female genital disorders	genitourinary	617	8121	-0.0172921	0.0652514	0.982857	0.791004	1	1
chr6.6924962.A.C	rs6933436	C	Severity	CAV	C	-	078	Viral warts & HPV	infectious diseases	308	5828	-0.0255883	0.0965573	0.974736	0.791004	1	1
chr21.41509390.C.G	rs12626358	G	Possible functional consequences	FCP + IP	G	TMPRSS2	272.12	Hyperglyceridemia	endocrine/metabolic	111	5479	-0.0415546	0.156808	0.959297	0.791007	1	1
chr1.12192898.T.G	rs1061622	T	Severity	CAV-FE	G	TNFRSF1B	585	Renal failure	genitourinary	1369	7217	-0.0143878	0.0542955	0.985715	0.791017	1	1
chr19.24134099.G.A	rs10407383	A	Severity	CAV-FE	A	ZNF254	536	Disorders of function of stomach	digestive	121	8781	0.0345988	0.130569	1.0352	0.791021	1	1
chr10.52340585.A.T	rs1441121	T	Severity	CAV	A	-	227	Benign neoplasm of other endocrine glands and related structures	neoplasms	114	9089	-0.0536825	0.202587	0.947733	0.791022	1	1
chr14.80203237.T.C	rs225014	C	Severity	CAV	C	DIO2	709	Diffuse diseases of connective tissue	dermatologic	132	7419	-0.0337645	0.127426	0.966799	0.79103	1	1
chr11.2872637.A.G	rs10766439	A	Severity	CAV	A	-	260	Protein-calorie malnutrition	endocrine/metabolic	182	5741	-0.0336154	0.12688	0.966943	0.791057	1	1
chr3.157438240.A.G	rs1840680	AG genotype)	Protective	CAV	A	PTX3	041	Bacterial infection NOS	infectious diseases	316	8467	-0.0238136	0.0898869	0.976468	0.791064	1	1
chr4.166008836.A.T	rs17047200	TT genotype	Severity (TT genotype)*Conflicting; Risk factor (AA genotype)*Conflicting	CAV	T	TLL1	735.1	Flat foot	musculoskeletal	111	8211	-0.0402975	0.152107	0.960504	0.791065	1	1
chr3.1052111.C.G	rs1504061	G	Severity	CAV	G	-	627.1	Postmenopausal bleeding	genitourinary	199	7278	-0.0506588	0.191224	0.950603	0.791072	1	1
chr2.136948486.A.G	rs7605851	G	Severity	CAV-FE	G	THSD7B	512.9	Other dyspnea	respiratory	1042	5178	-0.039249	0.148161	0.961511	0.791081	1	1
chr17.27660155.T.C	rs117217714	C	Severity	CAV	C	NOS2P1	208	Benign neoplasm of colon	neoplasms	396	8432	-0.273174	1.03124	0.760961	0.791088	1	1
chr1.20166359.C.T	rs72663004	T	Severity	CAV	T	PLA2G2C	456	Chronic venous insufficiency [CVI]	circulatory system	298	7759	0.0660862	0.249481	1.06832	0.791091	1	1
chr4.24511798.A.G	rs73246461	G	Severity	CAV	G	-	740.11	Osteoarthrosis, localized, primary	musculoskeletal	1154	7021	0.0234806	0.0886427	1.02376	0.791094	1	1
chr13.33129529.C.G	rs34425674	G	Risk factor	CAV	G	STARD13	196	Radiotherapy	neoplasms	124	8513	-0.269511	1.01745	0.763753	0.791095	1	1
chr9.132278286.T.C	rs11243705	C	Severity	CAV	C	SETX	452.2	Deep vein thrombosis [DVT]	circulatory system	292	7460	-0.0390696	0.1475	0.961684	0.791102	1	1
chr11.88436431.C.T	rs72953026	T	Severity	CAV-FE	T	-	741.2	Stiffness of joint	musculoskeletal	399	8418	0.0576149	0.217538	1.05931	0.791125	1	1
chr21.33287378.C.T	rs8178521	T	Severity	CAV-FE	T	IL10RB	174.1	Breast cancer [female]	neoplasms	283	8634	0.0575654	0.217359	1.05925	0.791132	1	1
chr9.4329170.T.C	rs3895472	C	Severity	CAV	T	GLIS3	454	Varicose veins	circulatory system	266	7654	-0.0311972	0.1178	0.969284	0.791139	1	1
chr17.35880776.C.T	rs2107538	T	Risk factor; Severity	FCP	T	CCL5	295.1	Schizophrenia	mental disorders	209	5798	-0.0268092	0.101239	0.973547	0.791156	1	1
chr21.33287378.C.T	rs8178521	T	Severity	CAV-FE	T	IL10RB	514.2	Solitary pulmonary nodule	respiratory	305	8732	-0.0548745	0.207237	0.946604	0.79117	1	1
chr9.33426577.A.G	rs10813976	G	Severity	CAV	G	-	452	Other venous embolism and thrombosis	circulatory system	359	7703	-0.0319018	0.12048	0.968602	0.791172	1	1
chr8.97128242.T.C	rs7817272	C	Severity	CAV	C	CPQ	241.2	Nontoxic multinodular goiter	endocrine/metabolic	271	7922	-0.0246529	0.0931068	0.975648	0.791178	1	1
chr21.33252612.A.G	rs2236757	A	Severity	CAV-FE	A	IFNAR2	401.1	Essential hypertension	circulatory system	4727	3905	0.011491	0.0434005	1.01156	0.79119	1	1
chr19.50379362.T.C	rs1405655	C	Severity	CAV-FE	T	NR1H2	496.21	Obstructive chronic bronchitis	respiratory	185	6963	-0.0282587	0.106736	0.972137	0.7912	1	1
chr17.63488670.G.A	rs4343	G	Severity; Risk factor	CAV	G	ACE	260.6	Anorexia	endocrine/metabolic	124	5974	0.0402873	0.152177	1.04111	0.79121	1	1
chrX.15564175.T.C	rs41303171	C	Severity; Risk factor	CAV	C	ACE2	368	Visual disturbances	sense organs	313	8488	0.19517	0.73723	1.21552	0.791214	1	1
chr21.41465921.C.T	rs62217525	C	Possible functional consequences	FCP + IP	T	TMPRSS2	792	Abnormal Papanicolaou smear of cervix and cervical HPV	genitourinary	155	8224	-0.193376	0.730495	0.824172	0.791225	1	1
chr12.47902438.G.T	rs11574024	T	Severity	CAV	T	VDR	401	Hypertension	circulatory system	5019	4150	0.0396152	0.149653	1.04041	0.791229	1	1
chr6.45737076.T.A	rs16873740	A	Severity	CAV	A	-	619.4	Noninflammatory disorders of vagina	genitourinary	292	8135	-0.0286503	0.108232	0.971756	0.791232	1	1
chr8.38963809.A.G	rs10808999	G	Severity	CAV	A	PLEKHA2	695.4	Lupus (localized and systemic)	dermatologic	170	7827	0.0793784	0.299888	1.08261	0.791245	1	1
chr1.109740350.G.T	rs1332018	T	Risk factor; Severity	CAV	G	GSTM3	272.13	Mixed hyperlipidemia	endocrine/metabolic	701	5627	0.0210665	0.0795908	1.02129	0.791252	1	1
chr1.35908500.C.T	rs2765013	C	Severity	CAV	T	AGO1	250.7	Diabetic retinopathy	endocrine/metabolic	190	7457	0.0284663	0.107548	1.02888	0.791253	1	1
chr1.31151182.G.C	rs12083278	C	Severity	CAV	G	-	788	Syncope and collapse	symptoms	330	8305	0.0272832	0.103087	1.02766	0.79127	1	1
chr6.18015216.C.T	rs140247774	T	Severity	CAV	T	-	153.3	Malignant neoplasm of rectum, rectosigmoid junction, and anus	neoplasms	219	8222	-0.135775	0.513033	0.873039	0.791278	1	1
chr3.141689849.A.G	rs6440031	G	Severity	CAV	A	LINC02618	395	Heart valve disorders	circulatory system	313	7669	0.0646482	0.244279	1.06678	0.79128	1	1
chr21.41464802.A.G	rs462574	A	Possible functional consequences	FCP + IP	A	TMPRSS2	411.4	Coronary atherosclerosis	circulatory system	916	7984	-0.0177416	0.0670424	0.982415	0.791293	1	1
chr3.27146807.G.A	rs17317135	G	Severity	CAV	A	NEK10	447	Other disorders of arteries and arterioles	circulatory system	118	7989	0.193116	0.729766	1.21302	0.791297	1	1
chr15.60845514.G.A	rs17303202	A	Risk factor; Severity	CAV-FE	A	RORA	426.9	Cardiac pacemaker/device in situ	circulatory system	220	7055	-0.031498	0.119038	0.968993	0.791314	1	1
chr7.107967457.C.T	rs2237698	T	Severity	CAV	T	LAMB1	614	Inflammatory diseases of female pelvic organs	genitourinary	339	8654	-0.043406	0.164047	0.957523	0.791321	1	1
chr2.45584979.T.C	-	HLA-A*02:02	Protective	IP	T	HLA-A	278.4	Abnormal weight gain	endocrine/metabolic	158	5472	-0.0314568	0.118896	0.969033	0.791337	1	1
chr9.21206606.C.G	rs28368148	G	Severity	CAV-FE	G	IFNA10	599	Other symptoms/disorders or the urinary system	genitourinary	1291	6874	-0.146551	0.554007	0.863682	0.791373	1	1
chr19.31533051.C.A	rs8105499	C	Severity	CAV	A	LINC02841	578.2	Blood in stool	digestive	106	8070	0.045741	0.172919	1.0468	0.791377	1	1
chr21.41426103.C.A	rs17000900	A	Severity	CAV-FE	A	MX1	724	Other and unspecified disorders of back	musculoskeletal	189	7925	0.0338367	0.127918	1.03442	0.79138	1	1
chr6.41534945.A.C	rs1886814	C	Severity	CAV-FE	C	FOXP4-AS1	536	Disorders of function of stomach	digestive	120	8781	0.0625033	0.236307	1.0645	0.791394	1	1
chr17.31410594.G.A	rs178840	G	Severity	CAV	G	RAB11FIP4	600	Hyperplasia of prostate	genitourinary	406	7727	0.0255768	0.0966999	1.02591	0.791397	1	1
chrX.15587729.C.T	rs4646140	T	Severity	CAV	T	ACE2	626.12	Excessive or frequent menstruation	genitourinary	256	7364	0.0379741	0.143581	1.0387	0.791411	1	1
chr2.60480453.A.G	rs1123573	A	Severity	CAV-FE	G	BCL11A	706.1	Acne	dermatologic	231	7738	0.0259662	0.0981834	1.02631	0.79142	1	1
chr17.8109899.C.T	rs151256885	T	Severity	CAV	T	ALOXE3	079.9	Viremia, NOS	infectious diseases	138	6007	0.0719565	0.272082	1.07461	0.79142	1	1
chr12.47902438.G.T	rs11574024	T	Severity	CAV	T	VDR	280.1	Iron deficiency anemias, unspecified or not due to blood loss	hematopoietic	747	6199	-0.0665131	0.25151	0.935651	0.791429	1	1
chr11.88824823.A.G	rs10831496	G	Severity	CAV-FE	A	GRM5	428.4	Heart failure with preserved EF [Diastolic heart failure]	circulatory system	244	8100	0.0324159	0.122579	1.03295	0.791433	1	1
chr1.20166359.C.T	rs72663004	T	Severity	CAV	T	PLA2G2C	454.1	Varicose veins of lower extremity	circulatory system	259	7759	-0.0735553	0.278168	0.929085	0.79145	1	1
chr1.31151182.G.C	rs12083278	C	Severity	CAV	G	-	425.1	Primary/intrinsic cardiomyopathies	circulatory system	233	8542	-0.0327931	0.124016	0.967739	0.791452	1	1
chrX.15564667.C.T	rs2074192	T	Severity (T allele); Severity for males > 50 y.o (T allele); Protective (C allele); Protective (CT genotype)	CAV	T	ACE2	555	Inflammatory bowel disease and other gastroenteritis and colitis	digestive	132	6862	-0.0406876	0.153879	0.960129	0.791462	1	1
chrX.12888602.G.A	rs147244662	A	Severity; Severity for males	CAV-FE	A	TLR7	350	Abnormal movement	neurological	1084	7857	0.306759	1.16016	1.35901	0.791463	1	1
chr7.22728630.G.T	rs2066992	T	Protective	CAV-FE	T	IL6	197	Chemotherapy	neoplasms	409	8499	-0.0365543	0.138248	0.964106	0.791464	1	1
chr1.155197995.A.G	rs41264915	A	Severity	CAV-FE	G	THBS3	512.9	Other dyspnea	respiratory	1038	5183	0.0155115	0.0586653	1.01563	0.791466	1	1
chr11.784340.C.G	rs7104929	G	Severity	CAV-FE	G	-	585.33	Chronic Kidney Disease, Stage III	genitourinary	113	7149	-0.054913	0.207695	0.946568	0.791478	1	1
chr19.52830722.G.A	rs10411226	G	Severity	CAV	G	ZNF28	588.2	Secondary hyperparathyroidism (of renal origin)	genitourinary	137	5506	0.0349923	0.132355	1.03561	0.791485	1	1
chr7.22728630.G.T	rs2066992	T	Protective	CAV-FE	T	IL6	261.4	Vitamin D deficiency	endocrine/metabolic	2265	5959	0.0176138	0.0666366	1.01777	0.791529	1	1
chr17.8109899.C.T	rs151256885	T	Severity	CAV	T	ALOXE3	577	Diseases of pancreas	digestive	123	9164	0.0739173	0.279647	1.07672	0.791531	1	1
chr6.147217556.A.G	rs116898161	G	Severity	CAV	G	STXBP5	386	Vertiginous syndromes and other disorders of vestibular system	sense organs	125	8042	-0.193959	0.733809	0.823691	0.791534	1	1
chr2.127137039.A.G	rs744373	G	Severity	CAV	G	-	721.1	Spondylosis without myelopathy	musculoskeletal	545	8017	-0.0167801	0.063487	0.98336	0.791543	1	1
chr6.105878879.T.A	rs9386484	T	Severity	CAV	A	-	741.2	Stiffness of joint	musculoskeletal	338	6802	-0.0222206	0.0840775	0.978024	0.791559	1	1
chr5.132485305.G.A	rs17622656	A	Risk factor	FCP + IP	A	IRF1	578.8	Hemorrhage of rectum and anus	digestive	285	8176	0.0424986	0.160808	1.04341	0.791562	1	1
chr14.72467521.C.T	rs12587980	T	Severity	CAV	T	RGS6	741	Symptoms and disorders of the joints	musculoskeletal	595	8383	0.0167745	0.0634744	1.01692	0.79157	1	1
chr16.89196249.G.A	rs117169628	A	Severity	CAV	A	SLC22A31	327.41	Organic or persistent insomnia	neurological	150	7389	-0.112701	0.426471	0.893418	0.791576	1	1
chr3.1052111.C.G	rs1504061	G	Severity	CAV	G	-	627	Menopausal and postmenopausal disorders	genitourinary	465	7278	0.0327995	0.124122	1.03334	0.791586	1	1
chr2.112913801.G.T	rs3811046	T	Risk factor	CAV	T	IL37	395.2	Nonrheumatic aortic valve disorders	circulatory system	169	8515	-0.036604	0.138519	0.964058	0.791586	1	1
chr12.52726315.TC.T	rs5798227	T	Risk factor	CAV	TC	-	379	Other disorders of eye	sense organs	323	7951	0.0307278	0.116286	1.0312	0.791593	1	1
chr19.31533051.C.A	rs8105499	C	Severity	CAV	A	LINC02841	772.3	Muscle weakness	symptoms	232	8513	0.0317009	0.11997	1.03221	0.791595	1	1
chr10.52771482.G.A	rs5030737	A	Potential functional effect on protein	FCP + IP	A	MBL2	792	Abnormal Papanicolaou smear of cervix and cervical HPV	genitourinary	155	8264	-0.158018	0.598065	0.853835	0.791615	1	1
chr1.155066988.C.T	rs114301457	T	Severity	CAV	T	EFNA4	530.1	Esophagitis, GERD and related diseases	digestive	1826	6810	0.19022	0.719956	1.20952	0.791618	1	1
chr17.49863303.C.T	rs77534576	T	Severity	CAV	T	-	740.9	Osteoarthrosis NOS	musculoskeletal	825	7199	0.104896	0.397097	1.11059	0.791659	1	1
chr4.68840276.G.A	rs115162070	G	Severity	CAV	A	-	427.6	Premature beats	circulatory system	115	7042	-0.192534	0.728931	0.824866	0.791678	1	1
chr19.39248147.C.T	rs12979860	C	Severity (C allele)*Conflicting; Risk factor (T allele)*Conflicting	CAV	C	IFNL4	250.3	Insulin pump user	endocrine/metabolic	663	5989	-0.016127	0.0610579	0.984002	0.791683	1	1
chr8.38996464.C.A	rs7840270	C	Severity	CAV-FE	A	ADAM9	395	Heart valve disorders	circulatory system	330	8184	0.02656	0.100559	1.02692	0.791685	1	1
chr11.2872637.A.G	rs10766439	A	Severity	CAV	A	-	585.31	Renal dialysis	genitourinary	344	6955	-0.0248074	0.0939251	0.975498	0.791688	1	1
chrX.15566297.A.G	rs4646179	G	Severity	CAV	G	ACE2	714.1	Rheumatoid arthritis	musculoskeletal	230	8859	-0.0525789	0.199081	0.948779	0.791696	1	1
chrX.12889539.C.G	rs3853839	G	Severity; Risk factor	CAV-FE	G	TLR7	698	Pruritus and related conditions	dermatologic	303	8386	0.0320367	0.12131	1.03256	0.79171	1	1
chr3.38894643.C.T	rs33985936	T	Severity	CAV	T	SCN11A	531	Peptic ulcer (excl. esophageal)	digestive	146	9356	-0.0509862	0.193083	0.950292	0.791731	1	1
chr6.105878879.T.A	rs9386484	T	Severity	CAV	A	-	327	Sleep disorders	neurological	735	5941	-0.0156821	0.0593927	0.98444	0.791748	1	1
chrX.15566297.A.G	rs4646179	G	Severity	CAV	G	ACE2	550.5	Ventral hernia	digestive	192	8875	0.0593283	0.224707	1.06112	0.791761	1	1
chr22.22210343.A.T	rs5757427	T	Severity	CAV	A	IGLV10-54	514	Abnormal findings examination of lungs	respiratory	200	6103	-0.0395232	0.149705	0.961248	0.791774	1	1
chr6.6924962.A.C	rs6933436	C	Severity	CAV	C	-	733	Other disorders of bone and cartilage	musculoskeletal	356	7265	0.0245254	0.0928972	1.02483	0.791776	1	1
chr2.195499753.A.C	rs73060484	C	Severity	CAV	C	-	722.1	Displacement of intervertebral disc	musculoskeletal	192	7899	-0.0478681	0.181324	0.95326	0.791786	1	1
chr9.133251249.A.G	rs7849280	G	Protective	CAV	G	ABO	339	Other headache syndromes	neurological	535	7973	0.0193284	0.073225	1.01952	0.791811	1	1
chr8.37849759.C.T	rs138763430	T	Severity	CAV	T	BRF2	327.32	Obstructive sleep apnea	neurological	754	7397	-0.279093	1.05735	0.75647	0.791815	1	1
chr5.174562335.T.A	rs2220543	T	Severity	CAV	A	SUMO2P6	292.4	Altered mental status	mental disorders	104	8323	-0.0387366	0.146763	0.962004	0.791826	1	1
chr10.51197961.C.A	rs7897633	A	Severity in European-Americans	CAV	C	PRKG1	588	Disorders resulting from impaired renal function	genitourinary	185	7228	0.0397151	0.150473	1.04051	0.79183	1	1
chr4.153687301.A.G	rs1898830	G	Severity; Risk factor	CAV	G	TLR2	605	Erectile dysfunction [ED]	genitourinary	556	8154	0.0277849	0.105274	1.02817	0.791834	1	1
chr3.27146807.G.A	rs17317135	G	Severity	CAV	A	NEK10	250.22	Type 2 diabetes with renal manifestations	endocrine/metabolic	511	5961	-0.103257	0.391248	0.901896	0.791845	1	1
chr9.81442264.TCAG.T	rs1826292621	T	Severity	CAV	T	-	386	Vertiginous syndromes and other disorders of vestibular system	sense organs	124	7980	-0.0447741	0.169657	0.956214	0.79185	1	1
chr11.784340.C.G	rs7104929	G	Severity	CAV-FE	G	-	411.4	Coronary atherosclerosis	circulatory system	913	7997	0.0198852	0.0753523	1.02008	0.79186	1	1
chr22.24011037.T.C	rs11090305	C	Severity	CAV	C	-	569	Other disorders of intestine	digestive	193	7897	-0.0278165	0.105408	0.972567	0.791863	1	1
chr15.90879313.T.C	rs8039305	C	Risk factor	CAV-FE	T	FURIN	496	Chronic airway obstruction	respiratory	598	6513	0.0215702	0.0817414	1.0218	0.79187	1	1
chrX.15561454.T.C	rs142017934	C	Severity	CAV	C	ACE2	454	Varicose veins	circulatory system	268	7746	0.110101	0.417293	1.11639	0.791898	1	1
chr8.97128242.T.C	rs7817272	C	Severity	CAV	C	CPQ	287	Purpura and other hemorrhagic conditions	hematopoietic	200	8747	0.0276305	0.104723	1.02802	0.791901	1	1
chr1.90742957.A.C	rs2166172	C	Severity	CAV-FE	C	-	483	Acute bronchitis and bronchiolitis	respiratory	116	8083	-0.0539889	0.204639	0.947443	0.791915	1	1
chr19.24134099.G.A	rs10407383	A	Severity	CAV-FE	A	ZNF254	244.1	Secondary hypothyroidism	endocrine/metabolic	183	7894	-0.0282522	0.107098	0.972143	0.791935	1	1
chr11.114726432.A.T	rs1712779	T	Severity	CAV-FE	T	-	429.3	Symptoms involving cardiovascular system	circulatory system	184	8102	0.0367901	0.139465	1.03748	0.791938	1	1
chr13.23084699.A.G	rs1984162	G	Severity	CAV	G	-	242	Thyrotoxicosis with or without goiter	endocrine/metabolic	273	7901	-0.0298045	0.112994	0.970635	0.791956	1	1
chr11.88824823.A.G	rs10831496	G	Severity	CAV-FE	A	GRM5	374	Other disorders of eyelids	sense organs	118	8062	0.0447399	0.169617	1.04576	0.791957	1	1
chr8.38996464.C.A	rs7840270	C	Severity	CAV-FE	A	ADAM9	278.4	Abnormal weight gain	endocrine/metabolic	153	5286	-0.0395101	0.149793	0.96126	0.791962	1	1
chr19.50259161.A.G	rs1651553	G	Severity	CAV	A	MYH14	278.4	Abnormal weight gain	endocrine/metabolic	155	5320	-0.0343885	0.13038	0.966196	0.791967	1	1
chr21.41465040.G.A	rs17001042	A	Possible functional consequences	FCP + IP	A	TMPRSS2	288.1	Decreased white blood cell count	hematopoietic	188	8185	0.0448252	0.169953	1.04585	0.791972	1	1
chr6.32623820.T.C	rs9271609	T	Severity	CAV	C	HLA-DQA1	427.7	Tachycardia NOS	circulatory system	195	7069	-0.0339604	0.128767	0.96661	0.791984	1	1
chr21.41473456.A.G	rs17854725	G	Severity	CAV	G	TMPRSS2	766	Neuralgia, neuritis, and radiculitis NOS	symptoms	223	7425	0.0265247	0.100574	1.02688	0.791984	1	1
chrX.15599938.A.G	rs2106809	G	Severity	CAV	G	ACE2	300	Anxiety disorders	mental disorders	1042	5869	0.0216104	0.0819418	1.02185	0.791989	1	1
chr4.67964168.T.A	rs720009	A	Possible functional consequences	FCP + IP	A	TMPRSS11A	426.92	Cardiac defibrillator in situ	circulatory system	120	6907	-0.0456047	0.172931	0.95542	0.791999	1	1
chr11.320772.A.G	rs12252	G	Severity; Risk factor	CAV	G	IFITM3	611.1	Abnormal mammogram	genitourinary	457	7062	-0.0220568	0.083639	0.978185	0.792	1	1
chr5.86011821.T.G	rs4424029	G	Severity	CAV	G	-	196	Radiotherapy	neoplasms	124	8428	0.0397616	0.150819	1.04056	0.792059	1	1
chr1.206773552.T.C	rs1800896	C	Severity	FCP	C	IL10	766	Neuralgia, neuritis, and radiculitis NOS	symptoms	224	7566	0.0269321	0.102157	1.0273	0.792062	1	1
chrX.15566297.A.G	rs4646179	G	Severity	CAV	G	ACE2	497	Bronchitis	respiratory	163	6942	-0.0649143	0.24623	0.937148	0.792063	1	1
chr4.67910402.G.A	rs4860265	G	Possible functional consequences	FCP + IP	G	TMPRSS11A	495.2	Asthma with exacerbation	respiratory	381	6702	-0.0206754	0.0784294	0.979537	0.792074	1	1
chr17.63488670.G.A	rs4343	G	Severity; Risk factor	CAV	G	ACE	338.1	Acute pain	neurological	286	6591	0.026691	0.101253	1.02705	0.792083	1	1
chr14.80203237.T.C	rs225014	C	Severity	CAV	C	DIO2	704.1	Alopecia	dermatologic	195	7956	-0.0275857	0.104651	0.972791	0.79209	1	1
chr1.155133406.T.G	rs4971066	G	Risk factor	CAV	G	EFNA1	571	Chronic liver disease and cirrhosis	digestive	501	8055	0.0472878	0.17941	1.04842	0.792109	1	1
chrX.12885540.A.T	rs179008	T	Severity; Risk factor	CAV	T	TLR7	270.3	Disorders of plasma protein metabolism	endocrine/metabolic	117	8467	0.058023	0.220147	1.05974	0.792115	1	1
chr1.90742957.A.C	rs2166172	C	Severity	CAV-FE	C	-	351	Other peripheral nerve disorders	neurological	357	8402	-0.0314173	0.119204	0.969071	0.79212	1	1
chr12.106231175.T.A	rs12823094	A	Severity	CAV	A	-	250.7	Diabetic retinopathy	endocrine/metabolic	190	7528	0.0629587	0.238892	1.06498	0.792131	1	1
chr1.173115604.T.G	rs17300100	G	Severity	CAV	G	-	250.24	Type 2 diabetes with neurological manifestations	endocrine/metabolic	465	5925	-0.0787322	0.298748	0.924287	0.792134	1	1
chrX.15564142.G.A	rs147311723	A	Severity	CAV	A	ACE2	425	Cardiomyopathy	circulatory system	266	9090	0.109841	0.41682	1.1161	0.792149	1	1
chr5.124614711.G.T	rs4240376	G	Severity	CAV	T	-	569	Other disorders of intestine	digestive	201	8631	-0.0386535	0.146682	0.962084	0.79215	1	1
chr5.124614711.G.T	rs4240376	G	Severity	CAV	T	-	155	Cancer of liver and intrahepatic bile duct	neoplasms	103	8862	0.0529269	0.200849	1.05435	0.792153	1	1
chr10.130802064.T.G	rs12253652	G	Severity	CAV	G	-	327	Sleep disorders	neurological	851	7041	-0.0169725	0.064409	0.983171	0.792156	1	1
chr15.33615902.C.T	rs12593288	C	Severity	CAV	T	RYR3	766	Neuralgia, neuritis, and radiculitis NOS	symptoms	220	7457	-0.0675782	0.256454	0.934655	0.792158	1	1
chr7.22548762.C.T	rs13227460	T	Severity	CAV	T	STEAP1B	740	Osteoarthrosis	musculoskeletal	1646	7097	0.0215013	0.0815966	1.02173	0.792159	1	1
chr17.42362183.A.G	rs744166	G	Risk factor; Severity	CAV	A	STAT3	530.11	GERD	digestive	1809	6783	-0.011205	0.0425225	0.988858	0.79216	1	1
chr7.22728408.A.G	rs2069837	G	Severity	CAV-FE	G	IL6	495	Asthma	respiratory	1525	6960	0.0163572	0.0620755	1.01649	0.792161	1	1
chr6.52200448.A.G	rs13192246	G	Severity	CAV	G	-	038	Septicemia	infectious diseases	112	8333	0.0452029	0.171562	1.04624	0.792182	1	1
chrX.15564667.C.T	rs2074192	T	Severity (T allele); Severity for males > 50 y.o (T allele); Protective (C allele); Protective (CT genotype)	CAV	T	ACE2	496.2	Chronic bronchitis	respiratory	262	6904	-0.0285829	0.108487	0.971822	0.792189	1	1
chr10.36988942.A.G	rs2091431	G	Severity	CAV	A	-	340	Migraine	neurological	385	7858	0.0245572	0.0932101	1.02486	0.792196	1	1
chr10.52771466.C.T	rs1800451	T	Potential functional effect on protein	FCP + IP	T	MBL2	386.2	Peripheral or central vertigo	sense organs	106	7909	-0.0455224	0.172791	0.955498	0.792201	1	1
chr1.154454494.A.C	rs2228145	A	Risk factor	CAV	C	IL6R	241	Nontoxic nodular goiter	endocrine/metabolic	620	7900	0.0240908	0.0914479	1.02438	0.792213	1	1
chr4.67963885.A.G	rs17088850	G	Possible functional consequences	FCP + IP	G	TMPRSS11A	585.34	Chronic Kidney Disease, Stage IV	genitourinary	345	7117	-0.0275618	0.104626	0.972815	0.792218	1	1
chr8.97128242.T.C	rs7817272	C	Severity	CAV	C	CPQ	428.1	Congestive heart failure (CHF) NOS	circulatory system	370	8103	0.0209355	0.0794741	1.02116	0.792222	1	1
chr6.12216733.A.G	rs10755709	A	Severity	CAV	G	-	285	Other anemias	hematopoietic	1733	5912	0.0110514	0.041953	1.01111	0.792225	1	1
chr6.18015216.C.T	rs140247774	T	Severity	CAV	T	-	578.8	Hemorrhage of rectum and anus	digestive	284	8190	-0.121341	0.460748	0.885732	0.792276	1	1
chr21.41508701.T.G	rs4283504	T	Possible functional consequences	FCP + IP	T	TMPRSS2	614	Inflammatory diseases of female pelvic organs	genitourinary	332	8415	0.052315	0.198648	1.05371	0.792277	1	1
chr17.45422978.G.C	rs1230082	G	Severity	CAV	C	ARHGAP27	694	Dyschromia and Vitiligo	dermatologic	183	7621	-0.028352	0.107657	0.972046	0.792277	1	1
chr7.54580201.A.C	rs622568	C	Severity; Risk factor	CAV-FE	C	-	290	Delirium dementia and amnestic and other cognitive disorders	mental disorders	151	8387	-0.0331745	0.125979	0.96737	0.792293	1	1
chr7.54580201.A.C	rs622568	C	Severity; Risk factor	CAV-FE	C	-	327.32	Obstructive sleep apnea	neurological	749	7307	-0.014701	0.0558329	0.985407	0.792317	1	1
chr17.9267091.C.T	rs34761447	C	Severity	CAV	T	STX8	706	Diseases of sebaceous glands	dermatologic	758	7671	0.0524084	0.199045	1.05381	0.79232	1	1
chr6.41534945.A.C	rs1886814	C	Severity	CAV-FE	C	FOXP4-AS1	626.11	Absent or infrequent menstruation	genitourinary	143	7359	0.0627985	0.238514	1.06481	0.792326	1	1
chr9.87726151.C.T	rs41312184	C;T	Possible functional consequences	FCP + IP	T	CTSL	443.7	Peripheral angiopathy in diseases classified elsewhere	circulatory system	285	8022	-0.193292	0.734141	0.824242	0.792327	1	1
chr2.167953627.G.A	rs7595310	A	Severity	CAV-FE	G	STK39	362.4	Retinal vascular changes and abnomalities	sense organs	129	7630	0.0378045	0.143607	1.03853	0.792359	1	1
chr2.195519781.A.G	rs74417002	G	Severity	CAV	G	-	550.4	Umbilical hernia	digestive	109	8890	-0.0761445	0.289255	0.926682	0.792363	1	1
chr5.32750877.T.C	rs1173773	C	Protective	CAV	T	NPR3	512.1	Wheezing	respiratory	114	5124	0.0374063	0.1421	1.03811	0.792367	1	1
chr15.60810211.C.T	rs341419	T	Severity	CAV-FE	T	RORA	687.1	Rash and other nonspecific skin eruption	dermatologic	702	6493	0.0167054	0.0634637	1.01685	0.792375	1	1
chr11.320836.C.T	rs34481144	T	Severity	CAV	T	IFITM3	555	Inflammatory bowel disease and other gastroenteritis and colitis	digestive	126	6776	-0.0563412	0.21404	0.945217	0.792375	1	1
chr9.133257521.T.TC	rs8176719	TC	Severity; Risk factor	CAV-FE	TC	ABO	285.21	Anemia in chronic kidney disease	hematopoietic	195	6177	0.0297036	0.112845	1.03015	0.792377	1	1
chr4.5820150.T.C	rs3774881	T	Severity	CAV	T	CRMP1	454.1	Varicose veins of lower extremity	circulatory system	220	6261	0.0290213	0.110255	1.02945	0.792382	1	1
chr2.45584979.T.C	-	HLA-A*02:02	Protective	IP	T	HLA-A	580	Nephritis; nephrosis; renal sclerosis	genitourinary	229	7176	0.0260042	0.0987993	1.02635	0.792395	1	1
chr10.89010241.T.C	rs982764	T	Severity	CAV-FE	C	FAS	280.2	Iron deficiency anemia secondary to blood loss (chronic)	hematopoietic	366	6146	0.0227786	0.0865532	1.02304	0.792416	1	1
chr17.45995618.A.G	rs112572874	G	Risk factor	CAV-FE	G	MAPT	110	Dermatophytosis / Dermatomycosis	infectious diseases	944	7126	0.0328669	0.124888	1.03341	0.792419	1	1
chr5.1211624.A.G	rs76067074	G	Severity	CAV-FE	G	SLC6A19	740	Osteoarthrosis	musculoskeletal	1667	7156	-0.0499376	0.189763	0.951289	0.79243	1	1
chr4.153687301.A.G	rs1898830	G	Severity; Risk factor	CAV	G	TLR2	512.7	Shortness of breath	respiratory	1833	5170	-0.0159678	0.0606786	0.984159	0.792433	1	1
chr14.76832814.C.CT	rs34279101	CT	Severity	CAV	CT	LRRC74A	244.2	Acquired hypothyroidism	endocrine/metabolic	137	7718	-0.0400797	0.152308	0.960713	0.792436	1	1
chr1.109740350.G.T	rs1332018	T	Risk factor; Severity	CAV	G	GSTM3	619.4	Noninflammatory disorders of vagina	genitourinary	291	8173	-0.0309413	0.117582	0.969532	0.792438	1	1
chr10.22439346.T.C	-	HLA-A*02:02	Protective	IP	C	HLA-A	573.9	Abnormal serum enzyme levels	digestive	286	8093	0.103594	0.39372	1.10915	0.792462	1	1
chrX.15599938.A.G	rs2106809	G	Severity	CAV	G	ACE2	246	Other disorders of thyroid	endocrine/metabolic	152	7932	-0.0500893	0.19038	0.951144	0.792472	1	1
chr12.47879112.A.G	rs2228570	AG genotype	Severity	CAV	A	VDR	614	Inflammatory diseases of female pelvic organs	genitourinary	323	7936	-0.0274335	0.104276	0.972939	0.792484	1	1
chr4.67963885.A.G	rs17088850	G	Possible functional consequences	FCP + IP	G	TMPRSS11A	440	Atherosclerosis	circulatory system	163	7900	-0.0399359	0.151803	0.960851	0.792492	1	1
chr21.41470664.C.T	rs61735794	T	Risk factor	CAV	T	TMPRSS2	208	Benign neoplasm of colon	neoplasms	397	8443	0.139183	0.529115	1.14933	0.792513	1	1
chr1.109740350.G.T	rs1332018	T	Risk factor; Severity	CAV	G	GSTM3	610	Benign mammary dysplasias	genitourinary	131	7957	0.044999	0.171073	1.04603	0.79252	1	1
chr13.102695866.A.G	rs599976	G	Severity	CAV-FE	G	METTL21C	624.9	stress incontinence, female	genitourinary	111	9213	-0.0520215	0.197775	0.949308	0.792525	1	1
chr9.133257521.T.TC	rs8176719	TC	Severity; Risk factor	CAV-FE	TC	ABO	721	Spondylosis and allied disorders	musculoskeletal	593	7996	-0.0175168	0.0665956	0.982636	0.792526	1	1
chr2.195994321.C.T	rs191631470	T	Severity	CAV	T	DNAH7	627	Menopausal and postmenopausal disorders	genitourinary	471	7386	-0.274898	1.04513	0.75965	0.79253	1	1
chr2.60480453.A.G	rs1123573	A	Severity	CAV-FE	G	BCL11A	379.2	Disorders of vitreous body	sense organs	286	7955	-0.0237665	0.090358	0.976514	0.792531	1	1
chr10.8988345.A.T	rs71481792	A	Severity	CAV	T	-	654	Other and unspecified complications of birth; puerperium affecting management of mother	pregnancy complications	111	9137	-0.0489105	0.185954	0.952266	0.792531	1	1
chr10.89010241.T.C	rs982764	T	Severity	CAV-FE	C	FAS	274.11	Gouty arthropathy	endocrine/metabolic	123	9107	0.0382354	0.145373	1.03898	0.792538	1	1
chr1.244873270.T.C	rs12130553	C	Severity	CAV	T	-	345	Epilepsy, recurrent seizures, convulsions	neurological	261	6594	-0.0341451	0.129827	0.966431	0.792548	1	1
chr6.30887474.G.A	rs4618569	AG genotype	Severity	CAV	A	DDR1	442	Other aneurysm	circulatory system	151	8020	0.0347072	0.13197	1.03532	0.792556	1	1
chr3.38894643.C.T	rs33985936	T	Severity	CAV	T	SCN11A	327	Sleep disorders	neurological	880	7396	-0.0210027	0.0798618	0.979216	0.79256	1	1
chr7.128954129.T.C	rs10488631	TCTA haplotype	Severity in European-Americans	CAV	C	IRF5	272.12	Hyperglyceridemia	endocrine/metabolic	115	5629	0.114902	0.436965	1.12176	0.792585	1	1
chr10.36988942.A.G	rs2091431	G	Severity	CAV	A	-	296	Mood disorders	mental disorders	1563	5753	-0.0134653	0.0512086	0.986625	0.792589	1	1
chr19.52830722.G.A	rs10411226	G	Severity	CAV	G	ZNF28	440	Atherosclerosis	circulatory system	142	6105	-0.0342454	0.130236	0.966334	0.792591	1	1
chr13.73984368.C.T	rs12871414	C	Severity	CAV	T	KLF12	278.11	Morbid obesity	endocrine/metabolic	1112	5381	-0.0194295	0.0738932	0.980758	0.792597	1	1
chr1.230710048.A.G	rs699	G	Severity	CAV	A	AGT	504	Other alveolar and parietoalveolar pneumonopathy	respiratory	103	8946	0.0526716	0.200323	1.05408	0.792602	1	1
chr1.46309111.A.G	rs41292543	G	Severity	CAV-FE	G	UQCRH	278.1	Obesity	endocrine/metabolic	2429	5519	-0.0358195	0.136231	0.964814	0.792604	1	1
chr9.117713024.A.G	rs4986790	G	Severity	CAV	G	TLR4	454.11	Varicose veins of lower extremity, symptomtic	circulatory system	202	7749	-0.0504789	0.191993	0.950774	0.792612	1	1
chr1.155133406.T.G	rs4971066	G	Risk factor	CAV	G	EFNA1	627.1	Postmenopausal bleeding	genitourinary	201	7334	-0.0768739	0.292404	0.926007	0.792626	1	1
chr15.90879313.T.C	rs8039305	C	Risk factor	CAV-FE	T	FURIN	626.12	Excessive or frequent menstruation	genitourinary	242	6926	0.0339025	0.128962	1.03448	0.792637	1	1
chrX.15587729.C.T	rs4646140	T	Severity	CAV	T	ACE2	290	Delirium dementia and amnestic and other cognitive disorders	mental disorders	150	8443	0.0526702	0.20036	1.05408	0.792644	1	1
chr17.27660155.T.C	rs117217714	C	Severity	CAV	C	NOS2P1	433.21	Cerebral artery occlusion, with cerebral infarction	circulatory system	436	8637	-0.271565	1.03305	0.762185	0.792645	1	1
chr2.45584979.T.C	-	HLA-A*02:02	Protective	IP	T	HLA-A	153	Colorectal cancer	neoplasms	276	8191	0.0237985	0.0905357	1.02408	0.792656	1	1
chr20.50152518.G.A	rs6020298	A	Severity	CAV	G	PEDS1-UBE2V1	208	Benign neoplasm of colon	neoplasms	388	8150	-0.0246908	0.093942	0.975611	0.792681	1	1
chr8.97128242.T.C	rs7817272	C	Severity	CAV	C	CPQ	174.11	Malignant neoplasm of female breast	neoplasms	250	8716	-0.0259827	0.0988598	0.974352	0.792686	1	1
chr11.320772.A.G	rs12252	G	Severity; Risk factor	CAV	G	IFITM3	740.9	Osteoarthrosis NOS	musculoskeletal	755	6379	0.0185293	0.0705026	1.0187	0.792691	1	1
chr4.24511798.A.G	rs73246461	G	Severity	CAV	G	-	697	Sarcoidosis	dermatologic	250	7689	-0.0460155	0.175086	0.955027	0.792691	1	1
chr7.22548762.C.T	rs13227460	T	Severity	CAV	T	STEAP1B	276	Disorders of fluid, electrolyte, and acid-base balance	endocrine/metabolic	792	7899	0.0277774	0.105707	1.02817	0.792723	1	1
chr4.153687301.A.G	rs1898830	G	Severity; Risk factor	CAV	G	TLR2	596	Other disorders of bladder	genitourinary	188	9164	-0.0418808	0.159379	0.958984	0.792725	1	1
chr11.320836.C.T	rs34481144	T	Severity	CAV	T	IFITM3	792.1	Papanicolaou smear of cervix or vagina with atypical squamous cells	genitourinary	118	8078	0.0597844	0.227524	1.06161	0.792735	1	1
chr13.102695866.A.G	rs599976	G	Severity	CAV-FE	G	METTL21C	214	Lipoma	neoplasms	110	8952	0.0502361	0.191208	1.05152	0.792758	1	1
chr12.106231175.T.A	rs12823094	A	Severity	CAV	A	-	594.1	Calculus of kidney	genitourinary	202	8887	0.057101	0.217343	1.05876	0.792764	1	1
chr6.31153649.G.A	rs143334143	A	Severity; Risk factor	CAV-FE	A	CCHCR1	765	Cervical radiculitis	symptoms	305	7577	0.0490194	0.186591	1.05024	0.792774	1	1
chr15.60902209.A.G	rs4774377	G	Risk factor	CAV-FE	G	RORA	536	Disorders of function of stomach	digestive	118	8592	0.0395371	0.1505	1.04033	0.792778	1	1
chr4.67910532.T.C	rs9998258	T	Possible functional consequences	FCP + IP	C	TMPRSS11A	316	Substance addiction and disorders	mental disorders	577	7150	-0.0511581	0.194742	0.950128	0.792785	1	1
chr5.142872984.C.T	rs10039856	C	Severity	CAV	T	ARHGAP26	427.7	Tachycardia NOS	circulatory system	190	6943	0.0284249	0.108217	1.02883	0.792808	1	1
chrX.15599938.A.G	rs2106809	G	Severity	CAV	G	ACE2	257	Testicular dysfunction	endocrine/metabolic	110	8540	-0.0820643	0.312433	0.921213	0.792811	1	1
chrX.15599938.A.G	rs2106809	G	Severity	CAV	G	ACE2	257.1	Testicular hypofunction	endocrine/metabolic	110	8540	-0.0820643	0.312433	0.921213	0.792811	1	1
chr17.9267091.C.T	rs34761447	C	Severity	CAV	T	STX8	504	Other alveolar and parietoalveolar pneumonopathy	respiratory	102	8864	-0.155639	0.592561	0.855868	0.792817	1	1
chr5.21768177.G.A	-	HLA-A*02:02	Protective	IP	A	HLA-A	695	Erythematous conditions	dermatologic	406	7730	-0.0370487	0.141056	0.963629	0.792819	1	1
chr10.22439346.T.C	-	HLA-A*02:02	Protective	IP	C	HLA-A	429.3	Symptoms involving cardiovascular system	circulatory system	184	8087	-0.135896	0.517481	0.872933	0.79285	1	1
chr4.67963489.G.A	rs6552134	G	Possible functional consequences	FCP + IP	A	TMPRSS11A	627.1	Postmenopausal bleeding	genitourinary	199	7237	-0.0340639	0.129723	0.96651	0.792866	1	1
chr9.87724615.A.G	rs3128509	A;G	Possible functional consequences	FCP + IP	A	CTSL	477	Epistaxis or throat hemorrhage	respiratory	123	6158	0.0453829	0.172839	1.04643	0.792879	1	1
chr17.45995618.A.G	rs112572874	G	Risk factor	CAV-FE	G	MAPT	571.51	Cirrhosis of liver without mention of alcohol	digestive	291	8114	0.0537003	0.204516	1.05517	0.79288	1	1
chr8.38963809.A.G	rs10808999	G	Severity	CAV	A	PLEKHA2	216.1	Screening for malignant neoplasms of the skin	neoplasms	102	8944	-0.10463	0.398482	0.900658	0.792881	1	1
chr1.20166359.C.T	rs72663004	T	Severity	CAV	T	PLA2G2C	362.2	Degeneration of macula and posterior pole of retina	sense organs	196	7796	0.0759207	0.289152	1.07888	0.792887	1	1
chr2.181488719.A.C	rs2034831	C	Severity	CAV	C	ITGA4	695.7	Prurigo and Lichen	dermatologic	129	7843	-0.155143	0.5909	0.856292	0.792894	1	1
chr9.117713024.A.G	rs4986790	G	Severity	CAV	G	TLR4	695.42	Systemic lupus erythematosus	dermatologic	154	7820	0.0555544	0.211601	1.05713	0.792903	1	1
chr9.21131628.G.C	rs12236000	G	Severity	CAV	C	-	476	Allergic rhinitis	respiratory	1137	6256	-0.0210719	0.0802623	0.979149	0.792907	1	1
chr21.41507982.C.A	rs75603675	A	Protective*Conflicting; Risk factor*Conflicting; Severity*Conflicting	CAV	A	TMPRSS2	599.3	Dysuria	genitourinary	381	6566	-0.0210649	0.0802373	0.979155	0.792911	1	1
chr17.8109899.C.T	rs151256885	T	Severity	CAV	T	ALOXE3	479	Other upper respiratory disease	respiratory	375	6150	-0.0454022	0.172958	0.955613	0.792933	1	1
chr15.60845514.G.A	rs17303202	A	Risk factor; Severity	CAV-FE	A	RORA	479	Other upper respiratory disease	respiratory	385	6304	0.0236465	0.09009	1.02393	0.792954	1	1
chr19.39248147.C.T	rs12979860	C	Severity (C allele)*Conflicting; Risk factor (T allele)*Conflicting	CAV	C	IFNL4	278.4	Abnormal weight gain	endocrine/metabolic	161	5519	0.0312128	0.118922	1.0317	0.792964	1	1
chr2.127137039.A.G	rs744373	G	Severity	CAV	G	-	578	Gastrointestinal hemorrhage	digestive	489	8195	0.0174135	0.0663549	1.01757	0.79299	1	1
chr1.206773552.T.C	rs1800896	C	Severity	FCP	C	IL10	427.2	Atrial fibrillation and flutter	circulatory system	364	7060	-0.0223298	0.0850919	0.977918	0.792998	1	1
chr6.41534945.A.C	rs1886814	C	Severity	CAV-FE	C	FOXP4-AS1	578	Gastrointestinal hemorrhage	digestive	488	8175	-0.0327171	0.124677	0.967812	0.793002	1	1
chr4.71742666.T.G	rs2282679	G	Severity	CAV	G	GC	709	Diffuse diseases of connective tissue	dermatologic	141	7789	0.0579701	0.220913	1.05968	0.793005	1	1
chr16.3500977.C.G	rs2301762	G	Severity	CAV	G	CLUAP1	316	Substance addiction and disorders	mental disorders	576	7139	-0.0880947	0.335717	0.915674	0.793008	1	1
chr2.196087686.G.A	rs2176724	A	Severity	CAV	A	-	250.42	Other abnormal glucose	endocrine/metabolic	563	5960	0.0177199	0.0675286	1.01788	0.793009	1	1
chr1.154454494.A.C	rs2228145	A	Risk factor	CAV	C	IL6R	599	Other symptoms/disorders or the urinary system	genitourinary	1289	6845	0.0173223	0.066022	1.01747	0.793035	1	1
chr21.41509390.C.G	rs12626358	G	Possible functional consequences	FCP + IP	G	TMPRSS2	727.1	Synovitis and tenosynovitis	musculoskeletal	204	6638	-0.0306365	0.116777	0.969828	0.793052	1	1
chr2.196087686.G.A	rs2176724	A	Severity	CAV	A	-	250.2	Type 2 diabetes	endocrine/metabolic	2595	5960	-0.00986356	0.0375978	0.990185	0.793056	1	1
chr2.216660263.A.C	rs2270360	A	Severity	CAV	C	IGFBP2	180	Cervical cancer and dysplasia	neoplasms	134	7891	-0.0790308	0.301251	0.924012	0.793058	1	1
chr16.85959043.C.T	rs12444486	C	Severity in African-Americans	CAV	C	-	585.4	Chronic kidney disease, Stage I or II	genitourinary	205	6770	-0.027312	0.104112	0.973058	0.793064	1	1
chr1.161544752.A.C	rs396991	C	Severity	CAV-FE	C	FCGR3A	495	Asthma	respiratory	1413	6320	0.0118831	0.0452983	1.01195	0.793066	1	1
chr6.52200448.A.G	rs13192246	G	Severity	CAV	G	-	197	Chemotherapy	neoplasms	409	8340	0.0242934	0.092611	1.02459	0.793077	1	1
chr20.23046984.T.C	rs1042580	C	Severity	CAV	C	THBD	771.1	Swelling of limb	symptoms	421	8086	0.0228624	0.0871644	1.02313	0.793097	1	1
chr7.107967457.C.T	rs2237698	T	Severity	CAV	T	LAMB1	690	Erythematosquamous dermatosis	dermatologic	146	7863	-0.0613587	0.233934	0.940486	0.793098	1	1
chr7.107967457.C.T	rs2237698	T	Severity	CAV	T	LAMB1	690.1	Seborrheic dermatitis	dermatologic	146	7863	-0.0613587	0.233934	0.940486	0.793098	1	1
chr9.78543197.A.G	rs7027911	A	Severity	CAV	G	-	180	Cervical cancer and dysplasia	neoplasms	140	8250	0.0447861	0.170759	1.0458	0.793108	1	1
chr21.41509390.C.G	rs12626358	G	Possible functional consequences	FCP + IP	G	TMPRSS2	427.1	Paroxysmal tachycardia, unspecified	circulatory system	183	6876	0.0318172	0.121312	1.03233	0.793109	1	1
chr17.15965007.C.T	rs8081547	T	Risk factor	FCP + IP	T	ADORA2B	428	Congestive heart failure; nonhypertensive	circulatory system	680	7898	-0.025838	0.0985171	0.974493	0.793114	1	1
chr4.188627868.CTCT.C	rs1734523522	C	Severity	CAV	C	LINC01060	251.1	Hypoglycemia	endocrine/metabolic	101	5404	0.0494689	0.188636	1.05071	0.793132	1	1
chr8.38996464.C.A	rs7840270	C	Severity	CAV-FE	A	ADAM9	480	Pneumonia	respiratory	392	7808	0.0242833	0.0926175	1.02458	0.793175	1	1
chr11.71456403.G.T	rs12785878	G	Severity	CAV	T	NADSYN1	792	Abnormal Papanicolaou smear of cervix and cervical HPV	genitourinary	155	8262	0.0379072	0.144594	1.03863	0.793196	1	1
chr13.112889041.C.T	rs9577175	T	Severity	CAV	T	ATP11A	586.4	Stricture/obstruction of ureter	genitourinary	153	7152	-0.0494793	0.188755	0.951725	0.793218	1	1
chr19.24134099.G.A	rs10407383	A	Severity	CAV-FE	A	ZNF254	497	Bronchitis	respiratory	161	6936	-0.0301262	0.114927	0.970323	0.793219	1	1
chr21.41494374.C.T	rs114363287	T	Risk factor	CAV	T	TMPRSS2	418	Nonspecific chest pain	circulatory system	1476	6714	-0.0775403	0.29581	0.92539	0.793222	1	1
chr1.206773552.T.C	rs1800896	C	Severity	FCP	C	IL10	539	Bariatric surgery	digestive	206	9338	0.0279888	0.106779	1.02838	0.793229	1	1
chr3.38894643.C.T	rs33985936	T	Severity	CAV	T	SCN11A	278.1	Obesity	endocrine/metabolic	2427	5518	-0.0147267	0.0561945	0.985381	0.79327	1	1
chr1.154454494.A.C	rs2228145	A	Risk factor	CAV	C	IL6R	735.21	Hammer toe (acquired)	musculoskeletal	148	8494	-0.0477698	0.182292	0.953353	0.793282	1	1
chr2.191909428.G.A	rs147509469	A	Risk factor for females	CAV	A	CAVIN2-AS1	472	Chronic pharyngitis and nasopharyngitis	respiratory	320	6302	-0.137447	0.524524	0.87158	0.793289	1	1
chr11.784340.C.G	rs7104929	G	Severity	CAV-FE	G	-	427.1	Paroxysmal tachycardia, unspecified	circulatory system	185	6977	0.0393046	0.15	1.04009	0.793298	1	1
chr16.89196249.G.A	rs117169628	A	Severity	CAV	A	SLC22A31	483	Acute bronchitis and bronchiolitis	respiratory	117	8121	0.110523	0.421809	1.11686	0.793305	1	1
chr19.24134099.G.A	rs10407383	A	Severity	CAV-FE	A	ZNF254	442.1	Aortic aneurysm	circulatory system	117	7985	0.035388	0.135062	1.03602	0.793312	1	1
chr19.39248147.C.T	rs12979860	C	Severity (C allele)*Conflicting; Risk factor (T allele)*Conflicting	CAV	C	IFNL4	362.4	Retinal vascular changes and abnomalities	sense organs	131	7796	0.0340541	0.129974	1.03464	0.793316	1	1
chr4.107694523.TG.T	rs70947091	T	Severity	CAV-FE	T	PAPSS1	627	Menopausal and postmenopausal disorders	genitourinary	467	7315	-0.0289271	0.110407	0.971487	0.793318	1	1
chr3.101705614.T.C	rs11919389	C	Risk factor	CAV	C	PDCL3P4	296.22	Major depressive disorder	mental disorders	1407	5832	-0.0127079	0.0485031	0.987372	0.79332	1	1
chr11.1219991.G.T	rs35705950	T	Protective	CAV	T	MUC5B	512.9	Other dyspnea	respiratory	1039	5180	-0.0532696	0.203321	0.948124	0.793324	1	1
chr8.124324323.T.C	rs72711165	C	Severity	CAV-FE	C	TMEM65	195	Cancer, suspected or other	neoplasms	135	8498	0.0856782	0.327034	1.08946	0.793333	1	1
chr15.34253720.A.G	rs2705343	G	Severity	CAV-FE	G	SLC12A6	585.34	Chronic Kidney Disease, Stage IV	genitourinary	350	7143	0.0302871	0.115613	1.03075	0.793344	1	1
chr19.50259161.A.G	rs1651553	G	Severity	CAV	A	MYH14	585.32	End stage renal disease	genitourinary	489	6965	-0.0193152	0.073735	0.98087	0.793357	1	1
chr9.87724615.A.G	rs3128509	A;G	Possible functional consequences	FCP + IP	A	CTSL	592.1	Cystitis	genitourinary	120	7463	0.0460742	0.175889	1.04715	0.79336	1	1
chr15.60902209.A.G	rs4774377	G	Risk factor	CAV-FE	G	RORA	071.1	HIV infection, symptomatic	infectious diseases	929	5997	-0.0155551	0.0593831	0.984565	0.793365	1	1
chr15.60902209.A.G	rs4774377	G	Risk factor	CAV-FE	G	RORA	411.4	Coronary atherosclerosis	circulatory system	907	7872	0.0157687	0.0602053	1.01589	0.793387	1	1
chr10.51197961.C.A	rs7897633	A	Severity in European-Americans	CAV	C	PRKG1	070.3	Viral hepatitis C	infectious diseases	959	6175	0.0185699	0.0709032	1.01874	0.793395	1	1
chr4.67910532.T.C	rs9998258	T	Possible functional consequences	FCP + IP	C	TMPRSS11A	458	Hypotension	circulatory system	117	8747	-0.110674	0.422578	0.895231	0.793397	1	1
chr11.320772.A.G	rs12252	G	Severity; Risk factor	CAV	G	IFITM3	772.2	Spasm of muscle	symptoms	180	7725	0.0328652	0.125488	1.03341	0.7934	1	1
chr12.6845711.C.T	rs5443	T	protective	CAV	C	CDCA3	411	Ischemic Heart Disease	circulatory system	1027	8098	-0.015491	0.0591502	0.984628	0.793404	1	1
chr4.188627868.CTCT.C	rs1734523522	C	Severity	CAV	C	LINC01060	442	Other aneurysm	circulatory system	151	7806	0.040239	0.153652	1.04106	0.793411	1	1
chr15.100233816.G.A	rs143434383	A	Risk factor	CAV	A	ADAMTS17	338	Pain	neurological	1923	6582	-0.173678	0.663246	0.840567	0.793428	1	1
chr16.3500977.C.G	rs2301762	G	Severity	CAV	G	CLUAP1	287.3	Thrombocytopenia	hematopoietic	188	8733	-0.153854	0.587571	0.857397	0.793439	1	1
chr17.35880776.C.T	rs2107538	T	Risk factor; Severity	FCP	T	CCL5	411.2	Myocardial infarction	circulatory system	149	8001	0.0312316	0.119275	1.03172	0.79344	1	1
chr22.43928847.C.G	rs738409	G	Protective*Conflicting; Severity*Conflicting	CAV	G	PNPLA3	709	Diffuse diseases of connective tissue	dermatologic	138	7702	-0.0471779	0.180192	0.953918	0.79346	1	1
chr11.1219991.G.T	rs35705950	T	Protective	CAV	T	MUC5B	496.21	Obstructive chronic bronchitis	respiratory	184	6940	-0.11183	0.427156	0.894196	0.793474	1	1
chr13.73984368.C.T	rs12871414	C	Severity	CAV	T	KLF12	345.3	Convulsions	neurological	209	8217	0.0390709	0.149243	1.03984	0.79348	1	1
chrX.15581240.G.A	rs147464721	A	Severity	CAV	A	ACE2	292.3	Memory loss	mental disorders	201	8468	0.192075	0.733724	1.21176	0.79349	1	1
chr17.45422978.G.C	rs1230082	G	Severity	CAV	C	ARHGAP27	591	Urinary tract infection	genitourinary	578	7399	0.0164052	0.0626704	1.01654	0.793499	1	1
chr15.60810211.C.T	rs341419	T	Severity	CAV-FE	T	RORA	442.1	Aortic aneurysm	circulatory system	115	7613	0.0398028	0.152059	1.04061	0.793508	1	1
chr21.41508701.T.G	rs4283504	T	Possible functional consequences	FCP + IP	T	TMPRSS2	512	Other symptoms of respiratory system	respiratory	2647	5028	-0.0232069	0.0886602	0.97706	0.793514	1	1
chr14.55263686.C.T	rs10140801	T	Severity	CAV-FE	C	FBXO34-AS1	395	Heart valve disorders	circulatory system	340	8412	-0.0297625	0.113713	0.970676	0.793527	1	1
chr4.107694523.TG.T	rs70947091	T	Severity	CAV-FE	T	PAPSS1	614	Inflammatory diseases of female pelvic organs	genitourinary	338	8573	-0.0342746	0.130956	0.966306	0.793533	1	1
chrX.12889539.C.G	rs3853839	G	Severity; Risk factor	CAV-FE	G	TLR7	286.2	Encounter for long-term (current) use of anticoagulants	hematopoietic	184	8293	-0.0416005	0.158959	0.959253	0.793549	1	1
chr3.141689849.A.G	rs6440031	G	Severity	CAV	A	LINC02618	593	Hematuria	genitourinary	267	6883	-0.0723756	0.276567	0.930181	0.793558	1	1
chr13.23084699.A.G	rs1984162	G	Severity	CAV	G	-	250.42	Other abnormal glucose	endocrine/metabolic	563	5966	-0.0214415	0.0819352	0.978787	0.793562	1	1
chr11.114726432.A.T	rs1712779	T	Severity	CAV-FE	T	-	250.41	Impaired fasting glucose	endocrine/metabolic	168	5982	-0.0385591	0.14735	0.962175	0.793565	1	1
chr6.52236941.T.C	rs763780	C	Protective	FCP	C	IL17F	695.4	Lupus (localized and systemic)	dermatologic	170	7830	-0.054973	0.210078	0.946511	0.793569	1	1
chr6.105878879.T.A	rs9386484	T	Severity	CAV	A	-	596.5	Functional disorders of bladder	genitourinary	126	7447	0.0350483	0.13395	1.03567	0.79359	1	1
chr4.153687301.A.G	rs1898830	G	Severity; Risk factor	CAV	G	TLR2	395.1	Nonrheumatic mitral valve disorders	circulatory system	151	8477	0.0457071	0.174697	1.04677	0.793602	1	1
chr21.41473456.A.G	rs17854725	G	Severity	CAV	G	TMPRSS2	286.2	Encounter for long-term (current) use of anticoagulants	hematopoietic	193	8589	0.028257	0.10801	1.02866	0.793618	1	1
chr4.24511798.A.G	rs73246461	G	Severity	CAV	G	-	286	Coagulation defects	hematopoietic	170	8540	-0.0559135	0.213725	0.945621	0.793619	1	1
chr9.21206606.C.G	rs28368148	G	Severity	CAV-FE	G	IFNA10	425.1	Primary/intrinsic cardiomyopathies	circulatory system	245	9091	0.268298	1.02559	1.30774	0.793626	1	1
chr3.157438240.A.G	rs1840680	AG genotype)	Protective	CAV	A	PTX3	246	Other disorders of thyroid	endocrine/metabolic	152	7897	0.0333501	0.127484	1.03391	0.793628	1	1
chr14.55263686.C.T	rs10140801	T	Severity	CAV-FE	C	FBXO34-AS1	455	Hemorrhoids	circulatory system	300	7657	0.0307617	0.117602	1.03124	0.793649	1	1
chr21.41660268.A.T	rs2252109	A	Severity	CAV	A	-	286.2	Encounter for long-term (current) use of anticoagulants	hematopoietic	188	7862	-0.0319118	0.122001	0.968592	0.793652	1	1
chr17.9267091.C.T	rs34761447	C	Severity	CAV	T	STX8	654	Other and unspecified complications of birth; puerperium affecting management of mother	pregnancy complications	110	9265	0.125564	0.480042	1.13379	0.793653	1	1
chr13.22495675.AG.A	rs10714879	A	Severity	CAV	A	-	208	Benign neoplasm of colon	neoplasms	393	8236	0.0257641	0.0985016	1.0261	0.793661	1	1
chr10.43519603.G.T	rs10793436	G	Severity	CAV	G	-	626	Disorders of menstruation and other abnormal bleeding from female genital tract	genitourinary	687	6997	-0.0169057	0.0646365	0.983236	0.793668	1	1
chr5.86011821.T.G	rs4424029	G	Severity	CAV	G	-	619	Noninflammatory female genital disorders	genitourinary	613	8098	0.0194877	0.0745089	1.01968	0.79367	1	1
chr9.78543197.A.G	rs7027911	A	Severity	CAV	G	-	569	Other disorders of intestine	digestive	202	8630	0.0361532	0.138231	1.03681	0.793675	1	1
chr4.67910402.G.A	rs4860265	G	Possible functional consequences	FCP + IP	G	TMPRSS11A	790.6	Other abnormal blood chemistry	symptoms	776	7481	-0.0147236	0.056297	0.985384	0.79368	1	1
chrX.12889539.C.G	rs3853839	G	Severity; Risk factor	CAV-FE	G	TLR7	587	Kidney replaced by transpant	genitourinary	138	6814	-0.0515613	0.197154	0.949745	0.793685	1	1
chr4.186082920.C.T	rs3775291	T	Risk factor; Severity	CAV-FE	T	TLR3	706	Diseases of sebaceous glands	dermatologic	761	7748	0.0290892	0.111231	1.02952	0.793691	1	1
chr2.216660263.A.C	rs2270360	A	Severity	CAV	C	IGFBP2	480	Pneumonia	respiratory	385	7749	-0.0479022	0.183172	0.953227	0.793695	1	1
chr3.146517122.G.A	rs343320	A	Severity	CAV-FE	A	PLSCR1	599.2	Retention of urine	genitourinary	143	6827	-0.133613	0.510963	0.874928	0.793712	1	1
chr2.162044379.C.T	rs3788979	T	Risk factor	CAV	T	DPP4	586.4	Stricture/obstruction of ureter	genitourinary	149	7023	0.055615	0.212683	1.05719	0.793713	1	1
chrX.15581269.T.C	rs138390800	C	May destabilize ACE2 protein structure	FCP + IP	C	ACE2	561	Symptoms involving digestive system	digestive	813	6916	0.11568	0.442386	1.12264	0.793714	1	1
chr5.180810828.C.T	rs113791144	T	Severity	CAV	T	-	619	Noninflammatory female genital disorders	genitourinary	618	8157	0.0391894	0.14987	1.03997	0.793715	1	1
chr4.107694523.TG.T	rs70947091	T	Severity	CAV-FE	T	PAPSS1	695.42	Systemic lupus erythematosus	dermatologic	151	7737	0.0466848	0.178539	1.04779	0.79372	1	1
chr4.68840276.G.A	rs115162070	G	Severity	CAV	A	-	415	Pulmonary heart disease	circulatory system	308	9018	0.103484	0.395806	1.10903	0.793745	1	1
chr13.41746691.T.A	rs10507497	A	Severity	CAV-FE	A	VWA8	327	Sleep disorders	neurological	877	7348	-0.016027	0.0613006	0.984101	0.793746	1	1
chrX.12889539.C.G	rs3853839	G	Severity; Risk factor	CAV-FE	G	TLR7	428.4	Heart failure with preserved EF [Diastolic heart failure]	circulatory system	234	7660	0.0363282	0.138952	1.037	0.79375	1	1
chr4.71742666.T.G	rs2282679	G	Severity	CAV	G	GC	269	Proteinuria	endocrine/metabolic	494	8715	-0.0331279	0.126717	0.967415	0.793759	1	1
chr20.23046984.T.C	rs1042580	C	Severity	CAV	C	THBD	539	Bariatric surgery	digestive	206	9338	0.0318222	0.121725	1.03233	0.793763	1	1
chr9.30504351.C.T	rs17775810	TT genotype	Protective	CAV	T	LINC01242	244.4	Hypothyroidism NOS	endocrine/metabolic	439	7890	-0.0495732	0.189625	0.951635	0.793763	1	1
chr10.28606315.C.T	rs12773860	T	Severity	CAV	T	WAC	724.1	Disorders of sacrum	musculoskeletal	100	7978	-0.157242	0.601508	0.854497	0.793774	1	1
chr4.153687301.A.G	rs1898830	G	Severity; Risk factor	CAV	G	TLR2	704.1	Alopecia	dermatologic	203	8311	-0.0411247	0.157324	0.959709	0.793784	1	1
chr21.41473715.C.A	rs2298661	A	Protective	CAV-FE	A	TMPRSS2	704.1	Alopecia	dermatologic	203	8195	-0.0320145	0.122473	0.968493	0.793785	1	1
chr14.35401887.C.T	rs696	CC genotype	Severity	CAV	C	NFKBIA	274.1	Gout	endocrine/metabolic	290	9074	-0.0233259	0.0892441	0.976944	0.793806	1	1
chr3.141689849.A.G	rs6440031	G	Severity	CAV	A	LINC02618	345.3	Convulsions	neurological	196	7574	0.0773761	0.296042	1.08045	0.793808	1	1
chr1.46309111.A.G	rs41292543	G	Severity	CAV-FE	G	UQCRH	338.1	Acute pain	neurological	286	6593	0.0838354	0.320774	1.08745	0.79382	1	1
chr9.132278286.T.C	rs11243705	C	Severity	CAV	C	SETX	587	Kidney replaced by transpant	genitourinary	141	6941	0.0537188	0.205549	1.05519	0.793828	1	1
chr8.40324459.C.A	rs11779911	C	Severity	CAV	A	SIRLNT	338	Pain	neurological	1852	6284	-0.0117853	0.0450967	0.988284	0.793835	1	1
chr14.72467521.C.T	rs12587980	T	Severity	CAV	T	RGS6	196	Radiotherapy	neoplasms	124	8455	0.0350251	0.134035	1.03565	0.793851	1	1
chr1.20166359.C.T	rs72663004	T	Severity	CAV	T	PLA2G2C	473	Diseases of the larynx and vocal cords	respiratory	254	6319	0.0687374	0.263053	1.07115	0.793856	1	1
chr9.21206606.C.G	rs28368148	G	Severity	CAV-FE	G	IFNA10	296	Mood disorders	mental disorders	1591	5866	0.115735	0.442995	1.1227	0.793896	1	1
chr3.149000300.G.T	rs76488148	T	Severity	CAV	T	GYG1	456	Chronic venous insufficiency [CVI]	circulatory system	293	7562	0.0321616	0.123106	1.03268	0.793899	1	1
chr2.191909428.G.A	rs147509469	A	Risk factor for females	CAV	A	CAVIN2-AS1	287	Purpura and other hemorrhagic conditions	hematopoietic	200	8737	-0.189869	0.726791	0.827067	0.793905	1	1
chr2.6013310.G.A	rs73910904	A	Risk factor	CAV	A	-	165	Cancer within the respiratory system	neoplasms	105	9468	0.103325	0.395524	1.10885	0.793911	1	1
chr2.6013310.G.A	rs73910904	A	Risk factor	CAV	A	-	165.1	Cancer of bronchus; lung	neoplasms	105	9468	0.103325	0.395524	1.10885	0.793911	1	1
chr5.77379593.G.A	rs7715119	A	Severity	CAV-FE	A	PDE8B	599.3	Dysuria	genitourinary	389	6705	0.0244687	0.0936683	1.02477	0.793917	1	1
chr6.30887474.G.A	rs4618569	AG genotype	Severity	CAV	A	DDR1	250.7	Diabetic retinopathy	endocrine/metabolic	196	7790	0.0299805	0.114769	1.03043	0.79392	1	1
chr7.128938247.T.G	rs10488631	TCTA haplotype	Severity in European-Americans	CAV	T	IRF5	701	Other hypertrophic and atrophic conditions of skin	dermatologic	239	8486	-0.0249154	0.0953805	0.975392	0.793922	1	1
chr21.41494374.C.T	rs114363287	T	Risk factor	CAV	T	TMPRSS2	367	Disorders of refraction and accommodation; blindness and low vision	sense organs	454	8141	0.120937	0.462966	1.12855	0.793922	1	1
chr15.60902209.A.G	rs4774377	G	Risk factor	CAV-FE	G	RORA	627.2	Symptomatic menopause	genitourinary	173	7201	0.0336846	0.128959	1.03426	0.793935	1	1
chr15.34253720.A.G	rs2705343	G	Severity	CAV-FE	G	SLC12A6	350.2	Abnormality of gait	neurological	870	7762	0.0204942	0.0784621	1.02071	0.79394	1	1
chr12.8058591.T.C	rs7842	C	Risk factor; Severity	CAV	C	C3AR1	698	Pruritus and related conditions	dermatologic	324	8837	0.0218872	0.0837973	1.02213	0.793944	1	1
chr21.41470664.C.T	rs61735794	T	Risk factor	CAV	T	TMPRSS2	612	Breast conditions, congenital or relating to hormones	genitourinary	101	7959	0.266346	1.01974	1.30519	0.793946	1	1
chr21.41508701.T.G	rs4283504	T	Possible functional consequences	FCP + IP	T	TMPRSS2	454.11	Varicose veins of lower extremity, symptomtic	circulatory system	198	7514	0.0629532	0.241057	1.06498	0.793974	1	1
chr21.41426103.C.A	rs17000900	A	Severity	CAV-FE	A	MX1	316	Substance addiction and disorders	mental disorders	573	7058	-0.0200959	0.0769644	0.980105	0.79401	1	1
chr13.73984368.C.T	rs12871414	C	Severity	CAV	T	KLF12	272.12	Hyperglyceridemia	endocrine/metabolic	113	5487	0.0522375	0.200066	1.05363	0.794015	1	1
chr4.188627868.CTCT.C	rs1734523522	C	Severity	CAV	C	LINC01060	565	Anal and rectal conditions	digestive	349	8413	-0.027439	0.105094	0.972934	0.794023	1	1
chr3.149000300.G.T	rs76488148	T	Severity	CAV	T	GYG1	374	Other disorders of eyelids	sense organs	116	7878	-0.0512259	0.196203	0.950064	0.794026	1	1
chr3.61768231.T.A	rs672699	A	Severity	CAV	T	PTPRG	760	Back pain	symptoms	1984	6313	-0.0099296	0.038033	0.99012	0.794032	1	1
chr6.105878879.T.A	rs9386484	T	Severity	CAV	A	-	465	Acute upper respiratory infections of multiple or unspecified sites	respiratory	969	5305	-0.013839	0.0530076	0.986256	0.794034	1	1
chr14.94566450.G.A	rs2093266	A	Risk factor for acute kidney injury	CAV	A	SERPINA4	743	Osteoporosis, osteopenia and pathological fracture	musculoskeletal	466	8581	-0.0225383	0.0863311	0.977714	0.79404	1	1
chr5.132485305.G.A	rs17622656	A	Risk factor	FCP + IP	A	IRF1	379	Other disorders of eye	sense organs	325	7933	-0.0418917	0.160471	0.958974	0.79405	1	1
chr4.106022043.T.C	rs11729561	T	Severity	CAV	C	-	763	Thoracic or lumbosacral neuritis or radiculitis, unspecified	symptoms	603	7417	-0.0362452	0.13885	0.964404	0.794063	1	1
chr18.6461231.C.G	rs11659676	G	Severity	CAV-FE	C	RPL6P27	695	Erythematous conditions	dermatologic	376	7157	-0.0199584	0.076458	0.980239	0.794064	1	1
chr6.31575324.G.A	rs361525	G	Severity	CAV-FE	A	TNF	276.14	Hypopotassemia	endocrine/metabolic	369	8023	-0.0528788	0.202572	0.948495	0.794064	1	1
chr2.195994321.C.T	rs191631470	T	Severity	CAV	T	DNAH7	411.4	Coronary atherosclerosis	circulatory system	921	8087	-0.162527	0.622652	0.849993	0.794074	1	1
chr3.61768231.T.A	rs672699	A	Severity	CAV	T	PTPRG	276	Disorders of fluid, electrolyte, and acid-base balance	endocrine/metabolic	794	7938	0.0145238	0.0556448	1.01463	0.794085	1	1
chr10.8988345.A.T	rs71481792	A	Severity	CAV	T	-	327.41	Organic or persistent insomnia	neurological	148	7227	-0.0435853	0.166988	0.957351	0.794086	1	1
chr11.126292948.C.T	rs8177374	T	Protective	CAV	T	TIRAP	185	Cancer of prostate	neoplasms	199	8678	-0.113369	0.434371	0.892821	0.794095	1	1
chr1.35908500.C.T	rs2765013	C	Severity	CAV	T	AGO1	578.9	Hemorrhage of gastrointestinal tract	digestive	161	7855	0.030401	0.116484	1.03087	0.794102	1	1
chr9.133251249.A.G	rs7849280	G	Protective	CAV	G	ABO	295	Schizophrenia and other psychotic disorders	mental disorders	270	5837	-0.0271253	0.10394	0.973239	0.794116	1	1
chr1.3081749.G.A	rs12745140	A	Severity	CAV	A	PRDM16	535.9	Gastritis and duodenitis, NOS	digestive	167	8770	0.117713	0.451075	1.12492	0.794122	1	1
chr21.41660268.A.T	rs2252109	A	Severity	CAV	A	-	246	Other disorders of thyroid	endocrine/metabolic	136	7121	-0.0370941	0.142155	0.963585	0.794137	1	1
chr4.67963489.G.A	rs6552134	G	Possible functional consequences	FCP + IP	A	TMPRSS11A	250	Diabetes mellitus	endocrine/metabolic	2591	5852	0.011533	0.0442038	1.0116	0.794166	1	1
chr21.41508701.T.G	rs4283504	T	Possible functional consequences	FCP + IP	T	TMPRSS2	626.1	Irregular menstrual cycle/bleeding	genitourinary	547	7175	-0.0435021	0.166741	0.957431	0.794173	1	1
chr1.90742957.A.C	rs2166172	C	Severity	CAV-FE	C	-	724	Other and unspecified disorders of back	musculoskeletal	191	7990	0.041846	0.160399	1.04273	0.794179	1	1
chr21.41465921.C.T	rs62217525	C	Possible functional consequences	FCP + IP	T	TMPRSS2	504	Other alveolar and parietoalveolar pneumonopathy	respiratory	103	8902	0.191454	0.733893	1.21101	0.794189	1	1
chr22.43928847.C.G	rs738409	G	Protective*Conflicting; Severity*Conflicting	CAV	G	PNPLA3	261.4	Vitamin D deficiency	endocrine/metabolic	2254	5899	-0.0136974	0.0525083	0.986396	0.794199	1	1
chr8.38996464.C.A	rs7840270	C	Severity	CAV-FE	A	ADAM9	250.4	Abnormal glucose	endocrine/metabolic	682	5738	0.0192468	0.0737822	1.01943	0.7942	1	1
chr12.47902438.G.T	rs11574024	T	Severity	CAV	T	VDR	496.1	Emphysema	respiratory	235	6954	0.0939026	0.359998	1.09845	0.794214	1	1
chr1.90742957.A.C	rs2166172	C	Severity	CAV-FE	C	-	596.5	Functional disorders of bladder	genitourinary	154	9162	0.0448667	0.172013	1.04589	0.794221	1	1
chr10.22439346.T.C	-	HLA-A*02:02	Protective	IP	C	HLA-A	681.5	Cellulitis and abscess of leg, except foot	dermatologic	167	7947	-0.133472	0.511731	0.875052	0.794228	1	1
chr15.100233816.G.A	rs143434383	A	Risk factor	CAV	A	ADAMTS17	244	Hypothyroidism	endocrine/metabolic	534	7921	-0.276292	1.0593	0.758592	0.794228	1	1
chrX.15564175.T.C	rs41303171	C	Severity; Risk factor	CAV	C	ACE2	571.51	Cirrhosis of liver without mention of alcohol	digestive	291	8120	0.19566	0.750176	1.21611	0.794232	1	1
chr4.143999443.G.A	rs7683365	A	Risk factor	FCP + IP	A	GYPB	071.1	HIV infection, symptomatic	infectious diseases	855	5526	-0.0187009	0.0717009	0.981473	0.794232	1	1
chr21.41464802.A.G	rs462574	A	Possible functional consequences	FCP + IP	A	TMPRSS2	741	Symptoms and disorders of the joints	musculoskeletal	595	8328	-0.0204971	0.0785952	0.979712	0.794252	1	1
chr1.155175305.G.A	rs7528026	A	Severity	CAV	A	TRIM46	250.7	Diabetic retinopathy	endocrine/metabolic	194	7789	-0.190689	0.731236	0.82639	0.794265	1	1
chr11.88436431.C.T	rs72953026	T	Severity	CAV-FE	T	-	272.11	Hypercholesterolemia	endocrine/metabolic	1215	5611	-0.0395251	0.151568	0.961246	0.794266	1	1
chr1.154454494.A.C	rs2228145	A	Risk factor	CAV	C	IL6R	415.11	Pulmonary embolism and infarction, acute	circulatory system	258	9014	0.0364738	0.13987	1.03715	0.79427	1	1
chr21.41508701.T.G	rs4283504	T	Possible functional consequences	FCP + IP	T	TMPRSS2	555	Inflammatory bowel disease and other gastroenteritis and colitis	digestive	127	6694	-0.082478	0.316287	0.920832	0.794271	1	1
chr12.47844974.A.G	rs731236	AG and AA genotype	Severity	CAV	G	VDR	561	Symptoms involving digestive system	digestive	814	6907	0.0153008	0.0586774	1.01542	0.794276	1	1
chr1.205208489.G.A	rs11240388	G	Severity	CAV-FE	A	DSTYK	426.92	Cardiac defibrillator in situ	circulatory system	121	7056	-0.047663	0.182784	0.953455	0.794276	1	1
chr1.230710048.A.G	rs699	G	Severity	CAV	A	AGT	731	Osteitis deformans and osteopathies associated with other disorders classified elsewhere	musculoskeletal	175	7697	-0.0421213	0.161538	0.958753	0.794285	1	1
chr20.50152518.G.A	rs6020298	A	Severity	CAV	G	PEDS1-UBE2V1	261.2	Vitamin B-complex deficiencies	endocrine/metabolic	397	5749	0.0243067	0.0932194	1.0246	0.794287	1	1
chrX.15603134.G.A	rs7885856	G;A	Possible functional consequences	FCP + IP	A	ACE2	930	Allergic reaction to food	injuries & poisonings	146	7556	-0.0593111	0.22749	0.942414	0.794309	1	1
chr9.30504351.C.T	rs17775810	TT genotype	Protective	CAV	T	LINC01242	705	Disorders of sweat glands	dermatologic	108	7713	0.0996905	0.382369	1.10483	0.79431	1	1
chr10.104263031.C.A	rs4925	A	Protective for neurological complications of long COVID	CAV	A	GSTO1	255	Disorders of adrenal glands	endocrine/metabolic	114	8536	-0.0595731	0.228504	0.942167	0.794316	1	1
chr9.87726001.C.A	rs41307457	C;A	Possible functional consequences	FCP + IP	A	CTSL	619	Noninflammatory female genital disorders	genitourinary	610	8020	-0.0221956	0.085136	0.978049	0.794318	1	1
chr1.169597075.C.T	rs6127	T	Severity in males	CAV	C	SELP	250	Diabetes mellitus	endocrine/metabolic	2639	5986	0.0124133	0.0476208	1.01249	0.794346	1	1
chr1.12192898.T.G	rs1061622	T	Severity	CAV-FE	G	TNFRSF1B	704.1	Alopecia	dermatologic	204	8337	0.0324691	0.124564	1.033	0.794353	1	1
chr17.31410594.G.A	rs178840	G	Severity	CAV	G	RAB11FIP4	401.1	Essential hypertension	circulatory system	4532	3615	0.0107528	0.0412519	1.01081	0.794354	1	1
chr12.57108399.C.T	rs324011	T	Risk factor; Severity	CAV	T	STAT6	728.7	Fasciitis	musculoskeletal	197	6747	0.0376326	0.144374	1.03835	0.794355	1	1
chr2.112913801.G.T	rs3811046	T	Risk factor	CAV	T	IL37	562	Diverticulosis and diverticulitis	digestive	190	6910	-0.033528	0.128628	0.967028	0.794357	1	1
chr1.155197995.A.G	rs41264915	A	Severity	CAV-FE	G	THBS3	614	Inflammatory diseases of female pelvic organs	genitourinary	340	8633	0.0249936	0.0958928	1.02531	0.794369	1	1
chr2.195519781.A.G	rs74417002	G	Severity	CAV	G	-	477	Epistaxis or throat hemorrhage	respiratory	125	6305	0.0711787	0.273097	1.07377	0.794374	1	1
chr17.45995618.A.G	rs112572874	G	Risk factor	CAV-FE	G	MAPT	512	Other symptoms of respiratory system	respiratory	2700	5202	-0.0232244	0.0891142	0.977043	0.79439	1	1
chr12.52726315.TC.T	rs5798227	T	Risk factor	CAV	TC	-	600	Hyperplasia of prostate	genitourinary	456	8660	0.029112	0.111708	1.02954	0.794394	1	1
chrX.15602217.T.C	rs190509934	C	Protective	CAV	C	ACE2	428	Congestive heart failure; nonhypertensive	circulatory system	694	8108	-0.124352	0.477177	0.883069	0.794402	1	1
chr2.36677870.C.A	rs6714112	C	Severity	CAV	A	-	564	Functional digestive disorders	digestive	212	6796	0.0359211	0.137851	1.03657	0.794417	1	1
chr5.132485305.G.A	rs17622656	A	Risk factor	FCP + IP	A	IRF1	613	Other nonmalignant breast conditions	genitourinary	182	9054	-0.0535131	0.205368	0.947893	0.794422	1	1
chr2.191909428.G.A	rs147509469	A	Risk factor for females	CAV	A	CAVIN2-AS1	476	Allergic rhinitis	respiratory	1144	6302	-0.0779973	0.299333	0.924967	0.794424	1	1
chr12.47902438.G.T	rs11574024	T	Severity	CAV	T	VDR	155	Cancer of liver and intrahepatic bile duct	neoplasms	103	8865	-0.158733	0.609191	0.853224	0.79443	1	1
chrX.15599938.A.G	rs2106809	G	Severity	CAV	G	ACE2	729	Other disorders of soft tissues	musculoskeletal	425	6826	-0.0331495	0.127228	0.967394	0.794438	1	1
chrX.15603134.G.A	rs7885856	G;A	Possible functional consequences	FCP + IP	A	ACE2	275.5	Disorders of calcium/phosphorus metabolism	endocrine/metabolic	100	8958	0.0694952	0.266727	1.07197	0.794441	1	1
chr4.166008836.A.T	rs17047200	TT genotype	Severity (TT genotype)*Conflicting; Risk factor (AA genotype)*Conflicting	CAV	T	TLL1	599.9	Other abnormality of urination	genitourinary	130	6612	-0.0370072	0.142036	0.963669	0.794441	1	1
chr5.1211624.A.G	rs76067074	G	Severity	CAV-FE	G	SLC6A19	504	Other alveolar and parietoalveolar pneumonopathy	respiratory	103	8889	-0.188723	0.72442	0.828016	0.794466	1	1
chr1.12192898.T.G	rs1061622	T	Severity	CAV-FE	G	TNFRSF1B	562	Diverticulosis and diverticulitis	digestive	191	6904	-0.0339785	0.130429	0.966592	0.794469	1	1
chrX.12889539.C.G	rs3853839	G	Severity; Risk factor	CAV-FE	G	TLR7	706.2	Sebaceous cyst	dermatologic	115	7333	-0.0531656	0.204083	0.948223	0.79447	1	1
chr3.146517122.G.A	rs343320	A	Severity	CAV-FE	A	PLSCR1	763	Thoracic or lumbosacral neuritis or radiculitis, unspecified	symptoms	611	7528	-0.0689964	0.264851	0.93333	0.794471	1	1
chr18.6461231.C.G	rs11659676	G	Severity	CAV-FE	C	RPL6P27	415.1	Acute pulmonary heart disease	circulatory system	240	8220	0.0243189	0.0933533	1.02462	0.794475	1	1
chr1.244873270.T.C	rs12130553	C	Severity	CAV	T	-	296	Mood disorders	mental disorders	1318	4556	-0.016695	0.0640939	0.983444	0.794495	1	1
chr6.31575324.G.A	rs361525	G	Severity	CAV-FE	A	TNF	626.1	Irregular menstrual cycle/bleeding	genitourinary	568	7398	-0.0453083	0.173947	0.955703	0.7945	1	1
chr14.94566450.G.A	rs2093266	A	Risk factor for acute kidney injury	CAV	A	SERPINA4	272	Disorders of lipoid metabolism	endocrine/metabolic	3299	5583	-0.0108415	0.0416231	0.989217	0.794502	1	1
chr21.41494374.C.T	rs114363287	T	Risk factor	CAV	T	TMPRSS2	695.4	Lupus (localized and systemic)	dermatologic	169	7818	0.186139	0.714696	1.20459	0.794521	1	1
chr20.50152518.G.A	rs6020298	A	Severity	CAV	G	PEDS1-UBE2V1	571.5	Other chronic nonalcoholic liver disease	digestive	461	7850	0.0221587	0.0850825	1.02241	0.794526	1	1
chr10.43519603.G.T	rs10793436	G	Severity	CAV	G	-	743.11	Osteoporosis NOS	musculoskeletal	378	8171	0.021309	0.0818223	1.02154	0.794532	1	1
chr1.20166359.C.T	rs72663004	T	Severity	CAV	T	PLA2G2C	550.5	Ventral hernia	digestive	192	8910	-0.0814318	0.312685	0.921796	0.794534	1	1
chr19.50259161.A.G	rs1651553	G	Severity	CAV	A	MYH14	427.6	Premature beats	circulatory system	115	6810	0.0381127	0.146358	1.03885	0.79455	1	1
chr21.33252612.A.G	rs2236757	A	Severity	CAV-FE	A	IFNAR2	293.1	Swelling, mass, or lump in head and neck [Space-occupying lesion, intracranial NOS]	mental disorders	114	8639	-0.0430553	0.165343	0.957858	0.794555	1	1
chr1.46309111.A.G	rs41292543	G	Severity	CAV-FE	G	UQCRH	480	Pneumonia	respiratory	405	8132	0.0710942	0.273034	1.07368	0.794566	1	1
chr2.36677870.C.A	rs6714112	C	Severity	CAV	A	-	706.8	Other specified diseases of sebaceous glands	dermatologic	451	7616	-0.0258285	0.0992009	0.974502	0.794582	1	1
chr21.41465921.C.T	rs62217525	C	Possible functional consequences	FCP + IP	T	TMPRSS2	296.22	Major depressive disorder	mental disorders	1411	5840	-0.0646064	0.248178	0.937436	0.794615	1	1
chr13.73984368.C.T	rs12871414	C	Severity	CAV	T	KLF12	733	Other disorders of bone and cartilage	musculoskeletal	371	7517	0.0309691	0.118965	1.03145	0.794616	1	1
chr22.24011037.T.C	rs11090305	C	Severity	CAV	C	-	428.3	Heart failure with reduced EF [Systolic or combined heart failure]	circulatory system	385	7415	-0.0201229	0.0773028	0.980078	0.794622	1	1
chr1.173115604.T.G	rs17300100	G	Severity	CAV	G	-	626.12	Excessive or frequent menstruation	genitourinary	255	7322	-0.112825	0.433471	0.893307	0.794645	1	1
chrX.15587729.C.T	rs4646140	T	Severity	CAV	T	ACE2	357	Inflammatory and toxic neuropathy	neurological	366	8668	0.0338975	0.130255	1.03448	0.794678	1	1
chr2.162267541.C.T	rs1990760	T	Risk factor; Severity	CAV	T	IFIH1	271	Disorders of carbohydrate transport and metabolism	endocrine/metabolic	1405	7660	-0.0154806	0.0594865	0.984639	0.794681	1	1
chr3.148742201.A.C	rs5186	C	Severity	CAV	C	AGTR1	580	Nephritis; nephrosis; renal sclerosis	genitourinary	230	7234	0.0542028	0.208315	1.0557	0.794712	1	1
chr13.23084699.A.G	rs1984162	G	Severity	CAV	G	-	790.6	Other abnormal blood chemistry	symptoms	801	7748	-0.017605	0.0676604	0.982549	0.794713	1	1
chr9.3320390.C.A	rs72699049	A	Severity	CAV	A	RFX3	090	Sexually transmitted infections (not HIV or hepatitis)	infectious diseases	267	9062	0.122944	0.472515	1.13082	0.794718	1	1
chr14.55263686.C.T	rs10140801	T	Severity	CAV-FE	C	FBXO34-AS1	293.1	Swelling, mass, or lump in head and neck [Space-occupying lesion, intracranial NOS]	mental disorders	120	9054	-0.0497342	0.191147	0.951482	0.794718	1	1
chr1.12207235.C.T	rs3397	T	Severity	CAV-FE	T	TNFRSF1B	304	Adjustment reaction	mental disorders	255	4935	0.0309024	0.118773	1.03138	0.794725	1	1
chr6.45737076.T.A	rs16873740	A	Severity	CAV	A	-	707	Chronic ulcer of skin	dermatologic	325	9012	0.0257071	0.0988081	1.02604	0.794731	1	1
chr4.44416575.T.C	rs35540967	C	Severity	CAV	C	KCTD8	286.2	Encounter for long-term (current) use of anticoagulants	hematopoietic	197	8747	0.112352	0.431848	1.11891	0.794736	1	1
chr6.52200448.A.G	rs13192246	G	Severity	CAV	G	-	418	Nonspecific chest pain	circulatory system	1453	6590	0.0140555	0.0540261	1.01415	0.794739	1	1
chr21.41507982.C.A	rs75603675	A	Protective*Conflicting; Risk factor*Conflicting; Severity*Conflicting	CAV	A	TMPRSS2	250.41	Impaired fasting glucose	endocrine/metabolic	165	5716	-0.0316884	0.121804	0.968808	0.794741	1	1
chr17.15965007.C.T	rs8081547	T	Risk factor	FCP + IP	T	ADORA2B	727	Other disorders of synovium, tendon, and bursa	musculoskeletal	359	6639	0.0339747	0.130603	1.03456	0.794758	1	1
chr14.76832814.C.CT	rs34279101	CT	Severity	CAV	CT	LRRC74A	365.1	Open-angle glaucoma	sense organs	102	7699	-0.0466106	0.179196	0.954459	0.79478	1	1
chr3.157438240.A.G	rs1840680	AG genotype)	Protective	CAV	A	PTX3	459	Other disorders of circulatory system	circulatory system	234	8717	-0.0272817	0.104891	0.973087	0.79479	1	1
chr17.8109899.C.T	rs151256885	T	Severity	CAV	T	ALOXE3	571.51	Cirrhosis of liver without mention of alcohol	digestive	285	7912	-0.0520788	0.200234	0.949254	0.794794	1	1
chr17.63488670.G.A	rs4343	G	Severity; Risk factor	CAV	G	ACE	317.1	Alcoholism	mental disorders	226	7159	0.0293057	0.112678	1.02974	0.794799	1	1
chr17.27263807.T.C	rs60811869	C	Severity	CAV	C	-	571.51	Cirrhosis of liver without mention of alcohol	digestive	289	8086	-0.0748746	0.287892	0.92786	0.794803	1	1
chr14.35401887.C.T	rs696	CC genotype	Severity	CAV	C	NFKBIA	740.9	Osteoarthrosis NOS	musculoskeletal	817	7123	0.0152434	0.0586156	1.01536	0.79482	1	1
chr14.102356233.A.G	rs11160678	G	Severity	CAV	G	CINP	454.1	Varicose veins of lower extremity	circulatory system	258	7606	-0.026713	0.102725	0.973641	0.79483	1	1
chr16.78590128.A.G	rs72803978	A	Severity	CAV	G	WWOX	433.1	Occlusion and stenosis of precerebral arteries	circulatory system	141	8627	0.137569	0.529053	1.14748	0.794841	1	1
chr1.12192898.T.G	rs1061622	T	Severity	CAV-FE	G	TNFRSF1B	279.7	Other immunological findings	endocrine/metabolic	520	8700	0.0205046	0.0788555	1.02072	0.794842	1	1
chr4.71762286.C.T	rs113574864	T	Severity	CAV	T	GC	440	Atherosclerosis	circulatory system	162	7922	0.0439608	0.169066	1.04494	0.794847	1	1
chr3.146517122.G.A	rs343320	A	Severity	CAV-FE	A	PLSCR1	740.11	Osteoarthrosis, localized, primary	musculoskeletal	1173	7154	0.0507928	0.195365	1.0521	0.794872	1	1
chr7.22728408.A.G	rs2069837	G	Severity	CAV-FE	G	IL6	706	Diseases of sebaceous glands	dermatologic	762	7744	-0.0215811	0.0830125	0.97865	0.794884	1	1
chr5.1211624.A.G	rs76067074	G	Severity	CAV-FE	G	SLC6A19	288.1	Decreased white blood cell count	hematopoietic	187	8156	0.120224	0.462458	1.12775	0.79489	1	1
chrX.15602217.T.C	rs190509934	C	Protective	CAV	C	ACE2	628	Ovarian cyst	genitourinary	104	7392	-0.263574	1.01389	0.768301	0.794892	1	1
chr7.22548762.C.T	rs13227460	T	Severity	CAV	T	STEAP1B	442.1	Aortic aneurysm	circulatory system	116	7906	0.0677484	0.260622	1.0701	0.794903	1	1
chr12.6845711.C.T	rs5443	T	protective	CAV	C	CDCA3	078	Viral warts & HPV	infectious diseases	328	6177	-0.0250046	0.096197	0.975305	0.794916	1	1
chr12.47902438.G.T	rs11574024	T	Severity	CAV	T	VDR	300	Anxiety disorders	mental disorders	1039	5862	0.0489488	0.188328	1.05017	0.794931	1	1
chr10.28606315.C.T	rs12773860	T	Severity	CAV	T	WAC	977	Personal history of allergy to medicinal agents	injuries & poisonings	200	8965	-0.102663	0.395009	0.902431	0.79494	1	1
chr16.16924042.C.A	rs1453512	A	Severity	CAV	C	-	296	Mood disorders	mental disorders	1564	5742	-0.0122904	0.0472901	0.987785	0.794946	1	1
chr4.67963489.G.A	rs6552134	G	Possible functional consequences	FCP + IP	A	TMPRSS11A	261.4	Vitamin D deficiency	endocrine/metabolic	2217	5837	-0.0117339	0.0451492	0.988335	0.794948	1	1
chr21.33252612.A.G	rs2236757	A	Severity	CAV-FE	A	IFNAR2	433.2	Occlusion of cerebral arteries	circulatory system	415	8151	-0.0230283	0.0886103	0.977235	0.794954	1	1
chr13.73984368.C.T	rs12871414	C	Severity	CAV	T	KLF12	947	Urticaria	dermatologic	116	7390	-0.0545786	0.210019	0.946884	0.794961	1	1
chr14.72467521.C.T	rs12587980	T	Severity	CAV	T	RGS6	704	Diseases of hair and hair follicles	dermatologic	288	8300	-0.0232043	0.089291	0.977063	0.794962	1	1
chr4.71762286.C.T	rs113574864	T	Severity	CAV	T	GC	569	Other disorders of intestine	digestive	200	8534	0.040112	0.154354	1.04093	0.794965	1	1
chr1.31151182.G.C	rs12083278	C	Severity	CAV	G	-	275	Disorders of mineral metabolism	endocrine/metabolic	364	8415	-0.0260133	0.100108	0.974322	0.794977	1	1
chr10.36988942.A.G	rs2091431	G	Severity	CAV	A	-	379	Other disorders of eye	sense organs	321	7812	-0.0265803	0.102291	0.97377	0.794979	1	1
chr3.61768231.T.A	rs672699	A	Severity	CAV	T	PTPRG	539	Bariatric surgery	digestive	204	9253	0.026626	0.10248	1.02698	0.795004	1	1
chrX.15564175.T.C	rs41303171	C	Severity; Risk factor	CAV	C	ACE2	512.7	Shortness of breath	respiratory	1837	5206	0.101922	0.392299	1.1073	0.795013	1	1
chr4.67910402.G.A	rs4860265	G	Possible functional consequences	FCP + IP	G	TMPRSS11A	271	Disorders of carbohydrate transport and metabolism	endocrine/metabolic	1371	7385	-0.0114165	0.0439431	0.988648	0.795016	1	1
chr2.195499753.A.C	rs73060484	C	Severity	CAV	C	-	772.2	Spasm of muscle	symptoms	201	8529	-0.0463178	0.178293	0.954738	0.79503	1	1
chr2.127137039.A.G	rs744373	G	Severity	CAV	G	-	250	Diabetes mellitus	endocrine/metabolic	2635	5977	-0.00919902	0.0354103	0.990843	0.795031	1	1
chr10.76490426.T.C	rs114026383	C	Risk factor for European population	CAV	C	LRMDA	338.1	Acute pain	neurological	286	6567	-0.0569955	0.219411	0.944598	0.795044	1	1
chr18.6461231.C.G	rs11659676	G	Severity	CAV-FE	C	RPL6P27	585.34	Chronic Kidney Disease, Stage IV	genitourinary	328	6557	0.0212297	0.0817356	1.02146	0.795067	1	1
chr11.784340.C.G	rs7104929	G	Severity	CAV-FE	G	-	766	Neuralgia, neuritis, and radiculitis NOS	symptoms	220	7480	0.0366552	0.141133	1.03734	0.795078	1	1
chr1.161517662.T.C	rs72717040	C	Risk factor	FCP + IP	C	FCGR2A	535.9	Gastritis and duodenitis, NOS	digestive	166	8746	-0.135465	0.521585	0.87331	0.795081	1	1
chr9.132278286.T.C	rs11243705	C	Severity	CAV	C	SETX	427.1	Paroxysmal tachycardia, unspecified	circulatory system	178	6804	0.0462778	0.178188	1.04737	0.795085	1	1
chr2.181488719.A.C	rs2034831	C	Severity	CAV	C	ITGA4	270.3	Disorders of plasma protein metabolism	endocrine/metabolic	119	8676	0.133276	0.513218	1.14257	0.795105	1	1
chr1.154454494.A.C	rs2228145	A	Risk factor	CAV	C	IL6R	271.3	Intestinal disaccharidase deficiencies and disaccharide malabsorption	endocrine/metabolic	1404	7646	-0.0164849	0.0634806	0.98365	0.795108	1	1
chr6.31575254.G.A	rs1800629	A	Risk factor*Conflicting; Severity*Conflicting; Protective*Conflicting	CAV-FE	A	TNF	250.23	Type 2 diabetes with ophthalmic manifestations	endocrine/metabolic	214	5985	-0.0395462	0.15229	0.961226	0.795113	1	1
chr1.156125675.T.C	rs581342	C	Severity	CAV	T	LMNA	721	Spondylosis and allied disorders	musculoskeletal	584	7891	-0.0168133	0.0647473	0.983327	0.795115	1	1
chr10.89010241.T.C	rs982764	T	Severity	CAV-FE	C	FAS	512	Other symptoms of respiratory system	respiratory	2682	5155	-0.0102481	0.039469	0.989804	0.795134	1	1
chr9.131672331.T.G	rs12551879	G	Severity	CAV	G	RAPGEF1	244	Hypothyroidism	endocrine/metabolic	535	7910	-0.0335297	0.129139	0.967026	0.795141	1	1
chr16.16924042.C.A	rs1453512	A	Severity	CAV	C	-	293.1	Swelling, mass, or lump in head and neck [Space-occupying lesion, intracranial NOS]	mental disorders	121	8964	0.0388948	0.149807	1.03966	0.795147	1	1
chr12.6845711.C.T	rs5443	T	protective	CAV	C	CDCA3	591	Urinary tract infection	genitourinary	587	7662	-0.0189497	0.0729911	0.981229	0.795159	1	1
chr8.73355963.T.C	rs2010843	C	Severity	CAV	C	RDH10-AS1	614	Inflammatory diseases of female pelvic organs	genitourinary	332	8582	-0.0351925	0.135559	0.96542	0.795165	1	1
chr1.161517662.T.C	rs72717040	C	Risk factor	FCP + IP	C	FCGR2A	605	Erectile dysfunction [ED]	genitourinary	553	8114	0.0761357	0.293278	1.07911	0.79517	1	1
chr19.24134099.G.A	rs10407383	A	Severity	CAV-FE	A	ZNF254	261.4	Vitamin D deficiency	endocrine/metabolic	2253	5948	-0.00945678	0.036431	0.990588	0.795187	1	1
chr21.41473715.C.A	rs2298661	A	Protective	CAV-FE	A	TMPRSS2	496.21	Obstructive chronic bronchitis	respiratory	184	6827	-0.0341209	0.13145	0.966455	0.795192	1	1
chr20.50152518.G.A	rs6020298	A	Severity	CAV	G	PEDS1-UBE2V1	706.8	Other specified diseases of sebaceous glands	dermatologic	448	7474	0.022647	0.0872481	1.02291	0.795195	1	1
chr17.8109899.C.T	rs151256885	T	Severity	CAV	T	ALOXE3	770	Myalgia and myositis unspecified	symptoms	137	9188	-0.072858	0.280692	0.929733	0.795199	1	1
chr6.30887474.G.A	rs4618569	AG genotype	Severity	CAV	A	DDR1	588.2	Secondary hyperparathyroidism (of renal origin)	genitourinary	171	7227	0.0320496	0.123477	1.03257	0.795203	1	1
chr5.123497022.T.C	rs62377777	T	Severity	CAV	C	-	008	Intestinal infection	infectious diseases	142	9094	-0.0359499	0.138524	0.964689	0.795234	1	1
chr11.320772.A.G	rs12252	G	Severity; Risk factor	CAV	G	IFITM3	289	Other diseases of blood and blood-forming organs	hematopoietic	263	7325	-0.0276668	0.106617	0.972712	0.795251	1	1
chr12.112919388.G.A	rs10774671	A	Severity (A allele); Protective (G allele)	CAV-FE	A	OAS1	345.3	Convulsions	neurological	210	8033	-0.0264047	0.101756	0.973941	0.795256	1	1
chr11.611919.C.G	rs702966	C	Severity in African-Americans	CAV	C	PHRF1	345.3	Convulsions	neurological	215	8399	0.0256076	0.0986841	1.02594	0.795257	1	1
chr11.71456403.G.T	rs12785878	G	Severity	CAV	T	NADSYN1	760	Back pain	symptoms	1999	6381	-0.0121541	0.0468383	0.987919	0.795257	1	1
chr9.87724615.A.G	rs3128509	A;G	Possible functional consequences	FCP + IP	A	CTSL	592.11	Acute cystitis	genitourinary	104	7463	-0.0504949	0.194597	0.950759	0.795262	1	1
chr22.49281538.G.A	rs62220604	G	Severity	CAV	A	-	304	Adjustment reaction	mental disorders	293	5754	0.0517992	0.199637	1.05316	0.795275	1	1
chr4.153687301.A.G	rs1898830	G	Severity; Risk factor	CAV	G	TLR2	594.1	Calculus of kidney	genitourinary	208	9151	-0.0390356	0.150446	0.961716	0.795276	1	1
chr11.320836.C.T	rs34481144	T	Severity	CAV	T	IFITM3	379	Other disorders of eye	sense organs	321	7800	-0.0363315	0.140026	0.964321	0.795278	1	1
chr6.6924962.A.C	rs6933436	C	Severity	CAV	C	-	371	Inflammation of the eye	sense organs	209	7636	-0.0299482	0.115424	0.970496	0.795279	1	1
chr2.167953627.G.A	rs7595310	A	Severity	CAV-FE	G	STK39	041	Bacterial infection NOS	infectious diseases	314	8326	0.0243997	0.0940401	1.0247	0.79528	1	1
chr11.126292948.C.T	rs8177374	T	Protective	CAV	T	TIRAP	426.9	Cardiac pacemaker/device in situ	circulatory system	220	7068	-0.0925698	0.356809	0.911586	0.795297	1	1
chr11.34482745.G.A	rs61882275	G	Severity	CAV	A	ELF5	414	Other forms of chronic heart disease	circulatory system	146	8048	0.0373201	0.14386	1.03803	0.795312	1	1
chr14.102356233.A.G	rs11160678	G	Severity	CAV	G	CINP	345	Epilepsy, recurrent seizures, convulsions	neurological	307	8251	-0.0241218	0.0929848	0.976167	0.795314	1	1
chr4.67910532.T.C	rs9998258	T	Possible functional consequences	FCP + IP	C	TMPRSS11A	260.6	Anorexia	endocrine/metabolic	123	5967	-0.102929	0.396802	0.902191	0.79533	1	1
chr14.94566450.G.A	rs2093266	A	Risk factor for acute kidney injury	CAV	A	SERPINA4	195	Cancer, suspected or other	neoplasms	132	8450	0.038585	0.148774	1.03934	0.795363	1	1
chr1.205208489.G.A	rs11240388	G	Severity	CAV-FE	A	DSTYK	536	Disorders of function of stomach	digestive	121	8810	0.0457112	0.176269	1.04677	0.795383	1	1
chr16.89196249.G.A	rs117169628	A	Severity	CAV	A	SLC22A31	369.5	Conjunctivitis, infectious	sense organs	221	8066	-0.0852371	0.328688	0.918295	0.795385	1	1
chr21.41660268.A.T	rs2252109	A	Severity	CAV	A	-	275.6	Hypercalcemia	endocrine/metabolic	213	8060	0.0295112	0.113802	1.02995	0.795388	1	1
chr4.25613313.G.A	-	HLA-A*02:02	Protective	IP	A	HLA-A	250.41	Impaired fasting glucose	endocrine/metabolic	168	5976	-0.0383134	0.147762	0.962411	0.79541	1	1
chr12.47879112.A.G	rs2228570	AG genotype	Severity	CAV	A	VDR	271.3	Intestinal disaccharidase deficiencies and disaccharide malabsorption	endocrine/metabolic	1301	7055	0.0138397	0.0533765	1.01394	0.795415	1	1
chr4.186082920.C.T	rs3775291	T	Risk factor; Severity	CAV-FE	T	TLR3	208	Benign neoplasm of colon	neoplasms	397	8443	0.0392011	0.151196	1.03998	0.795425	1	1
chrX.15566297.A.G	rs4646179	G	Severity	CAV	G	ACE2	727	Other disorders of synovium, tendon, and bursa	musculoskeletal	370	6804	0.041083	0.158473	1.04194	0.795448	1	1
chr5.124614711.G.T	rs4240376	G	Severity	CAV	T	-	504	Other alveolar and parietoalveolar pneumonopathy	respiratory	103	8927	-0.0543286	0.209581	0.947121	0.795462	1	1
chr19.50379362.T.C	rs1405655	C	Severity	CAV-FE	T	NR1H2	735.2	Acquired toe deformities	musculoskeletal	178	8528	-0.0276146	0.106528	0.972763	0.795463	1	1
chr4.106022043.T.C	rs11729561	T	Severity	CAV	C	-	215	Other benign neoplasm of connective and other soft tissue	neoplasms	192	8794	0.0600828	0.231781	1.06192	0.795464	1	1
chr5.1211624.A.G	rs76067074	G	Severity	CAV-FE	G	SLC6A19	429.3	Symptoms involving cardiovascular system	circulatory system	183	8058	-0.133862	0.516423	0.874711	0.795474	1	1
chr21.33287378.C.T	rs8178521	T	Severity	CAV-FE	T	IL10RB	528	Diseases of the oral soft tissues, excluding lesions specific for gingiva and tongue	digestive	100	8965	-0.0963268	0.37169	0.908167	0.795512	1	1
chr8.40324459.C.A	rs11779911	C	Severity	CAV	A	SIRLNT	300.11	Generalized anxiety disorder	mental disorders	209	5594	0.0301417	0.116313	1.0306	0.795525	1	1
chrX.15561454.T.C	rs142017934	C	Severity	CAV	C	ACE2	714	Rheumatoid arthritis and other inflammatory polyarthropathies	musculoskeletal	258	8877	-0.117994	0.455328	0.888702	0.795527	1	1
chr4.71742666.T.G	rs2282679	G	Severity	CAV	G	GC	724	Other and unspecified disorders of back	musculoskeletal	191	8035	0.0504239	0.194587	1.05172	0.795532	1	1
chr11.2872637.A.G	rs10766439	A	Severity	CAV	A	-	053	Herpes zoster	infectious diseases	203	5950	0.0305662	0.117956	1.03104	0.795533	1	1
chr17.27263807.T.C	rs60811869	C	Severity	CAV	C	-	339	Other headache syndromes	neurological	534	7978	-0.0552865	0.213354	0.946214	0.795535	1	1
chr1.3081749.G.A	rs12745140	A	Severity	CAV	A	PRDM16	296.1	Bipolar	mental disorders	201	5831	0.10141	0.391351	1.10673	0.795536	1	1
chr17.27263807.T.C	rs60811869	C	Severity	CAV	C	-	588.2	Secondary hyperparathyroidism (of renal origin)	genitourinary	170	7204	-0.0943867	0.364258	0.909931	0.795542	1	1
chr3.157438240.A.G	rs1840680	AG genotype)	Protective	CAV	A	PTX3	218	Benign neoplasm of uterus	neoplasms	372	8634	0.0218229	0.0842241	1.02206	0.795554	1	1
chr3.157438240.A.G	rs1840680	AG genotype)	Protective	CAV	A	PTX3	218.1	Uterine leiomyoma	neoplasms	372	8634	0.0218229	0.0842241	1.02206	0.795554	1	1
chr21.41508701.T.G	rs4283504	T	Possible functional consequences	FCP + IP	T	TMPRSS2	280	Iron deficiency anemias	hematopoietic	894	6024	-0.0331487	0.12794	0.967395	0.795561	1	1
chr6.41534945.A.C	rs1886814	C	Severity	CAV-FE	C	FOXP4-AS1	153.3	Malignant neoplasm of rectum, rectosigmoid junction, and anus	neoplasms	218	8205	0.0459909	0.177508	1.04706	0.795564	1	1
chr11.88824823.A.G	rs10831496	G	Severity	CAV-FE	A	GRM5	591	Urinary tract infection	genitourinary	587	7649	0.020346	0.0785293	1.02055	0.795567	1	1
chr8.38963809.A.G	rs10808999	G	Severity	CAV	A	PLEKHA2	585.31	Renal dialysis	genitourinary	353	7231	0.0556349	0.214746	1.05721	0.795579	1	1
chr4.188627868.CTCT.C	rs1734523522	C	Severity	CAV	C	LINC01060	250.25	Diabetes type 2 with peripheral circulatory disorders	endocrine/metabolic	329	5825	0.0284544	0.109842	1.02886	0.795598	1	1
chr21.33287378.C.T	rs8178521	T	Severity	CAV-FE	T	IL10RB	707.2	Chronic ulcer of leg or foot	dermatologic	238	8971	0.0587118	0.226652	1.06047	0.795605	1	1
chr17.31410594.G.A	rs178840	G	Severity	CAV	G	RAB11FIP4	174.1	Breast cancer [female]	neoplasms	247	7752	0.0271865	0.104954	1.02756	0.79561	1	1
chr2.162044379.C.T	rs3788979	T	Risk factor	CAV	T	DPP4	274.11	Gouty arthropathy	endocrine/metabolic	122	8919	0.0588519	0.227204	1.06062	0.795615	1	1
chr9.87724615.A.G	rs3128509	A;G	Possible functional consequences	FCP + IP	A	CTSL	599	Other symptoms/disorders or the urinary system	genitourinary	1261	6690	-0.0157129	0.0606651	0.98441	0.795627	1	1
chr6.160731787.C.T	rs4252128	T	Potential functional effect on protein	FCP + IP	T	PLG	459	Other disorders of circulatory system	circulatory system	232	8731	0.094636	0.365414	1.09926	0.795649	1	1
chr3.146517122.G.A	rs343320	A	Severity	CAV-FE	A	PLSCR1	274.11	Gouty arthropathy	endocrine/metabolic	123	9126	0.134444	0.519128	1.1439	0.79565	1	1
chr6.12216733.A.G	rs10755709	A	Severity	CAV	G	-	949	Allergies, other	injuries & poisonings	246	7196	0.0250245	0.0966278	1.02534	0.795652	1	1
chr16.3500977.C.G	rs2301762	G	Severity	CAV	G	CLUAP1	788	Syncope and collapse	symptoms	342	8820	-0.109026	0.420996	0.896707	0.795658	1	1
chr15.90879313.T.C	rs8039305	C	Risk factor	CAV-FE	T	FURIN	578.9	Hemorrhage of gastrointestinal tract	digestive	161	7688	0.0391067	0.151037	1.03988	0.795696	1	1
chr1.155133406.T.G	rs4971066	G	Risk factor	CAV	G	EFNA1	452.2	Deep vein thrombosis [DVT]	circulatory system	303	7697	-0.0606965	0.23443	0.941109	0.795703	1	1
chr6.18015216.C.T	rs140247774	T	Severity	CAV	T	-	356	Hereditary and idiopathic peripheral neuropathy	neurological	154	8686	-0.150262	0.580362	0.860483	0.795704	1	1
chr6.31153649.G.A	rs143334143	A	Severity; Risk factor	CAV-FE	A	CCHCR1	452.2	Deep vein thrombosis [DVT]	circulatory system	305	7759	-0.0499017	0.192769	0.951323	0.795738	1	1
chr1.35908500.C.T	rs2765013	C	Severity	CAV	T	AGO1	472	Chronic pharyngitis and nasopharyngitis	respiratory	305	6030	0.0221229	0.0854657	1.02237	0.79575	1	1
chr12.47902438.G.T	rs11574024	T	Severity	CAV	T	VDR	136	Other infectious and parasitic diseases	infectious diseases	134	8954	0.123059	0.475409	1.13095	0.795752	1	1
chr11.611919.C.G	rs702966	C	Severity in African-Americans	CAV	C	PHRF1	605	Erectile dysfunction [ED]	genitourinary	558	8191	0.0178013	0.0687733	1.01796	0.795759	1	1
chr1.230710048.A.G	rs699	G	Severity	CAV	A	AGT	588	Disorders resulting from impaired renal function	genitourinary	185	7234	-0.0391094	0.151104	0.961645	0.79577	1	1
chr6.160716758.G.A	rs4252187	A	Potential functional effect on protein	FCP + IP	A	PLG	110.11	Dermatophytosis of nail	infectious diseases	633	7130	0.273436	1.05666	1.31447	0.795809	1	1
chr1.230710048.A.G	rs699	G	Severity	CAV	A	AGT	587	Kidney replaced by transpant	genitourinary	145	7234	0.0438354	0.169396	1.04481	0.795809	1	1
chr3.38894643.C.T	rs33985936	T	Severity	CAV	T	SCN11A	296	Mood disorders	mental disorders	1589	5869	-0.0165183	0.0638327	0.983617	0.795809	1	1
chr1.3081749.G.A	rs12745140	A	Severity	CAV	A	PRDM16	071.1	HIV infection, symptomatic	infectious diseases	943	6136	0.0525367	0.203047	1.05394	0.795834	1	1
chr21.33252612.A.G	rs2236757	A	Severity	CAV-FE	A	IFNAR2	070.2	Viral hepatitis B	infectious diseases	184	5806	-0.0341946	0.132158	0.966383	0.795836	1	1
chr19.50259161.A.G	rs1651553	G	Severity	CAV	A	MYH14	440	Atherosclerosis	circulatory system	156	7738	0.0326833	0.126321	1.03322	0.795842	1	1
chr4.71742666.T.G	rs2282679	G	Severity	CAV	G	GC	250	Diabetes mellitus	endocrine/metabolic	2640	5988	-0.0175734	0.0679279	0.98258	0.795862	1	1
chr4.24511798.A.G	rs73246461	G	Severity	CAV	G	-	550.5	Ventral hernia	digestive	190	8694	-0.0502041	0.194067	0.951035	0.795871	1	1
chrX.15564175.T.C	rs41303171	C	Severity; Risk factor	CAV	C	ACE2	977	Personal history of allergy to medicinal agents	injuries & poisonings	201	9022	0.264546	1.02268	1.30284	0.795884	1	1
chr4.44416575.T.C	rs35540967	C	Severity	CAV	C	KCTD8	578.9	Hemorrhage of gastrointestinal tract	digestive	167	8203	-0.135777	0.524989	0.873037	0.795922	1	1
chr16.3500977.C.G	rs2301762	G	Severity	CAV	G	CLUAP1	792.1	Papanicolaou smear of cervix or vagina with atypical squamous cells	genitourinary	120	8240	-0.187546	0.725182	0.828991	0.795929	1	1
chr9.78543197.A.G	rs7027911	A	Severity	CAV	G	-	300	Anxiety disorders	mental disorders	1042	5857	-0.0171797	0.0664296	0.982967	0.795932	1	1
chr5.159315942.T.G	rs3212227	T	Severity	FCP	G	IL12B	681.5	Cellulitis and abscess of leg, except foot	dermatologic	167	7915	0.0298972	0.115607	1.03035	0.795935	1	1
chr1.46309111.A.G	rs41292543	G	Severity	CAV-FE	G	UQCRH	271	Disorders of carbohydrate transport and metabolism	endocrine/metabolic	1409	7685	0.0403741	0.156124	1.0412	0.795942	1	1
chr21.41508701.T.G	rs4283504	T	Possible functional consequences	FCP + IP	T	TMPRSS2	275	Disorders of mineral metabolism	endocrine/metabolic	372	8701	0.0473138	0.182976	1.04845	0.79596	1	1
chrX.15581269.T.C	rs138390800	C	May destabilize ACE2 protein structure	FCP + IP	C	ACE2	707.2	Chronic ulcer of leg or foot	dermatologic	241	9062	-0.262707	1.01598	0.768967	0.795963	1	1
chr11.88436431.C.T	rs72953026	T	Severity	CAV-FE	T	-	244.1	Secondary hypothyroidism	endocrine/metabolic	185	7906	-0.0878647	0.339815	0.915885	0.79597	1	1
chr21.41470664.C.T	rs61735794	T	Risk factor	CAV	T	TMPRSS2	261	Vitamin deficiency	endocrine/metabolic	2434	5972	0.0689679	0.266751	1.0714	0.795984	1	1
chrX.15602217.T.C	rs190509934	C	Protective	CAV	C	ACE2	512.1	Wheezing	respiratory	116	5202	-0.264724	1.0239	0.767418	0.795986	1	1
chr17.31410594.G.A	rs178840	G	Severity	CAV	G	RAB11FIP4	785	Abdominal pain	symptoms	1413	5539	-0.0124758	0.048261	0.987602	0.796016	1	1
chr10.104263031.C.A	rs4925	A	Protective for neurological complications of long COVID	CAV	A	GSTO1	260.6	Anorexia	endocrine/metabolic	124	5972	0.0576474	0.223008	1.05934	0.796021	1	1
chr19.50259161.A.G	rs1651553	G	Severity	CAV	A	MYH14	414	Other forms of chronic heart disease	circulatory system	138	7795	-0.0350458	0.135582	0.965561	0.796034	1	1
chr8.97128242.T.C	rs7817272	C	Severity	CAV	C	CPQ	565	Anal and rectal conditions	digestive	353	8634	-0.020671	0.0799727	0.979541	0.79604	1	1
chr15.100233816.G.A	rs143434383	A	Risk factor	CAV	A	ADAMTS17	379	Other disorders of eye	sense organs	325	7955	0.281764	1.09015	1.32547	0.796049	1	1
chr1.90742957.A.C	rs2166172	C	Severity	CAV-FE	C	-	369	Infection of the eye	sense organs	247	8026	-0.0365502	0.141421	0.96411	0.79606	1	1
chr17.9267091.C.T	rs34761447	C	Severity	CAV	T	STX8	250.41	Impaired fasting glucose	endocrine/metabolic	168	5925	-0.109153	0.422342	0.896593	0.796062	1	1
chrX.15564142.G.A	rs147311723	A	Severity	CAV	A	ACE2	772.2	Spasm of muscle	symptoms	203	8670	0.11838	0.458066	1.12567	0.796072	1	1
chr7.22728408.A.G	rs2069837	G	Severity	CAV-FE	G	IL6	550.4	Umbilical hernia	digestive	110	8904	0.0524703	0.203044	1.05387	0.796085	1	1
chr7.22548762.C.T	rs13227460	T	Severity	CAV	T	STEAP1B	362.9	Retinal edema	sense organs	117	7679	-0.0689945	0.266994	0.933332	0.796089	1	1
chr6.6924962.A.C	rs6933436	C	Severity	CAV	C	-	472	Chronic pharyngitis and nasopharyngitis	respiratory	308	5963	0.0245638	0.0950628	1.02487	0.796102	1	1
chr3.61768231.T.A	rs672699	A	Severity	CAV	T	PTPRG	008.5	Bacterial enteritis	infectious diseases	119	9098	0.0343788	0.133048	1.03498	0.796103	1	1
chr9.33426577.A.G	rs10813976	G	Severity	CAV	G	-	721.1	Spondylosis without myelopathy	musculoskeletal	543	7978	-0.0255081	0.0987208	0.974814	0.796109	1	1
chr13.73984368.C.T	rs12871414	C	Severity	CAV	T	KLF12	272.13	Mixed hyperlipidemia	endocrine/metabolic	690	5487	-0.0234188	0.0906443	0.976853	0.79613	1	1
chr2.112913801.G.T	rs3811046	T	Risk factor	CAV	T	IL37	512.8	Cough	respiratory	1323	5202	0.0140579	0.0544162	1.01416	0.796144	1	1
chr3.27146807.G.A	rs17317135	G	Severity	CAV	A	NEK10	174	Breast cancer	neoplasms	297	8687	0.112695	0.436262	1.11929	0.796161	1	1
chr10.51197961.C.A	rs7897633	A	Severity in European-Americans	CAV	C	PRKG1	317.1	Alcoholism	mental disorders	226	7157	0.0344888	0.13352	1.03509	0.796172	1	1
chr6.52200448.A.G	rs13192246	G	Severity	CAV	G	-	426.92	Cardiac defibrillator in situ	circulatory system	120	6921	0.0433752	0.167931	1.04433	0.796182	1	1
chrX.15587729.C.T	rs4646140	T	Severity	CAV	T	ACE2	724	Other and unspecified disorders of back	musculoskeletal	190	8000	-0.044827	0.173606	0.956163	0.796244	1	1
chr20.50152518.G.A	rs6020298	A	Severity	CAV	G	PEDS1-UBE2V1	286	Coagulation defects	hematopoietic	165	8457	-0.0367281	0.142243	0.963938	0.796248	1	1
chr9.87724615.A.G	rs3128509	A;G	Possible functional consequences	FCP + IP	A	CTSL	350.2	Abnormality of gait	neurological	858	7648	0.0188446	0.0729927	1.01902	0.796275	1	1
chr17.9267091.C.T	rs34761447	C	Severity	CAV	T	STX8	479	Other upper respiratory disease	respiratory	382	6254	0.0686058	0.265757	1.07101	0.796289	1	1
chr3.1052111.C.G	rs1504061	G	Severity	CAV	G	-	214	Lipoma	neoplasms	105	8831	0.0623359	0.241472	1.06432	0.796292	1	1
chr15.60902209.A.G	rs4774377	G	Risk factor	CAV-FE	G	RORA	411.2	Myocardial infarction	circulatory system	149	7872	-0.0357444	0.138469	0.964887	0.796298	1	1
chr1.87162490.C.T	rs10873821	C	Severity	CAV	C	LINC01140	427.2	Atrial fibrillation and flutter	circulatory system	361	7007	0.0207981	0.0805709	1.02102	0.796304	1	1
chr11.320772.A.G	rs12252	G	Severity; Risk factor	CAV	G	IFITM3	276	Disorders of fluid, electrolyte, and acid-base balance	endocrine/metabolic	736	7125	0.0170603	0.0660933	1.01721	0.796311	1	1
chr1.31151182.G.C	rs12083278	C	Severity	CAV	G	-	585.34	Chronic Kidney Disease, Stage IV	genitourinary	334	6760	-0.027478	0.106458	0.972896	0.79632	1	1
chr4.67963489.G.A	rs6552134	G	Possible functional consequences	FCP + IP	A	TMPRSS11A	270.3	Disorders of plasma protein metabolism	endocrine/metabolic	118	8522	-0.0423572	0.164109	0.958527	0.796327	1	1
chr11.88824823.A.G	rs10831496	G	Severity	CAV-FE	A	GRM5	367	Disorders of refraction and accommodation; blindness and low vision	sense organs	454	8140	0.023039	0.0892672	1.02331	0.796337	1	1
chr1.12192898.T.G	rs1061622	T	Severity	CAV-FE	G	TNFRSF1B	196	Radiotherapy	neoplasms	124	8497	0.0402591	0.155998	1.04108	0.796349	1	1
chr9.131672331.T.G	rs12551879	G	Severity	CAV	G	RAPGEF1	286	Coagulation defects	hematopoietic	172	8736	0.0539737	0.209153	1.05546	0.796362	1	1
chr2.191909428.G.A	rs147509469	A	Risk factor for females	CAV	A	CAVIN2-AS1	351	Other peripheral nerve disorders	neurological	358	8428	-0.13569	0.525832	0.873113	0.796369	1	1
chr4.107694523.TG.T	rs70947091	T	Severity	CAV-FE	T	PAPSS1	350.2	Abnormality of gait	neurological	868	7759	0.0213576	0.0827661	1.02159	0.79637	1	1
chr15.60810211.C.T	rs341419	T	Severity	CAV-FE	T	RORA	512.7	Shortness of breath	respiratory	1770	4923	0.0118757	0.0460215	1.01195	0.796371	1	1
chr3.38894643.C.T	rs33985936	T	Severity	CAV	T	SCN11A	196	Radiotherapy	neoplasms	124	8512	-0.0530923	0.20575	0.948292	0.796374	1	1
chr12.47902438.G.T	rs11574024	T	Severity	CAV	T	VDR	571.5	Other chronic nonalcoholic liver disease	digestive	487	8103	-0.0722485	0.279999	0.9303	0.796383	1	1
chr14.102356233.A.G	rs11160678	G	Severity	CAV	G	CINP	796	Elevated prostate specific antigen [PSA]	genitourinary	177	8518	-0.0352882	0.136767	0.965327	0.796394	1	1
chr15.33615902.C.T	rs12593288	C	Severity	CAV	T	RYR3	681.5	Cellulitis and abscess of leg, except foot	dermatologic	165	7838	0.0685105	0.265547	1.07091	0.796409	1	1
chr11.1219991.G.T	rs35705950	T	Protective	CAV	T	MUC5B	401.1	Essential hypertension	circulatory system	4994	4134	0.0358813	0.139078	1.03653	0.796412	1	1
chr16.3500977.C.G	rs2301762	G	Severity	CAV	G	CLUAP1	427.3	Other specified cardiac dysrhythmias	circulatory system	124	7048	0.184795	0.716286	1.20297	0.796415	1	1
chr21.33252612.A.G	rs2236757	A	Severity	CAV-FE	A	IFNAR2	454	Varicose veins	circulatory system	260	7297	0.0280809	0.10885	1.02848	0.796423	1	1
chr5.142872984.C.T	rs10039856	C	Severity	CAV	T	ARHGAP26	411	Ischemic Heart Disease	circulatory system	1016	7949	-0.0133487	0.051748	0.98674	0.79644	1	1
chr5.1211624.A.G	rs76067074	G	Severity	CAV-FE	G	SLC6A19	317	Alcohol-related disorders	mental disorders	290	7122	-0.101666	0.394189	0.903331	0.796474	1	1
chr9.87724615.A.G	rs3128509	A;G	Possible functional consequences	FCP + IP	A	CTSL	165	Cancer within the respiratory system	neoplasms	105	9244	0.0493526	0.191355	1.05059	0.796476	1	1
chr9.87724615.A.G	rs3128509	A;G	Possible functional consequences	FCP + IP	A	CTSL	165.1	Cancer of bronchus; lung	neoplasms	105	9244	0.0493526	0.191355	1.05059	0.796476	1	1
chr7.128938247.T.G	rs10488631	TCTA haplotype	Severity in European-Americans	CAV	T	IRF5	386.9	Dizziness and giddiness (Light-headedness and vertigo)	sense organs	691	7926	-0.0151641	0.0587973	0.98495	0.796481	1	1
chr19.24134099.G.A	rs10407383	A	Severity	CAV-FE	A	ZNF254	250	Diabetes mellitus	endocrine/metabolic	2627	5955	0.00921584	0.035734	1.00926	0.796483	1	1
chr7.128938247.T.G	rs10488631	TCTA haplotype	Severity in European-Americans	CAV	T	IRF5	681.5	Cellulitis and abscess of leg, except foot	dermatologic	164	7863	-0.0298282	0.115662	0.970612	0.796491	1	1
chr4.67910532.T.C	rs9998258	T	Possible functional consequences	FCP + IP	C	TMPRSS11A	278.4	Abnormal weight gain	endocrine/metabolic	161	5512	0.0813712	0.315532	1.08477	0.796495	1	1
chr21.41465040.G.A	rs17001042	A	Possible functional consequences	FCP + IP	A	TMPRSS2	578	Gastrointestinal hemorrhage	digestive	488	8191	0.0283614	0.109978	1.02877	0.796497	1	1
chr13.23084699.A.G	rs1984162	G	Severity	CAV	G	-	427.9	Palpitations	circulatory system	565	7037	0.0205164	0.0795629	1.02073	0.796512	1	1
chr21.41426103.C.A	rs17000900	A	Severity	CAV-FE	A	MX1	196	Radiotherapy	neoplasms	122	8399	0.0405357	0.157203	1.04137	0.796518	1	1
chr4.107694523.TG.T	rs70947091	T	Severity	CAV-FE	T	PAPSS1	714	Rheumatoid arthritis and other inflammatory polyarthropathies	musculoskeletal	257	8790	0.0363123	0.140831	1.03698	0.796528	1	1
chr2.127137039.A.G	rs744373	G	Severity	CAV	G	-	514	Abnormal findings examination of lungs	respiratory	263	8801	-0.0230424	0.0893833	0.977221	0.796566	1	1
chr11.784340.C.G	rs7104929	G	Severity	CAV-FE	G	-	415	Pulmonary heart disease	circulatory system	304	8946	0.0314792	0.122117	1.03198	0.796578	1	1
chr6.147217556.A.G	rs116898161	G	Severity	CAV	G	STXBP5	287	Purpura and other hemorrhagic conditions	hematopoietic	200	8759	-0.185996	0.721554	0.830277	0.796584	1	1
chr14.76832814.C.CT	rs34279101	CT	Severity	CAV	CT	LRRC74A	695.42	Systemic lupus erythematosus	dermatologic	150	7626	-0.0369916	0.143508	0.963684	0.796586	1	1
chr16.78590128.A.G	rs72803978	A	Severity	CAV	G	WWOX	612	Breast conditions, congenital or relating to hormones	genitourinary	101	7942	-0.187369	0.726908	0.829138	0.796591	1	1
chr3.38894643.C.T	rs33985936	T	Severity	CAV	T	SCN11A	588.2	Secondary hyperparathyroidism (of renal origin)	genitourinary	172	7233	-0.0448099	0.173856	0.956179	0.796607	1	1
chr10.28606315.C.T	rs12773860	T	Severity	CAV	T	WAC	110	Dermatophytosis / Dermatomycosis	infectious diseases	940	7083	0.0447976	0.17381	1.04582	0.796608	1	1
chr10.51197961.C.A	rs7897633	A	Severity in European-Americans	CAV	C	PRKG1	289	Other diseases of blood and blood-forming organs	hematopoietic	293	8206	0.0306847	0.11906	1.03116	0.796619	1	1
chr17.31410594.G.A	rs178840	G	Severity	CAV	G	RAB11FIP4	766	Neuralgia, neuritis, and radiculitis NOS	symptoms	208	6699	-0.029362	0.113947	0.971065	0.796653	1	1
chr6.158608455.C.T	rs117665206	T	Severity	CAV	T	TMEM181	250.22	Type 2 diabetes with renal manifestations	endocrine/metabolic	513	5989	-0.282461	1.0962	0.753926	0.796658	1	1
chr13.33129529.C.G	rs34425674	G	Risk factor	CAV	G	STARD13	455	Hemorrhoids	circulatory system	301	7756	-0.18685	0.72523	0.829568	0.796682	1	1
chr22.43928847.C.G	rs738409	G	Protective*Conflicting; Severity*Conflicting	CAV	G	PNPLA3	401.1	Essential hypertension	circulatory system	4959	4107	-0.0129047	0.050089	0.987178	0.796689	1	1
chr7.128938247.T.G	rs10488631	TCTA haplotype	Severity in European-Americans	CAV	T	IRF5	599.4	Urinary incontinence	genitourinary	409	6775	0.019707	0.0764962	1.0199	0.796699	1	1
chrX.15602217.T.C	rs190509934	C	Protective	CAV	C	ACE2	110.11	Dermatophytosis of nail	infectious diseases	633	7123	-0.135524	0.526065	0.873258	0.796701	1	1
chr14.74952741.A.G	rs2268616	G	Risk factor	CAV	G	PGF	427.3	Other specified cardiac dysrhythmias	circulatory system	124	6929	-0.102222	0.396823	0.902829	0.796714	1	1
chr6.52200448.A.G	rs13192246	G	Severity	CAV	G	-	497	Bronchitis	respiratory	161	6821	-0.0383169	0.148759	0.962408	0.796733	1	1
chr15.90866675.C.T	rs79742014	T	Protective	IP	T	FURIN	292.3	Memory loss	mental disorders	201	8469	-0.188735	0.732755	0.828006	0.79674	1	1
chr5.21768177.G.A	-	HLA-A*02:02	Protective	IP	A	HLA-A	350.2	Abnormality of gait	neurological	858	7719	0.0261357	0.10148	1.02648	0.796758	1	1
chr19.52830722.G.A	rs10411226	G	Severity	CAV	G	ZNF28	709	Diffuse diseases of connective tissue	dermatologic	110	5975	0.0376048	0.146015	1.03832	0.796761	1	1
chr8.16932640.T.C	rs118072448	T	Severity	CAV	C	-	578.9	Hemorrhage of gastrointestinal tract	digestive	166	8176	0.134634	0.52278	1.14412	0.796767	1	1
chr3.1052111.C.G	rs1504061	G	Severity	CAV	G	-	155	Cancer of liver and intrahepatic bile duct	neoplasms	102	8725	0.0647064	0.251255	1.06685	0.796767	1	1
chr4.44416575.T.C	rs35540967	C	Severity	CAV	C	KCTD8	008	Intestinal infection	infectious diseases	143	9177	0.134151	0.520926	1.14357	0.796774	1	1
chr8.124324323.T.C	rs72711165	C	Severity	CAV-FE	C	TMEM65	345	Epilepsy, recurrent seizures, convulsions	neurological	311	8389	-0.0596368	0.231585	0.942107	0.79678	1	1
chr17.42362183.A.G	rs744166	G	Risk factor; Severity	CAV	A	STAT3	290	Delirium dementia and amnestic and other cognitive disorders	mental disorders	150	8453	-0.0362124	0.140625	0.964435	0.796785	1	1
chr10.52771466.C.T	rs1800451	T	Potential functional effect on protein	FCP + IP	T	MBL2	619.4	Noninflammatory disorders of vagina	genitourinary	283	8055	-0.0277196	0.107648	0.972661	0.796791	1	1
chr11.2872637.A.G	rs10766439	A	Severity	CAV	A	-	571.5	Other chronic nonalcoholic liver disease	digestive	473	7821	0.0202839	0.0787723	1.02049	0.796792	1	1
chr17.27660155.T.C	rs117217714	C	Severity	CAV	C	NOS2P1	512.7	Shortness of breath	respiratory	1834	5198	0.123695	0.48041	1.13167	0.796811	1	1
chr10.52771482.G.A	rs5030737	A	Potential functional effect on protein	FCP + IP	A	MBL2	272.12	Hyperglyceridemia	endocrine/metabolic	115	5629	0.159618	0.61999	1.17306	0.796829	1	1
chrX.12886851.C.T	rs5743781	T	Severity; Severity for males	CAV-FE	T	TLR7	585.1	Acute renal failure	genitourinary	554	7233	0.287721	1.11763	1.33339	0.796841	1	1
chr14.102356233.A.G	rs11160678	G	Severity	CAV	G	CINP	300.1	Anxiety disorder	mental disorders	829	5759	0.0152242	0.0591433	1.01534	0.79686	1	1
chr2.196087686.G.A	rs2176724	A	Severity	CAV	A	-	198	Secondary malignant neoplasm	neoplasms	112	8468	0.036479	0.141721	1.03715	0.796869	1	1
chr17.16948873.A.G	rs34557412	G	Severity	CAV	G	TNFRSF13B	611	Abnormal findings on mammogram or breast exam	genitourinary	567	7960	-0.272108	1.05715	0.761772	0.796871	1	1
chr13.33129529.C.G	rs34425674	G	Risk factor	CAV	G	STARD13	428.3	Heart failure with reduced EF [Systolic or combined heart failure]	circulatory system	415	8111	0.135287	0.525607	1.14487	0.796876	1	1
chr5.159315942.T.G	rs3212227	T	Severity	FCP	G	IL12B	599	Other symptoms/disorders or the urinary system	genitourinary	1282	6820	0.0117529	0.045662	1.01182	0.796878	1	1
chr22.22210343.A.T	rs5757427	T	Severity	CAV	A	IGLV10-54	241.2	Nontoxic multinodular goiter	endocrine/metabolic	201	5474	-0.0397367	0.154395	0.961042	0.796894	1	1
chr8.38996464.C.A	rs7840270	C	Severity	CAV-FE	A	ADAM9	280	Iron deficiency anemias	hematopoietic	894	5968	0.0166784	0.0648044	1.01682	0.796896	1	1
chr2.167953627.G.A	rs7595310	A	Severity	CAV-FE	G	STK39	250.1	Type 1 diabetes	endocrine/metabolic	127	5857	-0.0377376	0.146633	0.962966	0.7969	1	1
chr2.45584979.T.C	-	HLA-A*02:02	Protective	IP	T	HLA-A	722	Intervertebral disc disorders	musculoskeletal	363	7976	0.0203961	0.0792546	1.02061	0.796909	1	1
chr4.67910402.G.A	rs4860265	G	Possible functional consequences	FCP + IP	G	TMPRSS11A	174.11	Malignant neoplasm of female breast	neoplasms	241	8397	0.0253169	0.0983761	1.02564	0.79691	1	1
chr9.87726151.C.T	rs41312184	C;T	Possible functional consequences	FCP + IP	T	CTSL	532	Dysphagia	digestive	302	6806	-0.188439	0.732258	0.828251	0.796917	1	1
chr15.60902209.A.G	rs4774377	G	Risk factor	CAV-FE	G	RORA	514.2	Solitary pulmonary nodule	respiratory	306	8583	-0.0248182	0.0964445	0.975487	0.796923	1	1
chr2.112913801.G.T	rs3811046	T	Risk factor	CAV	T	IL37	585.4	Chronic kidney disease, Stage I or II	genitourinary	219	7227	0.0305051	0.118545	1.03098	0.796924	1	1
chr12.52726315.TC.T	rs5798227	T	Risk factor	CAV	TC	-	367	Disorders of refraction and accommodation; blindness and low vision	sense organs	453	8139	0.0253847	0.0986476	1.02571	0.796927	1	1
chr11.88824823.A.G	rs10831496	G	Severity	CAV-FE	A	GRM5	375.1	Dry eyes	sense organs	453	7953	-0.0232737	0.0904447	0.976995	0.796928	1	1
chr10.52771482.G.A	rs5030737	A	Potential functional effect on protein	FCP + IP	A	MBL2	244.4	Hypothyroidism NOS	endocrine/metabolic	439	7932	-0.0908073	0.352895	0.913194	0.796931	1	1
chr5.132485305.G.A	rs17622656	A	Risk factor	FCP + IP	A	IRF1	289	Other diseases of blood and blood-forming organs	hematopoietic	293	8177	0.0410607	0.15958	1.04192	0.796943	1	1
chr6.31575324.G.A	rs361525	G	Severity	CAV-FE	A	TNF	483	Acute bronchitis and bronchiolitis	respiratory	117	8132	-0.0886322	0.344467	0.915182	0.796945	1	1
chr5.131995059.C.T	rs56162149	T	Severity	CAV-FE	C	ACSL6	456	Chronic venous insufficiency [CVI]	circulatory system	283	7329	0.0261716	0.101716	1.02652	0.796946	1	1
chr12.132489230.GC.G	rs56106917	G	Severity	CAV	G	FBRSL1	269	Proteinuria	endocrine/metabolic	493	8663	-0.0191951	0.0746033	0.980988	0.796951	1	1
chr1.206773552.T.C	rs1800896	C	Severity	FCP	C	IL10	735.1	Flat foot	musculoskeletal	113	8518	0.0367609	0.142879	1.03744	0.796956	1	1
chr13.22495675.AG.A	rs10714879	A	Severity	CAV	A	-	389	Hearing loss	sense organs	484	8349	0.0231382	0.0899337	1.02341	0.796962	1	1
chrX.12886851.C.T	rs5743781	T	Severity; Severity for males	CAV-FE	T	TLR7	300	Anxiety disorders	mental disorders	1041	5869	0.292648	1.13759	1.33997	0.796985	1	1
chr4.25613313.G.A	-	HLA-A*02:02	Protective	IP	A	HLA-A	585.33	Chronic Kidney Disease, Stage III	genitourinary	114	7217	-0.046682	0.181475	0.954391	0.796996	1	1
chr4.188627868.CTCT.C	rs1734523522	C	Severity	CAV	C	LINC01060	426.9	Cardiac pacemaker/device in situ	circulatory system	217	6867	0.0339759	0.132081	1.03456	0.796997	1	1
chr2.162267541.C.T	rs1990760	T	Risk factor; Severity	CAV	T	IFIH1	681	Superficial cellulitis and abscess	dermatologic	474	7951	0.024696	0.0960066	1.025	0.796999	1	1
chr4.143996657.T.C	rs6840234	C	Protective	FCP + IP	T	GYPB	440	Atherosclerosis	circulatory system	115	5601	0.036715	0.142733	1.0374	0.797002	1	1
chr9.133251249.A.G	rs7849280	G	Protective	CAV	G	ABO	535.9	Gastritis and duodenitis, NOS	digestive	168	8778	0.0322572	0.125408	1.03278	0.79701	1	1
chr2.191909428.G.A	rs147509469	A	Risk factor for females	CAV	A	CAVIN2-AS1	599.5	Frequency of urination and polyuria	genitourinary	622	6860	-0.09892	0.384604	0.905815	0.797025	1	1
chr2.45584979.T.C	-	HLA-A*02:02	Protective	IP	T	HLA-A	586.4	Stricture/obstruction of ureter	genitourinary	153	7176	-0.0325677	0.126626	0.967957	0.797028	1	1
chr4.166008836.A.T	rs17047200	TT genotype	Severity (TT genotype)*Conflicting; Risk factor (AA genotype)*Conflicting	CAV	T	TLL1	250.2	Type 2 diabetes	endocrine/metabolic	2527	5757	0.0102882	0.0400019	1.01034	0.79703	1	1
chr4.107694523.TG.T	rs70947091	T	Severity	CAV-FE	T	PAPSS1	596	Other disorders of bladder	genitourinary	187	9104	0.0418727	0.162809	1.04276	0.797033	1	1
chr2.162267541.C.T	rs1990760	T	Risk factor; Severity	CAV	T	IFIH1	155	Cancer of liver and intrahepatic bile duct	neoplasms	103	8853	-0.0530303	0.206198	0.948351	0.797039	1	1
chr5.174562335.T.A	rs2220543	T	Severity	CAV	A	SUMO2P6	624.9	stress incontinence, female	genitourinary	109	9073	-0.0367519	0.142905	0.963915	0.797042	1	1
chr6.105878879.T.A	rs9386484	T	Severity	CAV	A	-	278.1	Obesity	endocrine/metabolic	2026	4373	-0.0107508	0.0418054	0.989307	0.797053	1	1
chr3.101705614.T.C	rs11919389	C	Risk factor	CAV	C	PDCL3P4	599.2	Retention of urine	genitourinary	142	6830	-0.0357586	0.139053	0.964873	0.797057	1	1
chr15.100233816.G.A	rs143434383	A	Risk factor	CAV	A	ADAMTS17	782.3	Edema	symptoms	730	8065	-0.271901	1.05744	0.76193	0.797078	1	1
chr21.41507982.C.A	rs75603675	A	Protective*Conflicting; Risk factor*Conflicting; Severity*Conflicting	CAV	A	TMPRSS2	153.3	Malignant neoplasm of rectum, rectosigmoid junction, and anus	neoplasms	211	7885	-0.027018	0.105081	0.973344	0.797089	1	1
chr9.133257521.T.TC	rs8176719	TC	Severity; Risk factor	CAV-FE	TC	ABO	695.4	Lupus (localized and systemic)	dermatologic	170	7788	0.0312191	0.12142	1.03171	0.797089	1	1
chr6.158608455.C.T	rs117665206	T	Severity	CAV	T	TMEM181	277	Other disorders of metabolism	endocrine/metabolic	284	8866	0.265385	1.03217	1.30393	0.797091	1	1
chr17.45995618.A.G	rs112572874	G	Risk factor	CAV-FE	G	MAPT	585.34	Chronic Kidney Disease, Stage IV	genitourinary	350	7229	-0.0535362	0.208243	0.947872	0.797113	1	1
chr10.89010241.T.C	rs982764	T	Severity	CAV-FE	C	FAS	338.1	Acute pain	neurological	284	6538	-0.0251757	0.0979295	0.975139	0.797117	1	1
chr15.90866675.C.T	rs79742014	T	Protective	IP	T	FURIN	369.5	Conjunctivitis, infectious	sense organs	221	8061	-0.186484	0.725409	0.829872	0.797122	1	1
chr1.161544752.A.C	rs396991	C	Severity	CAV-FE	C	FCGR3A	244.1	Secondary hypothyroidism	endocrine/metabolic	169	7224	-0.0309208	0.120291	0.969552	0.79714	1	1
chr14.72467521.C.T	rs12587980	T	Severity	CAV	T	RGS6	714	Rheumatoid arthritis and other inflammatory polyarthropathies	musculoskeletal	258	8828	0.0243543	0.0947464	1.02465	0.797142	1	1
chr21.41473456.A.G	rs17854725	G	Severity	CAV	G	TMPRSS2	714	Rheumatoid arthritis and other inflammatory polyarthropathies	musculoskeletal	253	8719	-0.0245213	0.0953994	0.975777	0.79715	1	1
chr21.33287378.C.T	rs8178521	T	Severity	CAV-FE	T	IL10RB	433.2	Occlusion of cerebral arteries	circulatory system	438	8563	-0.0468851	0.182406	0.954197	0.79715	1	1
chr20.50152518.G.A	rs6020298	A	Severity	CAV	G	PEDS1-UBE2V1	611.1	Abnormal mammogram	genitourinary	483	7672	-0.0219359	0.0853433	0.978303	0.797155	1	1
chr1.156125675.T.C	rs581342	C	Severity	CAV	T	LMNA	596.5	Functional disorders of bladder	genitourinary	153	9044	0.0312031	0.121399	1.0317	0.797156	1	1
chr4.67964168.T.A	rs720009	A	Possible functional consequences	FCP + IP	A	TMPRSS11A	532	Dysphagia	digestive	300	6660	-0.0291062	0.113245	0.971313	0.797163	1	1
chr3.61768231.T.A	rs672699	A	Severity	CAV	T	PTPRG	270.3	Disorders of plasma protein metabolism	endocrine/metabolic	121	8621	-0.0344849	0.134184	0.966103	0.797181	1	1
chr17.27660155.T.C	rs117217714	C	Severity	CAV	C	NOS2P1	790.6	Other abnormal blood chemistry	symptoms	801	7770	0.158958	0.618574	1.17229	0.797198	1	1
chr12.52726315.TC.T	rs5798227	T	Risk factor	CAV	TC	-	578	Gastrointestinal hemorrhage	digestive	489	8198	0.0243826	0.0948852	1.02468	0.797202	1	1
chr12.106231175.T.A	rs12823094	A	Severity	CAV	A	-	689	Disorder of skin and subcutaneous tissue NOS	dermatologic	161	8717	0.0649592	0.252792	1.06712	0.797204	1	1
chr10.51197961.C.A	rs7897633	A	Severity in European-Americans	CAV	C	PRKG1	292	Neurological disorders	mental disorders	438	8478	-0.0263448	0.102533	0.973999	0.797225	1	1
chr4.166008836.A.T	rs17047200	TT genotype	Severity (TT genotype)*Conflicting; Risk factor (AA genotype)*Conflicting	CAV	T	TLL1	624.9	stress incontinence, female	genitourinary	109	8896	0.0391465	0.152359	1.03992	0.797228	1	1
chr13.112889041.C.T	rs9577175	T	Severity	CAV	T	ATP11A	722.1	Displacement of intervertebral disc	musculoskeletal	193	7940	0.03901	0.151841	1.03978	0.797245	1	1
chr9.21131628.G.C	rs12236000	G	Severity	CAV	C	-	585.1	Acute renal failure	genitourinary	549	7164	-0.0287754	0.112009	0.971635	0.797254	1	1
chr6.158608455.C.T	rs117665206	T	Severity	CAV	T	TMEM181	571.51	Cirrhosis of liver without mention of alcohol	digestive	291	8118	0.268115	1.0438	1.3075	0.797283	1	1
chrX.15581240.G.A	rs147464721	A	Severity	CAV	A	ACE2	041	Bacterial infection NOS	infectious diseases	317	8488	-0.152267	0.592796	0.858759	0.797285	1	1
chr4.106022043.T.C	rs11729561	T	Severity	CAV	C	-	443.9	Peripheral vascular disease, unspecified	circulatory system	586	7851	-0.0378615	0.147406	0.962846	0.797293	1	1
chr4.25613313.G.A	-	HLA-A*02:02	Protective	IP	A	HLA-A	626.12	Excessive or frequent menstruation	genitourinary	256	7380	-0.0315199	0.122718	0.968972	0.797297	1	1
chr7.128938247.T.G	rs10488631	TCTA haplotype	Severity in European-Americans	CAV	T	IRF5	272.12	Hyperglyceridemia	endocrine/metabolic	114	5547	-0.0362784	0.141264	0.964372	0.797323	1	1
chr9.117713024.A.G	rs4986790	G	Severity	CAV	G	TLR4	458	Hypotension	circulatory system	117	8748	0.0609075	0.237167	1.0628	0.797324	1	1
chr1.155197995.A.G	rs41264915	A	Severity	CAV-FE	G	THBS3	288.1	Decreased white blood cell count	hematopoietic	187	8178	-0.031582	0.122993	0.968912	0.79735	1	1
chr8.16932640.T.C	rs118072448	T	Severity	CAV	C	-	626.13	Irregular menstrual cycle	genitourinary	150	7358	-0.156527	0.609681	0.855108	0.797382	1	1
chr5.1211624.A.G	rs76067074	G	Severity	CAV-FE	G	SLC6A19	706.8	Other specified diseases of sebaceous glands	dermatologic	454	7704	-0.0854045	0.332658	0.918141	0.797384	1	1
chr10.22439346.T.C	-	HLA-A*02:02	Protective	IP	C	HLA-A	327.41	Organic or persistent insomnia	neurological	150	7370	-0.153658	0.598534	0.857565	0.797391	1	1
chr15.60902209.A.G	rs4774377	G	Risk factor	CAV-FE	G	RORA	512.7	Shortness of breath	respiratory	1802	5056	-0.0121679	0.047399	0.987906	0.797401	1	1
chr16.85959043.C.T	rs12444486	C	Severity in African-Americans	CAV	C	-	743	Osteoporosis, osteopenia and pathological fracture	musculoskeletal	451	8095	-0.0186264	0.0725606	0.981546	0.797409	1	1
chr1.196673103.G.A	rs800292	A	Severity	CAV	G	CFH	396	Abnormal heart sounds	circulatory system	303	8475	0.0254219	0.0990381	1.02575	0.79742	1	1
chr5.123497022.T.C	rs62377777	T	Severity	CAV	C	-	244.2	Acquired hypothyroidism	endocrine/metabolic	137	7847	-0.036307	0.141451	0.964344	0.797429	1	1
chr3.148742201.A.C	rs5186	C	Severity	CAV	C	AGTR1	427	Cardiac dysrhythmias	circulatory system	1236	7069	-0.0255614	0.0995981	0.974763	0.797453	1	1
chr22.49281538.G.A	rs62220604	G	Severity	CAV	A	-	930	Allergic reaction to food	injuries & poisonings	144	7407	-0.0756956	0.294955	0.927098	0.797461	1	1
chr3.157438240.A.G	rs1840680	AG genotype)	Protective	CAV	A	PTX3	740.9	Osteoarthrosis NOS	musculoskeletal	822	7174	-0.0159798	0.0622708	0.984147	0.797473	1	1
chr3.141689849.A.G	rs6440031	G	Severity	CAV	A	LINC02618	433	Cerebrovascular disease	circulatory system	626	7788	-0.0465802	0.181516	0.954488	0.797474	1	1
chr6.52236941.T.C	rs763780	C	Protective	FCP	C	IL17F	600	Hyperplasia of prostate	genitourinary	456	8678	0.0368225	0.143498	1.03751	0.797482	1	1
chr3.149000300.G.T	rs76488148	T	Severity	CAV	T	GYG1	339	Other headache syndromes	neurological	527	7812	-0.0239641	0.0933895	0.976321	0.797485	1	1
chr2.196087686.G.A	rs2176724	A	Severity	CAV	A	-	401	Hypertension	circulatory system	4996	4135	0.00940294	0.036644	1.00945	0.797486	1	1
chr17.27660155.T.C	rs117217714	C	Severity	CAV	C	NOS2P1	426	Cardiac conduction disorders	circulatory system	498	7058	0.193882	0.755743	1.21395	0.79753	1	1
chr11.34482745.G.A	rs61882275	G	Severity	CAV	A	ELF5	735.21	Hammer toe (acquired)	musculoskeletal	150	8479	-0.0371046	0.144634	0.963575	0.797532	1	1
chr17.15965007.C.T	rs8081547	T	Risk factor	FCP + IP	T	ADORA2B	512.1	Wheezing	respiratory	115	5055	0.0582562	0.227094	1.05999	0.797543	1	1
chrX.15566297.A.G	rs4646179	G	Severity	CAV	G	ACE2	628	Ovarian cyst	genitourinary	104	7373	-0.0723674	0.28211	0.930189	0.797548	1	1
chr11.320772.A.G	rs12252	G	Severity; Risk factor	CAV	G	IFITM3	278.4	Abnormal weight gain	endocrine/metabolic	146	4870	-0.0368697	0.143733	0.963802	0.797553	1	1
chr21.41507982.C.A	rs75603675	A	Protective*Conflicting; Risk factor*Conflicting; Severity*Conflicting	CAV	A	TMPRSS2	280	Iron deficiency anemias	hematopoietic	884	5951	-0.0142845	0.0556906	0.985817	0.797567	1	1
chr3.27146807.G.A	rs17317135	G	Severity	CAV	A	NEK10	198	Secondary malignant neoplasm	neoplasms	113	8474	0.187104	0.729485	1.20575	0.797574	1	1
chr2.196087686.G.A	rs2176724	A	Severity	CAV	A	-	433.1	Occlusion and stenosis of precerebral arteries	circulatory system	142	8600	0.0327499	0.127688	1.03329	0.797577	1	1
chr17.27263807.T.C	rs60811869	C	Severity	CAV	C	-	289	Other diseases of blood and blood-forming organs	hematopoietic	292	8175	0.0690084	0.269062	1.07145	0.797582	1	1
chr4.153687301.A.G	rs1898830	G	Severity; Risk factor	CAV	G	TLR2	287.3	Thrombocytopenia	hematopoietic	188	8712	-0.0413292	0.161151	0.959513	0.797594	1	1
chr21.41494374.C.T	rs114363287	T	Risk factor	CAV	T	TMPRSS2	110.11	Dermatophytosis of nail	infectious diseases	633	7115	-0.109415	0.426637	0.896358	0.797596	1	1
chr11.26675470.T.G	rs10835056	G	Severity	CAV	T	SLC5A12	727.1	Synovitis and tenosynovitis	musculoskeletal	209	6716	0.0260689	0.101657	1.02641	0.797611	1	1
chr16.16924042.C.A	rs1453512	A	Severity	CAV	C	-	512.1	Wheezing	respiratory	114	5088	0.0399251	0.155691	1.04073	0.797613	1	1
chr7.22728408.A.G	rs2069837	G	Severity	CAV-FE	G	IL6	654	Other and unspecified complications of birth; puerperium affecting management of mother	pregnancy complications	113	9341	0.0530895	0.20704	1.05452	0.797626	1	1
chr8.73355963.T.C	rs2010843	C	Severity	CAV	C	RDH10-AS1	250.3	Insulin pump user	endocrine/metabolic	653	5925	0.024893	0.0970787	1.02521	0.797626	1	1
chr21.41465040.G.A	rs17001042	A	Possible functional consequences	FCP + IP	A	TMPRSS2	278	Overweight, obesity and other hyperalimentation	endocrine/metabolic	2878	5500	0.0143657	0.0560273	1.01447	0.797638	1	1
chr12.47879112.A.G	rs2228570	AG genotype	Severity	CAV	A	VDR	427.2	Atrial fibrillation and flutter	circulatory system	337	6456	-0.0262587	0.102423	0.974083	0.797662	1	1
chr7.128938247.T.G	rs10488631	TCTA haplotype	Severity in European-Americans	CAV	T	IRF5	110	Dermatophytosis / Dermatomycosis	infectious diseases	935	7030	-0.0130609	0.0509474	0.987024	0.797672	1	1
chr21.33252612.A.G	rs2236757	A	Severity	CAV-FE	A	IFNAR2	700	Corns and callosities	dermatologic	182	8115	-0.033717	0.131529	0.966845	0.797683	1	1
chr7.54580201.A.C	rs622568	C	Severity; Risk factor	CAV-FE	C	-	261.2	Vitamin B-complex deficiencies	endocrine/metabolic	405	5909	0.0198086	0.0772733	1.02001	0.797685	1	1
chr1.161544752.A.C	rs396991	C	Severity	CAV-FE	C	FCGR3A	196	Radiotherapy	neoplasms	111	7758	0.0370365	0.144481	1.03773	0.797688	1	1
chr2.113129630.T.C	rs419598	C	Risk factor	CAV	C	IL1RN	369	Infection of the eye	sense organs	246	8015	0.0497238	0.193982	1.05098	0.797695	1	1
chr4.71762286.C.T	rs113574864	T	Severity	CAV	T	GC	459	Other disorders of circulatory system	circulatory system	231	8645	-0.0369255	0.14406	0.963748	0.797703	1	1
chr11.71456403.G.T	rs12785878	G	Severity	CAV	T	NADSYN1	555	Inflammatory bowel disease and other gastroenteritis and colitis	digestive	132	6915	-0.0399577	0.155893	0.96083	0.797708	1	1
