## Supplementary Table 12 for "A comprehensive knowledgebase of known and predicted human genetic variants associated with COVID-19 susceptibility and severity" (part 16 of 21)

### Sheet: Supplementary Table 12 (continued)
Supplementary Table 12. PheWAS in AA ancestry
chr17.42362183.A.G	rs744166	G	Risk factor; Severity	CAV	A	STAT3	241.1	Nontoxic uninodular goiter	endocrine/metabolic	388	7902	0.0210782	0.0822376	1.0213	0.797713	1	1
chr11.611919.C.G	rs702966	C	Severity in African-Americans	CAV	C	PHRF1	949	Allergies, other	injuries & poisonings	267	7557	-0.0230122	0.0897922	0.977251	0.797733	1	1
chr2.112913801.G.T	rs3811046	T	Risk factor	CAV	T	IL37	599.3	Dysuria	genitourinary	394	6872	0.0227589	0.0888039	1.02302	0.797733	1	1
chr22.22210343.A.T	rs5757427	T	Severity	CAV	A	IGLV10-54	369.5	Conjunctivitis, infectious	sense organs	152	5614	0.0435643	0.169991	1.04453	0.797739	1	1
chrX.15602217.T.C	rs190509934	C	Protective	CAV	C	ACE2	289.4	Lymphadenitis	hematopoietic	154	8204	-0.256879	1.00253	0.773462	0.797772	1	1
chr2.6013310.G.A	rs73910904	A	Risk factor	CAV	A	-	561	Symptoms involving digestive system	digestive	812	6900	0.0388996	0.151816	1.03967	0.797774	1	1
chr21.33287378.C.T	rs8178521	T	Severity	CAV-FE	T	IL10RB	278.1	Obesity	endocrine/metabolic	2412	5452	0.022117	0.0863205	1.02236	0.797781	1	1
chr1.20166359.C.T	rs72663004	T	Severity	CAV	T	PLA2G2C	611	Abnormal findings on mammogram or breast exam	genitourinary	567	7962	-0.0488013	0.190475	0.95237	0.79779	1	1
chr21.41473456.A.G	rs17854725	G	Severity	CAV	G	TMPRSS2	727	Other disorders of synovium, tendon, and bursa	musculoskeletal	366	6688	0.0207523	0.0810008	1.02097	0.797798	1	1
chr2.195994321.C.T	rs191631470	T	Severity	CAV	T	DNAH7	698	Pruritus and related conditions	dermatologic	325	8848	-0.261901	1.02228	0.769587	0.797801	1	1
chr8.38996464.C.A	rs7840270	C	Severity	CAV-FE	A	ADAM9	427.3	Other specified cardiac dysrhythmias	circulatory system	120	6794	0.0424733	0.165789	1.04339	0.797806	1	1
chr2.196087686.G.A	rs2176724	A	Severity	CAV	A	-	414	Other forms of chronic heart disease	circulatory system	146	8050	-0.0321584	0.125536	0.968353	0.797821	1	1
chr17.8109899.C.T	rs151256885	T	Severity	CAV	T	ALOXE3	573.7	Abnormal results of function study of liver	digestive	149	7912	0.0652074	0.25456	1.06738	0.797829	1	1
chrX.15600835.T.C	rs4646116	C	Risk factor	FCP + IP	C	ACE2	687.1	Rash and other nonspecific skin eruption	dermatologic	727	6843	0.277409	1.083	1.31971	0.797837	1	1
chr2.162267541.C.T	rs1990760	T	Risk factor; Severity	CAV	T	IFIH1	613	Other nonmalignant breast conditions	genitourinary	182	9065	-0.0384654	0.150171	0.962265	0.79784	1	1
chr11.88824823.A.G	rs10831496	G	Severity	CAV-FE	A	GRM5	244.2	Acquired hypothyroidism	endocrine/metabolic	139	7921	0.0400195	0.15625	1.04083	0.797854	1	1
chrX.15561454.T.C	rs142017934	C	Severity	CAV	C	ACE2	588	Disorders resulting from impaired renal function	genitourinary	185	7223	-0.152237	0.594441	0.858785	0.797872	1	1
chr17.27263807.T.C	rs60811869	C	Severity	CAV	C	-	357	Inflammatory and toxic neuropathy	neurological	364	8677	-0.0651239	0.254292	0.936951	0.797874	1	1
chr11.114726432.A.T	rs1712779	T	Severity	CAV-FE	T	-	272	Disorders of lipoid metabolism	endocrine/metabolic	3324	5621	0.0115276	0.0450137	1.01159	0.797882	1	1
chr9.81442264.TCAG.T	rs1826292621	T	Severity	CAV	T	-	626.11	Absent or infrequent menstruation	genitourinary	145	7339	0.0408261	0.159423	1.04167	0.797885	1	1
chr10.36988942.A.G	rs2091431	G	Severity	CAV	A	-	740.9	Osteoarthrosis NOS	musculoskeletal	814	7065	0.0181335	0.0708165	1.0183	0.797902	1	1
chr5.86011821.T.G	rs4424029	G	Severity	CAV	G	-	197	Chemotherapy	neoplasms	410	8428	-0.0220189	0.0859936	0.978222	0.79791	1	1
chr4.68840276.G.A	rs115162070	G	Severity	CAV	A	-	605	Erectile dysfunction [ED]	genitourinary	555	8166	-0.089111	0.348034	0.914744	0.797919	1	1
chr2.6013310.G.A	rs73910904	A	Risk factor	CAV	A	-	277	Other disorders of metabolism	endocrine/metabolic	282	8849	0.0627913	0.24524	1.0648	0.79792	1	1
chr2.181488719.A.C	rs2034831	C	Severity	CAV	C	ITGA4	365.1	Open-angle glaucoma	sense organs	103	7866	0.132763	0.518524	1.14198	0.79792	1	1
chr11.611919.C.G	rs702966	C	Severity in African-Americans	CAV	C	PHRF1	362	Other retinal disorders	sense organs	462	7791	0.0178881	0.0698664	1.01805	0.797926	1	1
chr22.19963748.G.A	rs4680	A	Risk factor	FCP	A	COMT	369	Infection of the eye	sense organs	248	8069	-0.0254605	0.0994459	0.974861	0.797933	1	1
chrX.12886851.C.T	rs5743781	T	Severity; Severity for males	CAV-FE	T	TLR7	272	Disorders of lipoid metabolism	endocrine/metabolic	3326	5629	-0.214123	0.836409	0.807249	0.797949	1	1
chr8.37849759.C.T	rs138763430	T	Severity	CAV	T	BRF2	530.1	Esophagitis, GERD and related diseases	digestive	1826	6811	-0.209503	0.818387	0.810987	0.797955	1	1
chr12.8058591.T.C	rs7842	C	Risk factor; Severity	CAV	C	C3AR1	504	Other alveolar and parietoalveolar pneumonopathy	respiratory	103	8924	-0.0379004	0.148058	0.962809	0.797964	1	1
chr7.128938247.T.G	rs10488631	TCTA haplotype	Severity in European-Americans	CAV	T	IRF5	041	Bacterial infection NOS	infectious diseases	317	8388	-0.0213147	0.0832684	0.978911	0.797969	1	1
chrX.15566297.A.G	rs4646179	G	Severity	CAV	G	ACE2	242.1	Graves' disease	endocrine/metabolic	121	7904	0.0670027	0.26176	1.0693	0.797974	1	1
chr8.97128242.T.C	rs7817272	C	Severity	CAV	C	CPQ	242	Thyrotoxicosis with or without goiter	endocrine/metabolic	273	7922	-0.0234181	0.0914882	0.976854	0.797975	1	1
chr15.60845514.G.A	rs17303202	A	Risk factor; Severity	CAV-FE	A	RORA	592.1	Cystitis	genitourinary	124	7642	-0.039722	0.155192	0.961057	0.797986	1	1
chr15.34253720.A.G	rs2705343	G	Severity	CAV-FE	G	SLC12A6	496.21	Obstructive chronic bronchitis	respiratory	182	6879	-0.0420329	0.164222	0.958838	0.797988	1	1
chr3.38894643.C.T	rs33985936	T	Severity	CAV	T	SCN11A	594.1	Calculus of kidney	genitourinary	209	9196	-0.0400403	0.156438	0.960751	0.797989	1	1
chr2.162044379.C.T	rs3788979	T	Risk factor	CAV	T	DPP4	977	Personal history of allergy to medicinal agents	injuries & poisonings	194	8769	0.0460397	0.179878	1.04712	0.79799	1	1
chr21.41465040.G.A	rs17001042	A	Possible functional consequences	FCP + IP	A	TMPRSS2	250.4	Abnormal glucose	endocrine/metabolic	700	5971	0.0251198	0.0981458	1.02544	0.797994	1	1
chrX.15561454.T.C	rs142017934	C	Severity	CAV	C	ACE2	555	Inflammatory bowel disease and other gastroenteritis and colitis	digestive	132	6906	-0.184256	0.719915	0.831723	0.797996	1	1
chrX.15581269.T.C	rs138390800	C	May destabilize ACE2 protein structure	FCP + IP	C	ACE2	614	Inflammatory diseases of female pelvic organs	genitourinary	340	8670	0.157858	0.61682	1.171	0.798011	1	1
chr5.1211624.A.G	rs76067074	G	Severity	CAV-FE	G	SLC6A19	251.1	Hypoglycemia	endocrine/metabolic	102	5522	-0.186144	0.72735	0.830154	0.798012	1	1
chr2.136948486.A.G	rs7605851	G	Severity	CAV-FE	G	THSD7B	535.9	Gastritis and duodenitis, NOS	digestive	168	8792	0.0831184	0.324869	1.08667	0.798065	1	1
chr9.21131628.G.C	rs12236000	G	Severity	CAV	C	-	317	Alcohol-related disorders	mental disorders	292	7087	0.0375339	0.146706	1.03825	0.798072	1	1
chr12.47844974.A.G	rs731236	AG and AA genotype	Severity	CAV	G	VDR	395	Heart valve disorders	circulatory system	343	8512	-0.0226567	0.0885641	0.977598	0.798088	1	1
chr1.35908500.C.T	rs2765013	C	Severity	CAV	T	AGO1	415.11	Pulmonary embolism and infarction, acute	circulatory system	251	8664	-0.0236612	0.092495	0.976617	0.798097	1	1
chr6.6924962.A.C	rs6933436	C	Severity	CAV	C	-	246	Other disorders of thyroid	endocrine/metabolic	144	7494	-0.0354602	0.138621	0.965161	0.798101	1	1
chr2.127137039.A.G	rs744373	G	Severity	CAV	G	-	735.1	Flat foot	musculoskeletal	113	8509	-0.0342378	0.133847	0.966342	0.798107	1	1
chr5.86011821.T.G	rs4424029	G	Severity	CAV	G	-	338	Pain	neurological	1910	6524	-0.0113875	0.0445187	0.988677	0.798111	1	1
chr11.320836.C.T	rs34481144	T	Severity	CAV	T	IFITM3	558	Noninfectious gastroenteritis	digestive	155	6776	-0.0499258	0.195193	0.9513	0.798123	1	1
chr3.61768231.T.A	rs672699	A	Severity	CAV	T	PTPRG	496	Chronic airway obstruction	respiratory	620	6893	-0.0161589	0.063178	0.983971	0.79813	1	1
chr21.33252612.A.G	rs2236757	A	Severity	CAV-FE	A	IFNAR2	270.3	Disorders of plasma protein metabolism	endocrine/metabolic	117	8209	0.0408633	0.159772	1.04171	0.798136	1	1
chr11.784340.C.G	rs7104929	G	Severity	CAV-FE	G	-	274.11	Gouty arthropathy	endocrine/metabolic	124	9071	-0.0489071	0.191236	0.95227	0.79815	1	1
chr3.149000300.G.T	rs76488148	T	Severity	CAV	T	GYG1	930	Allergic reaction to food	injuries & poisonings	141	7373	-0.0458474	0.17929	0.955188	0.79817	1	1
chr19.52830722.G.A	rs10411226	G	Severity	CAV	G	ZNF28	350.2	Abnormality of gait	neurological	708	6022	0.0158457	0.0619665	1.01597	0.798172	1	1
chr6.31575324.G.A	rs361525	G	Severity	CAV-FE	A	TNF	585.32	End stage renal disease	genitourinary	508	7234	0.0423545	0.165635	1.04326	0.798174	1	1
chrX.15581240.G.A	rs147464721	A	Severity	CAV	A	ACE2	195	Cancer, suspected or other	neoplasms	135	8499	-0.259445	1.01462	0.771479	0.798176	1	1
chr1.20166359.C.T	rs72663004	T	Severity	CAV	T	PLA2G2C	285	Other anemias	hematopoietic	1808	6210	-0.0293471	0.11477	0.971079	0.79818	1	1
chr21.41473715.C.A	rs2298661	A	Protective	CAV-FE	A	TMPRSS2	473.4	Voice disturbance	respiratory	208	6197	0.0305936	0.119646	1.03107	0.798183	1	1
chr2.167953627.G.A	rs7595310	A	Severity	CAV-FE	G	STK39	371	Inflammation of the eye	sense organs	213	7905	-0.0290005	0.11342	0.971416	0.798189	1	1
chr7.107967457.C.T	rs2237698	T	Severity	CAV	T	LAMB1	288.1	Decreased white blood cell count	hematopoietic	188	8190	-0.0532538	0.208285	0.948139	0.7982	1	1
chr16.78590128.A.G	rs72803978	A	Severity	CAV	G	WWOX	090	Sexually transmitted infections (not HIV or hepatitis)	infectious diseases	268	9068	-0.109408	0.427922	0.896365	0.798205	1	1
chr14.76832814.C.CT	rs34279101	CT	Severity	CAV	CT	LRRC74A	079.9	Viremia, NOS	infectious diseases	138	6016	0.0380002	0.148634	1.03873	0.798211	1	1
chr2.60480453.A.G	rs1123573	A	Severity	CAV-FE	G	BCL11A	433.31	Transient cerebral ischemia	circulatory system	194	8635	-0.0278013	0.108751	0.972582	0.798228	1	1
chr11.71456403.G.T	rs12785878	G	Severity	CAV	T	NADSYN1	443	Peripheral vascular disease	circulatory system	784	8022	-0.0179712	0.0703009	0.982189	0.798234	1	1
chr4.67963489.G.A	rs6552134	G	Possible functional consequences	FCP + IP	A	TMPRSS11A	355.1	Chronic pain syndrome	neurological	191	8260	-0.0331403	0.12965	0.967403	0.798249	1	1
chr13.73984368.C.T	rs12871414	C	Severity	CAV	T	KLF12	585	Renal failure	genitourinary	1345	7068	-0.0173215	0.0677673	0.982828	0.798258	1	1
chr2.112913801.G.T	rs3811046	T	Risk factor	CAV	T	IL37	285.2	Anemia of chronic disease	hematopoietic	290	6202	-0.0272843	0.106749	0.973085	0.798266	1	1
chr2.181488719.A.C	rs2034831	C	Severity	CAV	C	ITGA4	214	Lipoma	neoplasms	110	8934	-0.183099	0.716385	0.832686	0.79827	1	1
chr14.94566450.G.A	rs2093266	A	Risk factor for acute kidney injury	CAV	A	SERPINA4	369.5	Conjunctivitis, infectious	sense organs	216	8010	0.0300828	0.117701	1.03054	0.79827	1	1
chr2.127137039.A.G	rs744373	G	Severity	CAV	G	-	599.9	Other abnormality of urination	genitourinary	132	6856	-0.0319698	0.125097	0.968536	0.79829	1	1
chr15.60845514.G.A	rs17303202	A	Risk factor; Severity	CAV-FE	A	RORA	561	Symptoms involving digestive system	digestive	809	6904	0.0160847	0.062941	1.01621	0.798296	1	1
chrX.15564667.C.T	rs2074192	T	Severity (T allele); Severity for males > 50 y.o (T allele); Protective (C allele); Protective (CT genotype)	CAV	T	ACE2	594	Urinary calculus	genitourinary	222	9123	0.0293203	0.114734	1.02975	0.798297	1	1
chr12.52726315.TC.T	rs5798227	T	Risk factor	CAV	TC	-	282.5	Sickle cell anemia	hematopoietic	102	6198	-0.0533365	0.208712	0.948061	0.798298	1	1
chr1.87162490.C.T	rs10873821	C	Severity	CAV	C	LINC01140	578.9	Hemorrhage of gastrointestinal tract	digestive	167	8138	-0.0296678	0.116097	0.970768	0.798304	1	1
chr6.18015216.C.T	rs140247774	T	Severity	CAV	T	-	345.3	Convulsions	neurological	215	8382	-0.129389	0.506339	0.878632	0.798307	1	1
chr4.67964168.T.A	rs720009	A	Possible functional consequences	FCP + IP	A	TMPRSS11A	433	Cerebrovascular disease	circulatory system	665	8463	-0.0199845	0.0782055	0.980214	0.798307	1	1
chr6.41534945.A.C	rs1886814	C	Severity	CAV-FE	C	FOXP4-AS1	289	Other diseases of blood and blood-forming organs	hematopoietic	292	8171	0.0395974	0.154987	1.04039	0.798346	1	1
chr2.195994321.C.T	rs191631470	T	Severity	CAV	T	DNAH7	726	Peripheral enthesopathies and allied syndromes	musculoskeletal	747	6817	-0.189034	0.739938	0.827758	0.798357	1	1
chr22.49281538.G.A	rs62220604	G	Severity	CAV	A	-	371	Inflammation of the eye	sense organs	211	7907	-0.0634119	0.248219	0.938557	0.798362	1	1
chrX.15564142.G.A	rs147311723	A	Severity	CAV	A	ACE2	443	Peripheral vascular disease	circulatory system	784	8023	-0.0715982	0.280281	0.930905	0.798374	1	1
chr14.35401887.C.T	rs696	CC genotype	Severity	CAV	C	NFKBIA	278	Overweight, obesity and other hyperalimentation	endocrine/metabolic	2854	5458	-0.00894113	0.0350017	0.991099	0.798377	1	1
chr2.112913801.G.T	rs3811046	T	Risk factor	CAV	T	IL37	427.6	Premature beats	circulatory system	116	7063	0.0406802	0.159261	1.04152	0.798391	1	1
chr21.41509390.C.G	rs12626358	G	Possible functional consequences	FCP + IP	G	TMPRSS2	292	Neurological disorders	mental disorders	430	8255	-0.0209803	0.082139	0.979238	0.798396	1	1
chr10.89010241.T.C	rs982764	T	Severity	CAV-FE	C	FAS	514	Abnormal findings examination of lungs	respiratory	261	8747	0.0255385	0.09999	1.02587	0.798406	1	1
chr15.33615902.C.T	rs12593288	C	Severity	CAV	T	RYR3	496	Chronic airway obstruction	respiratory	621	6845	-0.0382445	0.149743	0.962478	0.798413	1	1
chr5.123497022.T.C	rs62377777	T	Severity	CAV	C	-	454	Varicose veins	circulatory system	265	7673	-0.0263448	0.103153	0.973999	0.798418	1	1
chr9.4329170.T.C	rs3895472	C	Severity	CAV	T	GLIS3	714.1	Rheumatoid arthritis	musculoskeletal	229	8777	-0.0324938	0.127233	0.968028	0.798424	1	1
chr2.136948486.A.G	rs7605851	G	Severity	CAV-FE	G	THSD7B	514.2	Solitary pulmonary nodule	respiratory	307	8786	0.0615645	0.241072	1.0635	0.798431	1	1
chr19.31533051.C.A	rs8105499	C	Severity	CAV	A	LINC02841	599.9	Other abnormality of urination	genitourinary	128	6745	0.0417079	0.16332	1.04259	0.798434	1	1
chr12.47879112.A.G	rs2228570	AG genotype	Severity	CAV	A	VDR	306	Other mental disorder	mental disorders	189	5346	-0.0337524	0.132175	0.966811	0.798444	1	1
chr11.126292948.C.T	rs8177374	T	Protective	CAV	T	TIRAP	586.4	Stricture/obstruction of ureter	genitourinary	153	7233	0.115724	0.453223	1.12269	0.798464	1	1
chr6.31153649.G.A	rs143334143	A	Severity; Risk factor	CAV-FE	A	CCHCR1	287.3	Thrombocytopenia	hematopoietic	188	8759	0.0593845	0.232611	1.06118	0.798495	1	1
chr1.31151182.G.C	rs12083278	C	Severity	CAV	G	-	709	Diffuse diseases of connective tissue	dermatologic	134	7311	0.0408382	0.159965	1.04168	0.798496	1	1
chr11.2872637.A.G	rs10766439	A	Severity	CAV	A	-	374	Other disorders of eyelids	sense organs	114	7780	-0.0408127	0.159866	0.960009	0.798496	1	1
chr7.107967457.C.T	rs2237698	T	Severity	CAV	T	LAMB1	428.3	Heart failure with reduced EF [Systolic or combined heart failure]	circulatory system	415	8095	0.0357028	0.139851	1.03635	0.798497	1	1
chr9.87726151.C.T	rs41312184	C;T	Possible functional consequences	FCP + IP	T	CTSL	704.1	Alopecia	dermatologic	205	8351	-0.25971	1.01731	0.771275	0.798497	1	1
chr13.33129529.C.G	rs34425674	G	Risk factor	CAV	G	STARD13	735.2	Acquired toe deformities	musculoskeletal	178	8528	0.185964	0.728485	1.20438	0.798511	1	1
chrX.15561454.T.C	rs142017934	C	Severity	CAV	C	ACE2	707	Chronic ulcer of skin	dermatologic	327	9050	0.0985036	0.38588	1.10352	0.798515	1	1
chr6.147217556.A.G	rs116898161	G	Severity	CAV	G	STXBP5	593.1	Gross hematuria	genitourinary	102	7662	-0.260548	1.02073	0.770629	0.798525	1	1
chr2.195499753.A.C	rs73060484	C	Severity	CAV	C	-	261	Vitamin deficiency	endocrine/metabolic	2395	5875	0.0152223	0.0596362	1.01534	0.798528	1	1
chr14.80203237.T.C	rs225014	C	Severity	CAV	C	DIO2	244.4	Hypothyroidism NOS	endocrine/metabolic	420	7547	-0.0185483	0.0726707	0.981623	0.79854	1	1
chr1.155133406.T.G	rs4971066	G	Risk factor	CAV	G	EFNA1	695.4	Lupus (localized and systemic)	dermatologic	168	7765	-0.0793253	0.310803	0.923739	0.798548	1	1
chr17.27263807.T.C	rs60811869	C	Severity	CAV	C	-	395.2	Nonrheumatic aortic valve disorders	circulatory system	168	8486	0.0865259	0.339062	1.09038	0.798575	1	1
chr11.34482745.G.A	rs61882275	G	Severity	CAV	A	ELF5	695.4	Lupus (localized and systemic)	dermatologic	170	7784	-0.0347712	0.136257	0.965826	0.798578	1	1
chr9.21131628.G.C	rs12236000	G	Severity	CAV	C	-	365	Glaucoma	sense organs	827	7829	-0.0235167	0.0921557	0.976758	0.798581	1	1
chr2.196087686.G.A	rs2176724	A	Severity	CAV	A	-	249	Secondary diabetes mellitus	endocrine/metabolic	383	5960	0.0205518	0.0805398	1.02076	0.798587	1	1
chr21.41473715.C.A	rs2298661	A	Protective	CAV-FE	A	TMPRSS2	327.41	Organic or persistent insomnia	neurological	149	7256	0.0362419	0.142029	1.03691	0.79859	1	1
chr5.159315942.T.G	rs3212227	T	Severity	FCP	G	IL12B	514	Abnormal findings examination of lungs	respiratory	263	8747	-0.0240073	0.0940834	0.976279	0.798592	1	1
chr11.320772.A.G	rs12252	G	Severity; Risk factor	CAV	G	IFITM3	317.1	Alcoholism	mental disorders	205	6342	-0.0306936	0.120289	0.969773	0.798594	1	1
chr1.109740350.G.T	rs1332018	T	Risk factor; Severity	CAV	G	GSTM3	433.3	Cerebral ischemia	circulatory system	201	8644	-0.0355137	0.139183	0.96511	0.798601	1	1
chr2.216660263.A.C	rs2270360	A	Severity	CAV	C	IGFBP2	271	Disorders of carbohydrate transport and metabolism	endocrine/metabolic	1361	7323	-0.0261755	0.102587	0.974164	0.798604	1	1
chr10.52771466.C.T	rs1800451	T	Potential functional effect on protein	FCP + IP	T	MBL2	415.1	Acute pulmonary heart disease	circulatory system	255	8904	0.0275805	0.1081	1.02796	0.798616	1	1
chr21.41509390.C.G	rs12626358	G	Possible functional consequences	FCP + IP	G	TMPRSS2	573.9	Abnormal serum enzyme levels	digestive	279	7902	-0.0249978	0.0979825	0.975312	0.798627	1	1
chr9.87726151.C.T	rs41312184	C;T	Possible functional consequences	FCP + IP	T	CTSL	772.2	Spasm of muscle	symptoms	203	8668	0.186216	0.729917	1.20468	0.798631	1	1
chrX.12885540.A.T	rs179008	T	Severity; Risk factor	CAV	T	TLR7	707	Chronic ulcer of skin	dermatologic	323	8796	-0.0369218	0.144727	0.963752	0.798635	1	1
chr2.36677870.C.A	rs6714112	C	Severity	CAV	A	-	741.4	Joint effusions	musculoskeletal	119	8299	0.0469677	0.184114	1.04809	0.798645	1	1
chr3.27146807.G.A	rs17317135	G	Severity	CAV	A	NEK10	700	Corns and callosities	dermatologic	197	8569	0.15182	0.595163	1.16395	0.798653	1	1
chr2.195519781.A.G	rs74417002	G	Severity	CAV	G	-	362	Other retinal disorders	sense organs	462	7777	0.0367409	0.144031	1.03742	0.798653	1	1
chr5.77379593.G.A	rs7715119	A	Severity	CAV-FE	A	PDE8B	272.12	Hyperglyceridemia	endocrine/metabolic	115	5495	0.0430835	0.168901	1.04403	0.798661	1	1
chr10.52340585.A.T	rs1441121	T	Severity	CAV	A	-	550.1	Inguinal hernia	digestive	135	8607	0.0480297	0.188297	1.0492	0.798666	1	1
chr2.112913801.G.T	rs3811046	T	Risk factor	CAV	T	IL37	535.9	Gastritis and duodenitis, NOS	digestive	168	8819	0.0339786	0.133213	1.03456	0.798669	1	1
chr4.25613313.G.A	-	HLA-A*02:02	Protective	IP	A	HLA-A	389.1	Sensorineural hearing loss	sense organs	293	8540	0.0283686	0.111223	1.02877	0.798677	1	1
chr19.39248147.C.T	rs12979860	C	Severity (C allele)*Conflicting; Risk factor (T allele)*Conflicting	CAV	C	IFNL4	530	Diseases of esophagus	digestive	1872	6811	-0.0100245	0.0393029	0.990026	0.798678	1	1
chr16.85959043.C.T	rs12444486	C	Severity in African-Americans	CAV	C	-	459.9	Circulatory disease NEC	circulatory system	136	8214	-0.0319749	0.125376	0.968531	0.798698	1	1
chr10.52771466.C.T	rs1800451	T	Potential functional effect on protein	FCP + IP	T	MBL2	317.1	Alcoholism	mental disorders	224	7041	0.0299688	0.11751	1.03042	0.798698	1	1
chr10.36988942.A.G	rs2091431	G	Severity	CAV	A	-	539	Bariatric surgery	digestive	201	9174	-0.0328432	0.128789	0.96769	0.798711	1	1
chr16.89196249.G.A	rs117169628	A	Severity	CAV	A	SLC22A31	569	Other disorders of intestine	digestive	202	8634	0.0800751	0.314004	1.08337	0.798713	1	1
chr2.136948486.A.G	rs7605851	G	Severity	CAV-FE	G	THSD7B	456	Chronic venous insufficiency [CVI]	circulatory system	297	7723	-0.0666396	0.261319	0.935532	0.798714	1	1
chr19.24134099.G.A	rs10407383	A	Severity	CAV-FE	A	ZNF254	250.4	Abnormal glucose	endocrine/metabolic	695	5955	0.0150231	0.0589131	1.01514	0.79872	1	1
chr15.60845514.G.A	rs17303202	A	Risk factor; Severity	CAV-FE	A	RORA	771.1	Swelling of limb	symptoms	420	8075	-0.0221568	0.0868909	0.978087	0.798727	1	1
chr2.195519781.A.G	rs74417002	G	Severity	CAV	G	-	454.1	Varicose veins of lower extremity	circulatory system	258	7742	-0.0500708	0.196363	0.951162	0.798731	1	1
chr11.320836.C.T	rs34481144	T	Severity	CAV	T	IFITM3	695.42	Systemic lupus erythematosus	dermatologic	148	7665	-0.0521291	0.204443	0.949206	0.798738	1	1
chr14.102356233.A.G	rs11160678	G	Severity	CAV	G	CINP	763	Thoracic or lumbosacral neuritis or radiculitis, unspecified	symptoms	606	7436	-0.0173464	0.0680334	0.982803	0.798747	1	1
chr4.44416575.T.C	rs35540967	C	Severity	CAV	C	KCTD8	345	Epilepsy, recurrent seizures, convulsions	neurological	310	8395	-0.0947436	0.371611	0.909606	0.798759	1	1
chr6.158608455.C.T	rs117665206	T	Severity	CAV	T	TMEM181	292	Neurological disorders	mental disorders	438	8482	-0.270116	1.05949	0.763291	0.798762	1	1
chr9.78543197.A.G	rs7027911	A	Severity	CAV	G	-	250.25	Diabetes type 2 with peripheral circulatory disorders	endocrine/metabolic	337	5976	0.0290588	0.113983	1.02949	0.798769	1	1
chr15.33615902.C.T	rs12593288	C	Severity	CAV	T	RYR3	426.92	Cardiac defibrillator in situ	circulatory system	122	6950	0.0778606	0.305408	1.08097	0.79877	1	1
chr3.38894643.C.T	rs33985936	T	Severity	CAV	T	SCN11A	588	Disorders resulting from impaired renal function	genitourinary	185	7233	-0.0427385	0.167644	0.958162	0.798772	1	1
chr17.45422978.G.C	rs1230082	G	Severity	CAV	C	ARHGAP27	706.8	Other specified diseases of sebaceous glands	dermatologic	446	7492	-0.0178868	0.0701644	0.982272	0.79878	1	1
chr17.8109899.C.T	rs151256885	T	Severity	CAV	T	ALOXE3	250.2	Type 2 diabetes	endocrine/metabolic	2544	5834	-0.0202996	0.0796295	0.979905	0.798781	1	1
chr4.186082920.C.T	rs3775291	T	Risk factor; Severity	CAV-FE	T	TLR3	586.2	Cyst of kidney, acquired	genitourinary	127	7233	-0.0724707	0.284289	0.930093	0.798786	1	1
chr14.74952741.A.G	rs2268616	G	Risk factor	CAV	G	PGF	293.1	Swelling, mass, or lump in head and neck [Space-occupying lesion, intracranial NOS]	mental disorders	122	8992	0.0887858	0.348307	1.09285	0.798795	1	1
chr11.88824823.A.G	rs10831496	G	Severity	CAV-FE	A	GRM5	070.3	Viral hepatitis C	infectious diseases	960	6164	-0.0169508	0.0664983	0.983192	0.798796	1	1
chr5.124614711.G.T	rs4240376	G	Severity	CAV	T	-	250.23	Type 2 diabetes with ophthalmic manifestations	endocrine/metabolic	215	5976	-0.0389832	0.152934	0.961767	0.798799	1	1
chr2.167953627.G.A	rs7595310	A	Severity	CAV-FE	G	STK39	459.9	Circulatory disease NEC	circulatory system	143	8574	0.0350277	0.13743	1.03565	0.798819	1	1
chr4.186082920.C.T	rs3775291	T	Risk factor; Severity	CAV-FE	T	TLR3	792.1	Papanicolaou smear of cervix or vagina with atypical squamous cells	genitourinary	120	8263	-0.074179	0.291054	0.928505	0.798829	1	1
chr4.166008836.A.T	rs17047200	TT genotype	Severity (TT genotype)*Conflicting; Risk factor (AA genotype)*Conflicting	CAV	T	TLL1	714	Rheumatoid arthritis and other inflammatory polyarthropathies	musculoskeletal	246	8569	0.0260921	0.102394	1.02644	0.798862	1	1
chrX.15602217.T.C	rs190509934	C	Protective	CAV	C	ACE2	496	Chronic airway obstruction	respiratory	626	6960	-0.121896	0.478373	0.88524	0.798867	1	1
chr1.46309111.A.G	rs41292543	G	Severity	CAV-FE	G	UQCRH	745	Pain in joint	musculoskeletal	2656	5254	0.0345216	0.135481	1.03512	0.798871	1	1
chr6.45737076.T.A	rs16873740	A	Severity	CAV	A	-	698	Pruritus and related conditions	dermatologic	322	8809	0.0253364	0.0994341	1.02566	0.798873	1	1
chr9.78543197.A.G	rs7027911	A	Severity	CAV	G	-	296	Mood disorders	mental disorders	1587	5857	-0.014374	0.0564118	0.985729	0.798875	1	1
chr4.67910532.T.C	rs9998258	T	Possible functional consequences	FCP + IP	C	TMPRSS11A	290.1	Dementias	mental disorders	140	8475	0.0996119	0.390949	1.10474	0.798881	1	1
chr6.160731787.C.T	rs4252128	T	Potential functional effect on protein	FCP + IP	T	PLG	250.22	Type 2 diabetes with renal manifestations	endocrine/metabolic	513	5970	0.0648856	0.254664	1.06704	0.798886	1	1
chr11.71456403.G.T	rs12785878	G	Severity	CAV	T	NADSYN1	585.31	Renal dialysis	genitourinary	353	7230	0.0254294	0.099813	1.02576	0.798901	1	1
chrX.15564142.G.A	rs147311723	A	Severity	CAV	A	ACE2	427.21	Atrial fibrillation	circulatory system	335	7066	-0.109913	0.43147	0.895912	0.798924	1	1
chr5.180810828.C.T	rs113791144	T	Severity	CAV	T	-	246	Other disorders of thyroid	endocrine/metabolic	152	7915	0.0687085	0.269722	1.07112	0.798926	1	1
chr9.87724615.A.G	rs3128509	A;G	Possible functional consequences	FCP + IP	A	CTSL	783	Fever of unknown origin	symptoms	167	8820	-0.0392387	0.154041	0.961521	0.798933	1	1
chr12.57108399.C.T	rs324011	T	Risk factor; Severity	CAV	T	STAT6	153.3	Malignant neoplasm of rectum, rectosigmoid junction, and anus	neoplasms	216	8156	-0.0359043	0.140959	0.964733	0.798943	1	1
chr11.71456403.G.T	rs12785878	G	Severity	CAV	T	NADSYN1	411.2	Myocardial infarction	circulatory system	150	8094	-0.0383661	0.150627	0.962361	0.798948	1	1
chr10.104263031.C.A	rs4925	A	Protective for neurological complications of long COVID	CAV	A	GSTO1	293.1	Swelling, mass, or lump in head and neck [Space-occupying lesion, intracranial NOS]	mental disorders	123	9164	-0.0579446	0.227497	0.943702	0.798951	1	1
chr1.205208489.G.A	rs11240388	G	Severity	CAV-FE	A	DSTYK	735	Acquired foot deformities	musculoskeletal	342	8513	0.0274826	0.107918	1.02786	0.798984	1	1
chr17.27660155.T.C	rs117217714	C	Severity	CAV	C	NOS2P1	371	Inflammation of the eye	sense organs	214	8065	0.262226	1.02978	1.29982	0.798998	1	1
chr17.27263807.T.C	rs60811869	C	Severity	CAV	C	-	459	Other disorders of circulatory system	circulatory system	234	8721	-0.0798534	0.31359	0.923252	0.798999	1	1
chr21.41426103.C.A	rs17000900	A	Severity	CAV-FE	A	MX1	809	Fracture of unspecified bones	injuries & poisonings	126	8424	0.0396751	0.155812	1.04047	0.799005	1	1
chr3.27146807.G.A	rs17317135	G	Severity	CAV	A	NEK10	250.23	Type 2 diabetes with ophthalmic manifestations	endocrine/metabolic	215	5961	0.136068	0.534373	1.14576	0.799008	1	1
chr9.117713024.A.G	rs4986790	G	Severity	CAV	G	TLR4	452	Other venous embolism and thrombosis	circulatory system	362	7749	0.0354615	0.139274	1.0361	0.79902	1	1
chr10.8988345.A.T	rs71481792	A	Severity	CAV	T	-	296.2	Depression	mental disorders	1412	5739	0.0146286	0.0574545	1.01474	0.799022	1	1
chr21.41660268.A.T	rs2252109	A	Severity	CAV	A	-	614.52	Vaginitis and vulvovaginitis	genitourinary	279	7779	0.0253769	0.0996734	1.0257	0.799032	1	1
chr9.4329170.T.C	rs3895472	C	Severity	CAV	T	GLIS3	727.1	Synovitis and tenosynovitis	musculoskeletal	206	6739	-0.0343334	0.134854	0.966249	0.799035	1	1
chr18.6461231.C.G	rs11659676	G	Severity	CAV-FE	C	RPL6P27	300.11	Generalized anxiety disorder	mental disorders	199	5306	0.0262809	0.10324	1.02663	0.799063	1	1
chr21.41507982.C.A	rs75603675	A	Protective*Conflicting; Risk factor*Conflicting; Severity*Conflicting	CAV	A	TMPRSS2	586.2	Cyst of kidney, acquired	genitourinary	124	6927	0.0349441	0.137274	1.03556	0.799065	1	1
chr4.67910402.G.A	rs4860265	G	Possible functional consequences	FCP + IP	G	TMPRSS11A	947	Urticaria	dermatologic	113	7283	0.0357494	0.140439	1.0364	0.799067	1	1
chr12.8058591.T.C	rs7842	C	Risk factor; Severity	CAV	C	C3AR1	180	Cervical cancer and dysplasia	neoplasms	141	8246	0.0323288	0.127007	1.03286	0.799076	1	1
chr13.41746691.T.A	rs10507497	A	Severity	CAV-FE	A	VWA8	599.4	Urinary incontinence	genitourinary	411	6835	-0.0224038	0.0880162	0.977845	0.799077	1	1
chr4.68840276.G.A	rs115162070	G	Severity	CAV	A	-	292.4	Altered mental status	mental disorders	106	8449	-0.186987	0.734659	0.829455	0.799093	1	1
chr13.102695866.A.G	rs599976	G	Severity	CAV-FE	G	METTL21C	687	Symptoms affecting skin	dermatologic	123	6823	0.0465292	0.182821	1.04763	0.799104	1	1
chr11.88824823.A.G	rs10831496	G	Severity	CAV-FE	A	GRM5	356	Hereditary and idiopathic peripheral neuropathy	neurological	154	8699	-0.0386582	0.151913	0.962079	0.799128	1	1
chr3.27146807.G.A	rs17317135	G	Severity	CAV	A	NEK10	743.11	Osteoporosis NOS	musculoskeletal	394	8610	0.100097	0.39337	1.10528	0.79914	1	1
chr8.38963809.A.G	rs10808999	G	Severity	CAV	A	PLEKHA2	244.1	Secondary hypothyroidism	endocrine/metabolic	185	7928	-0.0756506	0.297299	0.92714	0.799141	1	1
chr1.12207235.C.T	rs3397	T	Severity	CAV-FE	T	TNFRSF1B	694.2	Other dyschromia	dermatologic	144	6687	0.0389041	0.152896	1.03967	0.799149	1	1
chr6.31575324.G.A	rs361525	G	Severity	CAV-FE	A	TNF	340	Migraine	neurological	391	8013	-0.04888	0.192107	0.952295	0.799155	1	1
chr2.6013310.G.A	rs73910904	A	Risk factor	CAV	A	-	454.11	Varicose veins of lower extremity, symptomtic	circulatory system	201	7744	-0.0764949	0.300647	0.926358	0.79916	1	1
chr4.67963885.A.G	rs17088850	G	Possible functional consequences	FCP + IP	G	TMPRSS11A	345.3	Convulsions	neurological	213	8274	-0.0333477	0.131077	0.967202	0.799176	1	1
chr12.47902438.G.T	rs11574024	T	Severity	CAV	T	VDR	687	Symptoms affecting skin	dermatologic	122	6833	0.136095	0.53494	1.14579	0.799178	1	1
chr5.159315942.T.G	rs3212227	T	Severity	FCP	G	IL12B	250.1	Type 1 diabetes	endocrine/metabolic	127	5940	-0.0339674	0.133531	0.966603	0.799203	1	1
chr1.3081749.G.A	rs12745140	A	Severity	CAV	A	PRDM16	426.7	Abnormal electrocardiogram [ECG] [EKG]	circulatory system	229	7028	-0.105278	0.413924	0.900074	0.799232	1	1
chrX.15600857.A.G	rs73635825	G	Risk factor*Conflicting; Protective*Conflicting	FCP + IP	G	ACE2	707	Chronic ulcer of skin	dermatologic	327	9058	0.262297	1.03131	1.29991	0.799238	1	1
chr19.50379362.T.C	rs1405655	C	Severity	CAV-FE	T	NR1H2	396	Abnormal heart sounds	circulatory system	303	8519	-0.021017	0.0826364	0.979202	0.799239	1	1
chr4.67963489.G.A	rs6552134	G	Possible functional consequences	FCP + IP	A	TMPRSS11A	772.2	Spasm of muscle	symptoms	201	8479	0.0316043	0.124267	1.03211	0.799244	1	1
chr6.30887474.G.A	rs4618569	AG genotype	Severity	CAV	A	DDR1	366.2	Senile cataract	sense organs	602	8125	-0.0179072	0.0704116	0.982252	0.799247	1	1
chr10.52771466.C.T	rs1800451	T	Potential functional effect on protein	FCP + IP	T	MBL2	789	Nausea and vomiting	symptoms	474	8258	-0.0211403	0.0831277	0.979082	0.799255	1	1
chr4.186082920.C.T	rs3775291	T	Risk factor; Severity	CAV-FE	T	TLR3	530.1	Esophagitis, GERD and related diseases	digestive	1826	6808	-0.0202474	0.0796169	0.979956	0.799256	1	1
chr21.41473715.C.A	rs2298661	A	Protective	CAV-FE	A	TMPRSS2	415.1	Acute pulmonary heart disease	circulatory system	251	8887	-0.0278019	0.109336	0.972581	0.79928	1	1
chr10.76490426.T.C	rs114026383	C	Risk factor for European population	CAV	C	LRMDA	078	Viral warts & HPV	infectious diseases	327	6151	-0.0515828	0.202872	0.949725	0.799292	1	1
chr2.60480453.A.G	rs1123573	A	Severity	CAV-FE	G	BCL11A	761	Cervicalgia	symptoms	589	8481	0.0159465	0.062727	1.01607	0.799325	1	1
chr5.86011821.T.G	rs4424029	G	Severity	CAV	G	-	428.4	Heart failure with preserved EF [Diastolic heart failure]	circulatory system	243	8029	-0.0284905	0.112075	0.971912	0.799333	1	1
chr1.205208489.G.A	rs11240388	G	Severity	CAV-FE	A	DSTYK	585.34	Chronic Kidney Disease, Stage IV	genitourinary	350	7216	0.0275974	0.108562	1.02798	0.799335	1	1
chr10.52771466.C.T	rs1800451	T	Potential functional effect on protein	FCP + IP	T	MBL2	261	Vitamin deficiency	endocrine/metabolic	2399	5869	0.010951	0.0430811	1.01101	0.799344	1	1
chr2.127137039.A.G	rs744373	G	Severity	CAV	G	-	586.2	Cyst of kidney, acquired	genitourinary	126	7217	-0.032697	0.128642	0.967832	0.799364	1	1
chr7.22728408.A.G	rs2069837	G	Severity	CAV-FE	G	IL6	090	Sexually transmitted infections (not HIV or hepatitis)	infectious diseases	268	9086	0.0341272	0.134273	1.03472	0.79937	1	1
chr17.8109899.C.T	rs151256885	T	Severity	CAV	T	ALOXE3	292	Neurological disorders	mental disorders	425	8266	0.0405769	0.159665	1.04141	0.799389	1	1
chr4.106022043.T.C	rs11729561	T	Severity	CAV	C	-	654	Other and unspecified complications of birth; puerperium affecting management of mother	pregnancy complications	108	9146	-0.0873292	0.343636	0.916375	0.799393	1	1
chr17.45422978.G.C	rs1230082	G	Severity	CAV	C	ARHGAP27	788	Syncope and collapse	symptoms	335	8556	0.0204532	0.080484	1.02066	0.799397	1	1
chr3.27146807.G.A	rs17317135	G	Severity	CAV	A	NEK10	327.4	Insomnia	neurological	749	7361	0.0763539	0.300456	1.07934	0.799398	1	1
chr7.22548762.C.T	rs13227460	T	Severity	CAV	T	STEAP1B	624.9	stress incontinence, female	genitourinary	107	9110	0.0659709	0.25961	1.0682	0.799406	1	1
chr17.63488670.G.A	rs4343	G	Severity; Risk factor	CAV	G	ACE	280.2	Iron deficiency anemia secondary to blood loss (chronic)	hematopoietic	367	6209	-0.0233147	0.0917523	0.976955	0.799414	1	1
chr5.124614711.G.T	rs4240376	G	Severity	CAV	T	-	480	Pneumonia	respiratory	403	8119	0.0265764	0.104616	1.02693	0.799466	1	1
chr3.148742201.A.C	rs5186	C	Severity	CAV	C	AGTR1	401	Hypertension	circulatory system	5024	4158	-0.0195811	0.0770855	0.980609	0.799482	1	1
chr4.153687301.A.G	rs1898830	G	Severity; Risk factor	CAV	G	TLR2	599.9	Other abnormality of urination	genitourinary	132	6834	-0.0487473	0.191913	0.952422	0.79949	1	1
chrX.15599938.A.G	rs2106809	G	Severity	CAV	G	ACE2	053	Herpes zoster	infectious diseases	212	6176	-0.0444409	0.174968	0.956532	0.7995	1	1
chr8.16932640.T.C	rs118072448	T	Severity	CAV	C	-	292	Neurological disorders	mental disorders	436	8444	-0.0893291	0.351726	0.914545	0.799516	1	1
chr17.31410594.G.A	rs178840	G	Severity	CAV	G	RAB11FIP4	495	Asthma	respiratory	1375	6155	0.0121719	0.0479369	1.01225	0.799561	1	1
chr2.181488719.A.C	rs2034831	C	Severity	CAV	C	ITGA4	741	Symptoms and disorders of the joints	musculoskeletal	595	8401	0.0629207	0.247804	1.06494	0.799563	1	1
chr20.23046984.T.C	rs1042580	C	Severity	CAV	C	THBD	272.12	Hyperglyceridemia	endocrine/metabolic	115	5621	-0.0426685	0.168057	0.958229	0.799578	1	1
chr12.106231175.T.A	rs12823094	A	Severity	CAV	A	-	578	Gastrointestinal hemorrhage	digestive	475	7930	-0.0395154	0.155649	0.961255	0.799591	1	1
chr16.78590128.A.G	rs72803978	A	Severity	CAV	G	WWOX	380.4	Impacted cerumen	sense organs	261	8642	-0.118639	0.467322	0.888128	0.799596	1	1
chr12.6845711.C.T	rs5443	T	protective	CAV	C	CDCA3	174.1	Breast cancer [female]	neoplasms	283	8726	0.0264397	0.104147	1.02679	0.799597	1	1
chr7.117559590.ATCT.A	rs113993960	A	Severity	CAV	A	CFTR	053	Herpes zoster	infectious diseases	213	6166	-0.262111	1.03249	0.769426	0.799601	1	1
chr12.52726315.TC.T	rs5798227	T	Risk factor	CAV	TC	-	580	Nephritis; nephrosis; renal sclerosis	genitourinary	230	7215	-0.0353576	0.13929	0.96526	0.799618	1	1
chr3.141689849.A.G	rs6440031	G	Severity	CAV	A	LINC02618	208	Benign neoplasm of colon	neoplasms	361	7603	0.0567624	0.223614	1.0584	0.799619	1	1
chr1.173115604.T.G	rs17300100	G	Severity	CAV	G	-	285.21	Anemia in chronic kidney disease	hematopoietic	196	6151	-0.100902	0.397532	0.904022	0.799634	1	1
chr4.166008836.A.T	rs17047200	TT genotype	Severity (TT genotype)*Conflicting; Risk factor (AA genotype)*Conflicting	CAV	T	TLL1	477	Epistaxis or throat hemorrhage	respiratory	123	6085	-0.037322	0.147046	0.963366	0.799641	1	1
chr17.27263807.T.C	rs60811869	C	Severity	CAV	C	-	110.11	Dermatophytosis of nail	infectious diseases	633	7100	0.0475495	0.187348	1.0487	0.799648	1	1
chr4.71742666.T.G	rs2282679	G	Severity	CAV	G	GC	586.2	Cyst of kidney, acquired	genitourinary	127	7234	-0.0635649	0.250458	0.938413	0.799654	1	1
chr10.52771466.C.T	rs1800451	T	Potential functional effect on protein	FCP + IP	T	MBL2	771	Musculoskeletal symptoms referable to limbs	symptoms	427	7965	0.0215053	0.0847375	1.02174	0.79966	1	1
chr1.3081749.G.A	rs12745140	A	Severity	CAV	A	PRDM16	290.1	Dementias	mental disorders	137	8429	-0.159161	0.627165	0.852859	0.799666	1	1
chr6.30887474.G.A	rs4618569	AG genotype	Severity	CAV	A	DDR1	585	Renal failure	genitourinary	1370	7227	0.0124668	0.0491251	1.01254	0.799667	1	1
chr4.71742666.T.G	rs2282679	G	Severity	CAV	G	GC	611.1	Abnormal mammogram	genitourinary	490	7961	0.0323924	0.127644	1.03292	0.799672	1	1
chr2.195994321.C.T	rs191631470	T	Severity	CAV	T	DNAH7	110	Dermatophytosis / Dermatomycosis	infectious diseases	946	7119	0.137859	0.543243	1.14781	0.799672	1	1
chr14.94566450.G.A	rs2093266	A	Risk factor for acute kidney injury	CAV	A	SERPINA4	790.6	Other abnormal blood chemistry	symptoms	798	7715	0.0163152	0.0642928	1.01645	0.799678	1	1
chr16.16924042.C.A	rs1453512	A	Severity	CAV	C	-	195	Cancer, suspected or other	neoplasms	130	8327	0.0370472	0.146002	1.03774	0.799693	1	1
chr21.41473715.C.A	rs2298661	A	Protective	CAV-FE	A	TMPRSS2	365	Glaucoma	sense organs	825	7748	-0.0163692	0.0645115	0.983764	0.799695	1	1
chr5.123497022.T.C	rs62377777	T	Severity	CAV	C	-	454.1	Varicose veins of lower extremity	circulatory system	255	7673	-0.0266724	0.105117	0.97368	0.799696	1	1
chr4.71762286.C.T	rs113574864	T	Severity	CAV	T	GC	479	Other upper respiratory disease	respiratory	382	6233	-0.029134	0.114831	0.971286	0.799718	1	1
chr21.41465921.C.T	rs62217525	C	Possible functional consequences	FCP + IP	T	TMPRSS2	727.1	Synovitis and tenosynovitis	musculoskeletal	210	6799	-0.151939	0.598868	0.859041	0.799719	1	1
chr14.94566450.G.A	rs2093266	A	Risk factor for acute kidney injury	CAV	A	SERPINA4	244	Hypothyroidism	endocrine/metabolic	532	7868	-0.0199275	0.0785446	0.98027	0.799721	1	1
chr4.143999443.G.A	rs7683365	A	Risk factor	FCP + IP	A	GYPB	242.1	Graves' disease	endocrine/metabolic	107	7122	-0.048896	0.192731	0.95228	0.799727	1	1
chr3.27146807.G.A	rs17317135	G	Severity	CAV	A	NEK10	208	Benign neoplasm of colon	neoplasms	397	8411	0.102134	0.402589	1.10753	0.799733	1	1
chr9.21206606.C.G	rs28368148	G	Severity	CAV-FE	G	IFNA10	790.6	Other abnormal blood chemistry	symptoms	803	7780	0.1556	0.613439	1.16836	0.799765	1	1
chr12.8058591.T.C	rs7842	C	Risk factor; Severity	CAV	C	C3AR1	760	Back pain	symptoms	1994	6367	-0.00986414	0.0388889	0.990184	0.799767	1	1
chr19.52830722.G.A	rs10411226	G	Severity	CAV	G	ZNF28	285	Other anemias	hematopoietic	1444	4724	0.0119328	0.047046	1.012	0.799772	1	1
chr10.8988345.A.T	rs71481792	A	Severity	CAV	T	-	415.11	Pulmonary embolism and infarction, acute	circulatory system	252	8850	-0.0319685	0.126038	0.968537	0.799772	1	1
chr1.109740350.G.T	rs1332018	T	Risk factor; Severity	CAV	G	GSTM3	706	Diseases of sebaceous glands	dermatologic	761	7745	0.0184685	0.0728135	1.01864	0.799773	1	1
chr10.43519603.G.T	rs10793436	G	Severity	CAV	G	-	840	Sprains and strains	injuries & poisonings	111	8280	-0.0351418	0.138551	0.965469	0.799775	1	1
chr22.22210343.A.T	rs5757427	T	Severity	CAV	A	IGLV10-54	532	Dysphagia	digestive	227	4635	0.0359951	0.141926	1.03665	0.79979	1	1
chr3.146517122.G.A	rs343320	A	Severity	CAV-FE	A	PLSCR1	740.1	Osteoarthritis; localized	musculoskeletal	1212	7154	0.0489607	0.193051	1.05018	0.799793	1	1
chr1.169597075.C.T	rs6127	T	Severity in males	CAV	C	SELP	689	Disorder of skin and subcutaneous tissue NOS	dermatologic	164	9024	0.0376441	0.148433	1.03836	0.799797	1	1
chr9.87726151.C.T	rs41312184	C;T	Possible functional consequences	FCP + IP	T	CTSL	585.31	Renal dialysis	genitourinary	353	7230	0.152956	0.603138	1.16527	0.799804	1	1
chr2.36677870.C.A	rs6714112	C	Severity	CAV	A	-	425.1	Primary/intrinsic cardiomyopathies	circulatory system	241	8942	-0.0339097	0.133716	0.966659	0.799809	1	1
chr5.142872984.C.T	rs10039856	C	Severity	CAV	T	ARHGAP26	415.1	Acute pulmonary heart disease	circulatory system	256	8894	0.0235268	0.092777	1.02381	0.799816	1	1
chr17.34252769.A.G	rs1024611	G	Risk factor	CAV	G	CCL2	287.3	Thrombocytopenia	hematopoietic	185	8725	-0.0339159	0.133748	0.966653	0.79982	1	1
chr5.96909661.C.T	rs150892504	T	Severity	CAV	T	ERAP2	721	Spondylosis and allied disorders	musculoskeletal	598	8033	0.266681	1.05171	1.30562	0.799828	1	1
chr21.33252612.A.G	rs2236757	A	Severity	CAV-FE	A	IFNAR2	250.24	Type 2 diabetes with neurological manifestations	endocrine/metabolic	447	5623	-0.0221998	0.0875526	0.978045	0.799836	1	1
chr3.157438240.A.G	rs1840680	AG genotype)	Protective	CAV	A	PTX3	371	Inflammation of the eye	sense organs	214	8042	-0.0277453	0.109434	0.972636	0.799855	1	1
chrX.15587729.C.T	rs4646140	T	Severity	CAV	T	ACE2	472	Chronic pharyngitis and nasopharyngitis	respiratory	315	6286	0.0347132	0.13692	1.03532	0.79986	1	1
chr9.131672331.T.G	rs12551879	G	Severity	CAV	G	RAPGEF1	550	Abdominal hernia	digestive	483	8887	-0.0334829	0.132069	0.967071	0.799862	1	1
chr5.123497022.T.C	rs62377777	T	Severity	CAV	C	-	155	Cancer of liver and intrahepatic bile duct	neoplasms	101	8785	0.0410953	0.162103	1.04195	0.799872	1	1
chr9.132278286.T.C	rs11243705	C	Severity	CAV	C	SETX	729	Other disorders of soft tissues	musculoskeletal	414	6547	-0.0319821	0.126158	0.968524	0.799875	1	1
chr9.4329170.T.C	rs3895472	C	Severity	CAV	T	GLIS3	260	Protein-calorie malnutrition	endocrine/metabolic	185	5889	0.0349278	0.13779	1.03554	0.799893	1	1
chr1.155197995.A.G	rs41264915	A	Severity	CAV-FE	G	THBS3	396	Abnormal heart sounds	circulatory system	303	8481	0.0247377	0.0975942	1.02505	0.799901	1	1
chr8.97128242.T.C	rs7817272	C	Severity	CAV	C	CPQ	433	Cerebrovascular disease	circulatory system	675	8637	-0.015393	0.0607296	0.984725	0.799907	1	1
chr15.60810211.C.T	rs341419	T	Severity	CAV-FE	T	RORA	155	Cancer of liver and intrahepatic bile duct	neoplasms	100	8427	0.0407927	0.160939	1.04164	0.799908	1	1
chr10.52771475.C.T	rs1800450	T	Severity	CAV	T	MBL2	272.11	Hypercholesterolemia	endocrine/metabolic	1218	5630	0.0353062	0.139294	1.03594	0.799908	1	1
chr19.24134099.G.A	rs10407383	A	Severity	CAV-FE	A	ZNF254	514	Abnormal findings examination of lungs	respiratory	262	8782	-0.0229075	0.090378	0.977353	0.79991	1	1
chr9.21131628.G.C	rs12236000	G	Severity	CAV	C	-	720	Spinal stenosis	musculoskeletal	187	7955	-0.0471405	0.185989	0.953953	0.799914	1	1
chr6.18015216.C.T	rs140247774	T	Severity	CAV	T	-	136	Other infectious and parasitic diseases	infectious diseases	134	8942	-0.148666	0.586586	0.861857	0.799926	1	1
chrX.15581269.T.C	rs138390800	C	May destabilize ACE2 protein structure	FCP + IP	C	ACE2	654	Other and unspecified complications of birth; puerperium affecting management of mother	pregnancy complications	113	9345	0.261212	1.03075	1.2985	0.799944	1	1
chr3.149000300.G.T	rs76488148	T	Severity	CAV	T	GYG1	440	Atherosclerosis	circulatory system	159	7827	-0.0432204	0.170557	0.9577	0.799954	1	1
chr1.154454494.A.C	rs2228145	A	Risk factor	CAV	C	IL6R	110.11	Dermatophytosis of nail	infectious diseases	631	7097	0.0230297	0.0908862	1.0233	0.799967	1	1
chr1.31151182.G.C	rs12083278	C	Severity	CAV	G	-	411.4	Coronary atherosclerosis	circulatory system	887	7589	-0.0174026	0.068679	0.982748	0.799967	1	1
chr17.8109899.C.T	rs151256885	T	Severity	CAV	T	ALOXE3	550	Abdominal hernia	digestive	474	8679	0.0372172	0.14688	1.03792	0.799971	1	1
chr1.90742957.A.C	rs2166172	C	Severity	CAV-FE	C	-	327	Sleep disorders	neurological	877	7358	0.0195881	0.077311	1.01978	0.799984	1	1
chr17.27660155.T.C	rs117217714	C	Severity	CAV	C	NOS2P1	564	Functional digestive disorders	digestive	217	6906	0.262338	1.03545	1.29997	0.799992	1	1
chr10.52340585.A.T	rs1441121	T	Severity	CAV	A	-	783	Fever of unknown origin	symptoms	163	8739	-0.0430807	0.17008	0.957834	0.800039	1	1
chr12.47879112.A.G	rs2228570	AG genotype	Severity	CAV	A	VDR	735.2	Acquired toe deformities	musculoskeletal	162	7808	0.0350771	0.138483	1.0357	0.800039	1	1
chr10.51197961.C.A	rs7897633	A	Severity in European-Americans	CAV	C	PRKG1	727	Other disorders of synovium, tendon, and bursa	musculoskeletal	371	6822	0.0276293	0.109085	1.02801	0.80005	1	1
chr6.158608455.C.T	rs117665206	T	Severity	CAV	T	TMEM181	318	Tobacco use disorder	mental disorders	1418	7160	0.143696	0.567344	1.15453	0.800053	1	1
chr6.32623820.T.C	rs9271609	T	Severity	CAV	C	HLA-DQA1	426.9	Cardiac pacemaker/device in situ	circulatory system	220	7069	-0.0312483	0.123394	0.969235	0.800082	1	1
chr6.18015216.C.T	rs140247774	T	Severity	CAV	T	-	227	Benign neoplasm of other endocrine glands and related structures	neoplasms	118	9387	-0.180178	0.711497	0.835122	0.800085	1	1
chr11.784340.C.G	rs7104929	G	Severity	CAV-FE	G	-	285.21	Anemia in chronic kidney disease	hematopoietic	194	6135	0.0385455	0.152212	1.0393	0.800086	1	1
chr4.186082920.C.T	rs3775291	T	Risk factor; Severity	CAV-FE	T	TLR3	288	Diseases of white blood cells	hematopoietic	106	8209	-0.0702333	0.277355	0.932176	0.800094	1	1
chr1.161544752.A.C	rs396991	C	Severity	CAV-FE	C	FCGR3A	250.2	Type 2 diabetes	endocrine/metabolic	2402	5435	0.0100623	0.0397396	1.01011	0.800109	1	1
chr11.320772.A.G	rs12252	G	Severity; Risk factor	CAV	G	IFITM3	596	Other disorders of bladder	genitourinary	171	8207	-0.0330735	0.130625	0.967467	0.800119	1	1
chr5.32750877.T.C	rs1173773	C	Protective	CAV	T	NPR3	286	Coagulation defects	hematopoietic	169	8618	0.0293555	0.115942	1.02979	0.80012	1	1
chrX.15600835.T.C	rs4646116	C	Risk factor	FCP + IP	C	ACE2	626.1	Irregular menstrual cycle/bleeding	genitourinary	568	7397	-0.297259	1.17411	0.742852	0.80013	1	1
chr8.124324323.T.C	rs72711165	C	Severity	CAV-FE	C	TMEM65	454	Varicose veins	circulatory system	269	7744	-0.0650327	0.256867	0.937037	0.800132	1	1
chr1.3081749.G.A	rs12745140	A	Severity	CAV	A	PRDM16	054	Herpes simplex	infectious diseases	337	6136	0.0793472	0.313408	1.08258	0.800132	1	1
chr1.87162490.C.T	rs10873821	C	Severity	CAV	C	LINC01140	442	Other aneurysm	circulatory system	151	7956	0.0308145	0.121716	1.03129	0.800138	1	1
chrX.15566297.A.G	rs4646179	G	Severity	CAV	G	ACE2	327.41	Organic or persistent insomnia	neurological	150	7372	0.0657084	0.259549	1.06792	0.800141	1	1
chr10.52340585.A.T	rs1441121	T	Severity	CAV	A	-	687.1	Rash and other nonspecific skin eruption	dermatologic	703	6598	0.0217605	0.0859551	1.022	0.800144	1	1
chr2.45584979.T.C	-	HLA-A*02:02	Protective	IP	T	HLA-A	599.4	Urinary incontinence	genitourinary	413	6818	0.0193342	0.0763715	1.01952	0.800145	1	1
chr1.20166359.C.T	rs72663004	T	Severity	CAV	T	PLA2G2C	197	Chemotherapy	neoplasms	411	8515	-0.0542197	0.214177	0.947224	0.800149	1	1
chr13.73984368.C.T	rs12871414	C	Severity	CAV	T	KLF12	241	Nontoxic nodular goiter	endocrine/metabolic	612	7751	-0.0239625	0.0946569	0.976322	0.800151	1	1
chr2.36677870.C.A	rs6714112	C	Severity	CAV	A	-	174	Breast cancer	neoplasms	292	8584	-0.031024	0.122553	0.969452	0.800154	1	1
chr6.105878879.T.A	rs9386484	T	Severity	CAV	A	-	740.9	Osteoarthrosis NOS	musculoskeletal	709	5755	-0.0163091	0.0644325	0.983823	0.800176	1	1
chr10.52771475.C.T	rs1800450	T	Severity	CAV	T	MBL2	627.1	Postmenopausal bleeding	genitourinary	201	7396	-0.0812762	0.321105	0.921939	0.80018	1	1
chr15.34253720.A.G	rs2705343	G	Severity	CAV-FE	G	SLC12A6	401	Hypertension	circulatory system	4978	4096	-0.0130025	0.0513707	0.987082	0.800182	1	1
chr15.33615902.C.T	rs12593288	C	Severity	CAV	T	RYR3	619	Noninflammatory female genital disorders	genitourinary	609	8042	-0.0405883	0.160361	0.960224	0.800187	1	1
chr1.31151182.G.C	rs12083278	C	Severity	CAV	G	-	796	Elevated prostate specific antigen [PSA]	genitourinary	173	8144	-0.0399239	0.157742	0.960863	0.800194	1	1
chr17.34252769.A.G	rs1024611	G	Risk factor	CAV	G	CCL2	687.1	Rash and other nonspecific skin eruption	dermatologic	726	6811	0.0177347	0.0700714	1.01789	0.800195	1	1
chrX.15596127.G.T	rs146598386	T	Severity	CAV	T	ACE2	605	Erectile dysfunction [ED]	genitourinary	558	8193	-0.213578	0.843869	0.807689	0.800196	1	1
chr21.41473715.C.A	rs2298661	A	Protective	CAV-FE	A	TMPRSS2	174.1	Breast cancer [female]	neoplasms	279	8561	-0.0272685	0.107741	0.9731	0.800197	1	1
chr21.41494374.C.T	rs114363287	T	Risk factor	CAV	T	TMPRSS2	535.9	Gastritis and duodenitis, NOS	digestive	168	8813	0.181692	0.717926	1.19924	0.800207	1	1
chr12.8058591.T.C	rs7842	C	Risk factor; Severity	CAV	C	C3AR1	008.5	Bacterial enteritis	infectious diseases	121	9168	-0.0344965	0.136308	0.966092	0.800208	1	1
chr11.88824823.A.G	rs10831496	G	Severity	CAV-FE	A	GRM5	610	Benign mammary dysplasias	genitourinary	131	7949	-0.0414963	0.163968	0.959353	0.80021	1	1
chrX.15566297.A.G	rs4646179	G	Severity	CAV	G	ACE2	295	Schizophrenia and other psychotic disorders	mental disorders	273	5846	0.0506509	0.200149	1.05196	0.800217	1	1
chr11.320836.C.T	rs34481144	T	Severity	CAV	T	IFITM3	512	Other symptoms of respiratory system	respiratory	2662	5077	0.0149586	0.0591094	1.01507	0.800218	1	1
chr6.52236941.T.C	rs763780	C	Protective	FCP	C	IL17F	345	Epilepsy, recurrent seizures, convulsions	neurological	311	8405	-0.038591	0.152503	0.962144	0.800229	1	1
chr9.117713024.A.G	rs4986790	G	Severity	CAV	G	TLR4	704.1	Alopecia	dermatologic	205	8347	-0.0483729	0.191167	0.952778	0.800237	1	1
chr1.109740350.G.T	rs1332018	T	Risk factor; Severity	CAV	G	GSTM3	735.2	Acquired toe deformities	musculoskeletal	178	8525	-0.0367928	0.145408	0.963876	0.800243	1	1
chr17.45995618.A.G	rs112572874	G	Risk factor	CAV-FE	G	MAPT	380.4	Impacted cerumen	sense organs	260	8658	-0.0577393	0.228191	0.943896	0.800244	1	1
chr18.6461231.C.G	rs11659676	G	Severity	CAV-FE	C	RPL6P27	561	Symptoms involving digestive system	digestive	750	6263	-0.0139475	0.0551239	0.986149	0.800251	1	1
chr5.32750877.T.C	rs1173773	C	Protective	CAV	T	NPR3	244	Hypothyroidism	endocrine/metabolic	528	7801	-0.0174363	0.0689137	0.982715	0.800255	1	1
chr17.42362183.A.G	rs744166	G	Risk factor; Severity	CAV	A	STAT3	687.4	Disturbance of skin sensation	dermatologic	493	6818	0.0184767	0.0730263	1.01865	0.800257	1	1
chr1.155133406.T.G	rs4971066	G	Risk factor	CAV	G	EFNA1	624.9	stress incontinence, female	genitourinary	111	9165	-0.0950627	0.375724	0.909316	0.800259	1	1
chr11.1219991.G.T	rs35705950	T	Protective	CAV	T	MUC5B	480	Pneumonia	respiratory	405	8097	-0.0730494	0.288722	0.929555	0.800261	1	1
chrX.15581269.T.C	rs138390800	C	May destabilize ACE2 protein structure	FCP + IP	C	ACE2	480	Pneumonia	respiratory	405	8130	0.152056	0.600995	1.16423	0.800263	1	1
chr16.3500977.C.G	rs2301762	G	Severity	CAV	G	CLUAP1	627.1	Postmenopausal bleeding	genitourinary	201	7376	-0.15098	0.596763	0.859865	0.800269	1	1
chr1.244873270.T.C	rs12130553	C	Severity	CAV	T	-	473	Diseases of the larynx and vocal cords	respiratory	216	4949	0.0351144	0.138796	1.03574	0.800274	1	1
chr9.131672331.T.G	rs12551879	G	Severity	CAV	G	RAPGEF1	401.2	Hypertensive heart and/or renal disease	circulatory system	162	4146	0.0589815	0.233143	1.06076	0.80028	1	1
chr4.24511798.A.G	rs73246461	G	Severity	CAV	G	-	735.21	Hammer toe (acquired)	musculoskeletal	148	8322	-0.0574184	0.226982	0.944199	0.800296	1	1
chr1.90742957.A.C	rs2166172	C	Severity	CAV-FE	C	-	535.9	Gastritis and duodenitis, NOS	digestive	166	8783	-0.0449506	0.177698	0.956045	0.800299	1	1
chr9.21206606.C.G	rs28368148	G	Severity	CAV-FE	G	IFNA10	727.1	Synovitis and tenosynovitis	musculoskeletal	210	6826	0.265659	1.05024	1.30429	0.800306	1	1
chr14.102356233.A.G	rs11160678	G	Severity	CAV	G	CINP	300	Anxiety disorders	mental disorders	1024	5759	0.013658	0.0539958	1.01375	0.80031	1	1
chr2.36677870.C.A	rs6714112	C	Severity	CAV	A	-	796	Elevated prostate specific antigen [PSA]	genitourinary	173	8542	-0.0447453	0.1769	0.956241	0.800314	1	1
chr17.35880776.C.T	rs2107538	T	Risk factor; Severity	FCP	T	CCL5	726	Peripheral enthesopathies and allied syndromes	musculoskeletal	738	6752	0.0141841	0.0560788	1.01429	0.800321	1	1
chr1.155197995.A.G	rs41264915	A	Severity	CAV-FE	G	THBS3	429.3	Symptoms involving cardiovascular system	circulatory system	184	8078	-0.0317221	0.125421	0.968776	0.800326	1	1
chr7.54580201.A.C	rs622568	C	Severity; Risk factor	CAV-FE	C	-	350	Abnormal movement	neurological	1081	7764	-0.0123913	0.0489947	0.987685	0.800338	1	1
chr5.1211624.A.G	rs76067074	G	Severity	CAV-FE	G	SLC6A19	433	Cerebrovascular disease	circulatory system	672	8592	0.0651982	0.257792	1.06737	0.800338	1	1
chr14.94566450.G.A	rs2093266	A	Risk factor for acute kidney injury	CAV	A	SERPINA4	255	Disorders of adrenal glands	endocrine/metabolic	114	8469	0.0405219	0.160234	1.04135	0.800352	1	1
chr17.15965007.C.T	rs8081547	T	Risk factor	FCP + IP	T	ADORA2B	599	Other symptoms/disorders or the urinary system	genitourinary	1266	6679	0.0184523	0.0729693	1.01862	0.800363	1	1
chr1.169597075.C.T	rs6127	T	Severity in males	CAV	C	SELP	695	Erythematous conditions	dermatologic	410	7879	0.0246734	0.0975737	1.02498	0.80037	1	1
chr14.35401887.C.T	rs696	CC genotype	Severity	CAV	C	NFKBIA	339	Other headache syndromes	neurological	532	7924	-0.0168899	0.0667953	0.983252	0.800376	1	1
chr21.41494374.C.T	rs114363287	T	Risk factor	CAV	T	TMPRSS2	090	Sexually transmitted infections (not HIV or hepatitis)	infectious diseases	268	9077	-0.182585	0.722094	0.833114	0.80038	1	1
chr15.33615902.C.T	rs12593288	C	Severity	CAV	T	RYR3	535	Gastritis and duodenitis	digestive	212	8686	-0.0648181	0.256358	0.937238	0.800391	1	1
chr21.41426103.C.A	rs17000900	A	Severity	CAV-FE	A	MX1	594	Urinary calculus	genitourinary	221	9076	0.0302106	0.119492	1.03067	0.800404	1	1
chr10.52340585.A.T	rs1441121	T	Severity	CAV	A	-	395.2	Nonrheumatic aortic valve disorders	circulatory system	161	8226	-0.0447943	0.177175	0.956194	0.800404	1	1
chr14.35401887.C.T	rs696	CC genotype	Severity	CAV	C	NFKBIA	473.4	Voice disturbance	respiratory	210	6250	0.0261484	0.103426	1.02649	0.800405	1	1
chr6.30887474.G.A	rs4618569	AG genotype	Severity	CAV	A	DDR1	536	Disorders of function of stomach	digestive	121	8821	0.0366846	0.145109	1.03737	0.800417	1	1
chrX.15566297.A.G	rs4646179	G	Severity	CAV	G	ACE2	798	Malaise and fatigue	symptoms	1091	7254	0.0257345	0.101801	1.02607	0.800428	1	1
chr17.8109899.C.T	rs151256885	T	Severity	CAV	T	ALOXE3	681.5	Cellulitis and abscess of leg, except foot	dermatologic	162	7778	0.0607935	0.240507	1.06268	0.800444	1	1
chr7.128938247.T.G	rs10488631	TCTA haplotype	Severity in European-Americans	CAV	T	IRF5	593.1	Gross hematuria	genitourinary	100	7557	0.0371983	0.14717	1.0379	0.800456	1	1
chr11.14893332.A.G	rs10741657	G	Severity	CAV	A	CYP2R1	284	Aplastic anemia	hematopoietic	103	6207	0.0405002	0.160256	1.04133	0.800483	1	1
chr7.22728630.G.T	rs2066992	T	Protective	CAV-FE	T	IL6	296.2	Depression	mental disorders	1438	5857	0.0198686	0.0786282	1.02007	0.800508	1	1
chr1.206773552.T.C	rs1800896	C	Severity	FCP	C	IL10	289	Other diseases of blood and blood-forming organs	hematopoietic	292	8200	-0.022984	0.0909573	0.977278	0.800508	1	1
chr1.31151182.G.C	rs12083278	C	Severity	CAV	G	-	512.9	Other dyspnea	respiratory	999	4860	0.0167233	0.0661832	1.01686	0.800515	1	1
chr15.60845514.G.A	rs17303202	A	Risk factor; Severity	CAV-FE	A	RORA	586.4	Stricture/obstruction of ureter	genitourinary	153	7215	-0.0388106	0.153604	0.961933	0.800526	1	1
chr4.69615987.C.T	rs7688383	T	Loss of smell and taste	CAV	T	UGT2A1	185	Cancer of prostate	neoplasms	193	8316	-0.0310394	0.122853	0.969437	0.800535	1	1
chr13.102695866.A.G	rs599976	G	Severity	CAV-FE	G	METTL21C	174.1	Breast cancer [female]	neoplasms	283	8701	0.0315063	0.124701	1.03201	0.800536	1	1
chr11.71456403.G.T	rs12785878	G	Severity	CAV	T	NADSYN1	165	Cancer within the respiratory system	neoplasms	105	9483	0.0454149	0.179767	1.04646	0.800553	1	1
chr11.71456403.G.T	rs12785878	G	Severity	CAV	T	NADSYN1	165.1	Cancer of bronchus; lung	neoplasms	105	9483	0.0454149	0.179767	1.04646	0.800553	1	1
chr2.127137039.A.G	rs744373	G	Severity	CAV	G	-	594	Urinary calculus	genitourinary	222	9178	-0.0243941	0.0965618	0.975901	0.800557	1	1
chr4.69615987.C.T	rs7688383	T	Loss of smell and taste	CAV	T	UGT2A1	571.51	Cirrhosis of liver without mention of alcohol	digestive	280	7780	0.0236179	0.0934905	1.0239	0.800559	1	1
chr1.20166359.C.T	rs72663004	T	Severity	CAV	T	PLA2G2C	771.1	Swelling of limb	symptoms	421	8096	0.0514919	0.203837	1.05284	0.800568	1	1
chr11.34482745.G.A	rs61882275	G	Severity	CAV	A	ELF5	251.1	Hypoglycemia	endocrine/metabolic	102	5524	0.04388	0.173718	1.04486	0.800583	1	1
chr3.101705614.T.C	rs11919389	C	Risk factor	CAV	C	PDCL3P4	760	Back pain	symptoms	1992	6341	-0.0106292	0.0420808	0.989427	0.800585	1	1
chr13.33129529.C.G	rs34425674	G	Risk factor	CAV	G	STARD13	681	Superficial cellulitis and abscess	dermatologic	475	7973	0.118418	0.468821	1.12571	0.800587	1	1
chr2.36677870.C.A	rs6714112	C	Severity	CAV	A	-	571.51	Cirrhosis of liver without mention of alcohol	digestive	285	7985	-0.0314909	0.124677	0.969	0.800593	1	1
chr6.12216733.A.G	rs10755709	A	Severity	CAV	G	-	475.9	Postnasal drip	respiratory	212	6018	-0.0262935	0.104104	0.974049	0.800601	1	1
chr2.6013310.G.A	rs73910904	A	Risk factor	CAV	A	-	426.9	Cardiac pacemaker/device in situ	circulatory system	220	7051	0.0692131	0.274037	1.07166	0.800602	1	1
chr3.61768231.T.A	rs672699	A	Severity	CAV	T	PTPRG	574	Cholelithiasis and cholecystitis	digestive	191	9045	0.0267253	0.105828	1.02709	0.800627	1	1
chr5.123497022.T.C	rs62377777	T	Severity	CAV	C	-	497	Bronchitis	respiratory	163	6888	0.0322517	0.127718	1.03278	0.800638	1	1
chr6.30887474.G.A	rs4618569	AG genotype	Severity	CAV	A	DDR1	741.2	Stiffness of joint	musculoskeletal	399	8437	-0.0206838	0.0819106	0.979529	0.800642	1	1
chr21.41470664.C.T	rs61735794	T	Risk factor	CAV	T	TMPRSS2	362.9	Retinal edema	sense organs	119	7793	-0.258714	1.02473	0.772043	0.800677	1	1
chr1.156125675.T.C	rs581342	C	Severity	CAV	T	LMNA	345	Epilepsy, recurrent seizures, convulsions	neurological	307	8250	-0.021876	0.0866506	0.978362	0.800684	1	1
chr9.4329170.T.C	rs3895472	C	Severity	CAV	T	GLIS3	452	Other venous embolism and thrombosis	circulatory system	358	7654	-0.0257819	0.102123	0.974548	0.800686	1	1
chr6.105878879.T.A	rs9386484	T	Severity	CAV	A	-	289	Other diseases of blood and blood-forming organs	hematopoietic	238	6619	0.0251369	0.0995681	1.02546	0.800686	1	1
chr21.41507982.C.A	rs75603675	A	Protective*Conflicting; Risk factor*Conflicting; Severity*Conflicting	CAV	A	TMPRSS2	464	Acute sinusitis	respiratory	121	6349	-0.0355165	0.140699	0.965107	0.80071	1	1
chr1.169597075.C.T	rs6127	T	Severity in males	CAV	C	SELP	733	Other disorders of bone and cartilage	musculoskeletal	380	7693	-0.0270265	0.107069	0.973335	0.800716	1	1
chr1.161544752.A.C	rs396991	C	Severity	CAV-FE	C	FCGR3A	257	Testicular dysfunction	endocrine/metabolic	106	7776	-0.0384823	0.152457	0.962249	0.80072	1	1
chr1.161544752.A.C	rs396991	C	Severity	CAV-FE	C	FCGR3A	257.1	Testicular hypofunction	endocrine/metabolic	106	7776	-0.0384823	0.152457	0.962249	0.80072	1	1
chr1.155133406.T.G	rs4971066	G	Risk factor	CAV	G	EFNA1	443.9	Peripheral vascular disease, unspecified	circulatory system	590	7956	-0.0460606	0.182481	0.954984	0.800722	1	1
chr21.41470664.C.T	rs61735794	T	Risk factor	CAV	T	TMPRSS2	285.21	Anemia in chronic kidney disease	hematopoietic	196	6207	0.185654	0.735621	1.20401	0.800749	1	1
chr4.166008836.A.T	rs17047200	TT genotype	Severity (TT genotype)*Conflicting; Risk factor (AA genotype)*Conflicting	CAV	T	TLL1	411.3	Angina pectoris	circulatory system	248	7779	-0.0260818	0.103346	0.974255	0.800753	1	1
chr15.90866675.C.T	rs79742014	T	Protective	IP	T	FURIN	741.2	Stiffness of joint	musculoskeletal	399	8433	0.118209	0.468432	1.12548	0.80077	1	1
chr16.57636629.G.A	rs7499679	A	Severity	CAV	A	ADGRG1	180	Cervical cancer and dysplasia	neoplasms	138	8059	-0.031829	0.12613	0.968672	0.80077	1	1
chr11.784340.C.G	rs7104929	G	Severity	CAV-FE	G	-	357	Inflammatory and toxic neuropathy	neurological	366	8606	0.0275137	0.109035	1.0279	0.800779	1	1
chr16.16924042.C.A	rs1453512	A	Severity	CAV	C	-	433.2	Occlusion of cerebral arteries	circulatory system	437	8454	0.0208423	0.0826025	1.02106	0.800793	1	1
chrX.15600835.T.C	rs4646116	C	Risk factor	FCP + IP	C	ACE2	433	Cerebrovascular disease	circulatory system	675	8649	0.276506	1.09601	1.31851	0.800822	1	1
chr15.34253720.A.G	rs2705343	G	Severity	CAV-FE	G	SLC12A6	571.5	Other chronic nonalcoholic liver disease	digestive	480	8029	0.0247843	0.0982414	1.02509	0.800825	1	1
chr1.161517662.T.C	rs72717040	C	Risk factor	FCP + IP	C	FCGR2A	514.2	Solitary pulmonary nodule	respiratory	305	8741	-0.0859717	0.340803	0.91762	0.800838	1	1
chr21.41473715.C.A	rs2298661	A	Protective	CAV-FE	A	TMPRSS2	619.4	Noninflammatory disorders of vagina	genitourinary	282	8033	-0.027049	0.107229	0.973314	0.800844	1	1
chr5.123497022.T.C	rs62377777	T	Severity	CAV	C	-	174.1	Breast cancer [female]	neoplasms	282	8637	0.0254981	0.101091	1.02583	0.800864	1	1
chr13.112889041.C.T	rs9577175	T	Severity	CAV	T	ATP11A	272.1	Hyperlipidemia	endocrine/metabolic	3264	5564	-0.012769	0.0506302	0.987312	0.800885	1	1
chr1.87162490.C.T	rs10873821	C	Severity	CAV	C	LINC01140	401.1	Essential hypertension	circulatory system	4966	4118	-0.00905291	0.0358959	0.990988	0.800887	1	1
chr2.6013310.G.A	rs73910904	A	Risk factor	CAV	A	-	454	Varicose veins	circulatory system	268	7744	-0.0656979	0.260509	0.936414	0.800894	1	1
chr1.161544752.A.C	rs396991	C	Severity	CAV-FE	C	FCGR3A	479	Other upper respiratory disease	respiratory	360	5752	-0.0211162	0.0837375	0.979105	0.800909	1	1
chr10.52771482.G.A	rs5030737	A	Potential functional effect on protein	FCP + IP	A	MBL2	580	Nephritis; nephrosis; renal sclerosis	genitourinary	230	7233	-0.129694	0.514356	0.878364	0.800926	1	1
chr4.166008836.A.T	rs17047200	TT genotype	Severity (TT genotype)*Conflicting; Risk factor (AA genotype)*Conflicting	CAV	T	TLL1	433.3	Cerebral ischemia	circulatory system	195	8323	0.0290508	0.115216	1.02948	0.800931	1	1
chr22.24011037.T.C	rs11090305	C	Severity	CAV	C	-	654	Other and unspecified complications of birth; puerperium affecting management of mother	pregnancy complications	104	8564	0.0361928	0.143561	1.03686	0.800957	1	1
chr14.74952741.A.G	rs2268616	G	Risk factor	CAV	G	PGF	367.1	Myopia	sense organs	100	8005	0.0987998	0.391933	1.10385	0.800976	1	1
chr21.33287378.C.T	rs8178521	T	Severity	CAV-FE	T	IL10RB	110	Dermatophytosis / Dermatomycosis	infectious diseases	938	7050	-0.0312657	0.124033	0.969218	0.800983	1	1
chr1.20166359.C.T	rs72663004	T	Severity	CAV	T	PLA2G2C	070.3	Viral hepatitis C	infectious diseases	961	6177	0.0369057	0.146431	1.0376	0.801014	1	1
chr19.39248147.C.T	rs12979860	C	Severity (C allele)*Conflicting; Risk factor (T allele)*Conflicting	CAV	C	IFNL4	286.2	Encounter for long-term (current) use of anticoagulants	hematopoietic	197	8759	0.0265037	0.105165	1.02686	0.801025	1	1
chr2.112913801.G.T	rs3811046	T	Risk factor	CAV	T	IL37	277	Other disorders of metabolism	endocrine/metabolic	284	8859	0.0256451	0.101761	1.02598	0.801031	1	1
chr17.42362183.A.G	rs744166	G	Risk factor; Severity	CAV	A	STAT3	110.1	Dermatophytosis	infectious diseases	876	7103	0.0141811	0.0562726	1.01428	0.801036	1	1
chr9.21131628.G.C	rs12236000	G	Severity	CAV	C	-	362.4	Retinal vascular changes and abnomalities	sense organs	131	7720	0.053827	0.213604	1.0553	0.801045	1	1
chr21.41473715.C.A	rs2298661	A	Protective	CAV-FE	A	TMPRSS2	741	Symptoms and disorders of the joints	musculoskeletal	590	8284	-0.0184951	0.0733995	0.981675	0.801057	1	1
chr9.81442264.TCAG.T	rs1826292621	T	Severity	CAV	T	-	300.11	Generalized anxiety disorder	mental disorders	220	5824	-0.0326724	0.129668	0.967856	0.801064	1	1
chr14.102356233.A.G	rs11160678	G	Severity	CAV	G	CINP	472	Chronic pharyngitis and nasopharyngitis	respiratory	313	6188	-0.0233019	0.0924797	0.976968	0.801066	1	1
chr1.90742957.A.C	rs2166172	C	Severity	CAV-FE	C	-	528	Diseases of the oral soft tissues, excluding lesions specific for gingiva and tongue	digestive	102	9006	0.0547783	0.217404	1.05631	0.801067	1	1
chr3.38894643.C.T	rs33985936	T	Severity	CAV	T	SCN11A	763	Thoracic or lumbosacral neuritis or radiculitis, unspecified	symptoms	613	7575	0.0237057	0.0940892	1.02399	0.80108	1	1
chr7.22728630.G.T	rs2066992	T	Protective	CAV-FE	T	IL6	244.2	Acquired hypothyroidism	endocrine/metabolic	139	7914	0.0574854	0.228171	1.05917	0.801087	1	1
chr21.41473715.C.A	rs2298661	A	Protective	CAV-FE	A	TMPRSS2	512	Other symptoms of respiratory system	respiratory	2659	5110	-0.0106322	0.0422046	0.989424	0.801103	1	1
chr17.45995618.A.G	rs112572874	G	Risk factor	CAV-FE	G	MAPT	271	Disorders of carbohydrate transport and metabolism	endocrine/metabolic	1408	7679	-0.0268453	0.106566	0.973512	0.801109	1	1
chr1.35908500.C.T	rs2765013	C	Severity	CAV	T	AGO1	726.1	Enthesopathy	musculoskeletal	385	6521	-0.0195871	0.0777535	0.980604	0.801109	1	1
chr3.61768231.T.A	rs672699	A	Severity	CAV	T	PTPRG	379.2	Disorders of vitreous body	sense organs	283	7886	-0.022563	0.0895674	0.97769	0.80111	1	1
chr11.26675470.T.G	rs10835056	G	Severity	CAV	T	SLC5A12	578.2	Blood in stool	digestive	106	8077	0.0353292	0.140255	1.03596	0.801124	1	1
chr19.39248147.C.T	rs12979860	C	Severity (C allele)*Conflicting; Risk factor (T allele)*Conflicting	CAV	C	IFNL4	743.1	Osteoporosis	musculoskeletal	403	8649	-0.0200626	0.0796509	0.980137	0.801133	1	1
chr14.80203237.T.C	rs225014	C	Severity	CAV	C	DIO2	721.1	Spondylosis without myelopathy	musculoskeletal	524	7646	-0.016529	0.0656227	0.983607	0.801134	1	1
chr6.52236941.T.C	rs763780	C	Protective	FCP	C	IL17F	610	Benign mammary dysplasias	genitourinary	131	7961	-0.0582605	0.231304	0.943404	0.801135	1	1
chr9.117713024.A.G	rs4986790	G	Severity	CAV	G	TLR4	272	Disorders of lipoid metabolism	endocrine/metabolic	3321	5626	0.0160816	0.0638563	1.01621	0.801164	1	1
chr6.158608455.C.T	rs117665206	T	Severity	CAV	T	TMEM181	619	Noninflammatory female genital disorders	genitourinary	619	8176	-0.264273	1.04937	0.767764	0.801165	1	1
chr1.31151182.G.C	rs12083278	C	Severity	CAV	G	-	740	Osteoarthrosis	musculoskeletal	1589	6753	0.0138185	0.0548718	1.01391	0.801171	1	1
chr3.149000300.G.T	rs76488148	T	Severity	CAV	T	GYG1	427	Cardiac dysrhythmias	circulatory system	1205	6886	0.0163545	0.0649424	1.01649	0.801171	1	1
chr2.112913801.G.T	rs3811046	T	Risk factor	CAV	T	IL37	550	Abdominal hernia	digestive	484	8901	0.020125	0.0799277	1.02033	0.801204	1	1
chr3.1052111.C.G	rs1504061	G	Severity	CAV	G	-	053	Herpes zoster	infectious diseases	213	6070	0.043629	0.173279	1.04459	0.801207	1	1
chr3.157438240.A.G	rs1840680	AG genotype)	Protective	CAV	A	PTX3	250.1	Type 1 diabetes	endocrine/metabolic	125	5961	-0.0360181	0.143062	0.964623	0.801222	1	1
chr11.14893332.A.G	rs10741657	G	Severity	CAV	A	CYP2R1	550.5	Ventral hernia	digestive	192	8907	0.0292782	0.116292	1.02971	0.801224	1	1
chr9.87724615.A.G	rs3128509	A;G	Possible functional consequences	FCP + IP	A	CTSL	316	Substance addiction and disorders	mental disorders	561	6975	-0.0218104	0.0866512	0.978426	0.801271	1	1
chr15.90879313.T.C	rs8039305	C	Risk factor	CAV-FE	T	FURIN	599	Other symptoms/disorders or the urinary system	genitourinary	1232	6421	0.014901	0.0592046	1.01501	0.801283	1	1
chr6.31153649.G.A	rs143334143	A	Severity; Risk factor	CAV-FE	A	CCHCR1	250.24	Type 2 diabetes with neurological manifestations	endocrine/metabolic	466	5989	-0.0412206	0.16378	0.959617	0.801286	1	1
chr10.51197961.C.A	rs7897633	A	Severity in European-Americans	CAV	C	PRKG1	743.11	Osteoporosis NOS	musculoskeletal	396	8646	0.0272552	0.108293	1.02763	0.801288	1	1
chr21.41509390.C.G	rs12626358	G	Possible functional consequences	FCP + IP	G	TMPRSS2	386.2	Peripheral or central vertigo	sense organs	107	7827	-0.0402239	0.159832	0.960574	0.801302	1	1
chr9.87726001.C.A	rs41307457	C;A	Possible functional consequences	FCP + IP	A	CTSL	272	Disorders of lipoid metabolism	endocrine/metabolic	3274	5508	0.0114488	0.0454942	1.01151	0.801309	1	1
chr21.41509390.C.G	rs12626358	G	Possible functional consequences	FCP + IP	G	TMPRSS2	470	Septal Deviations/Turbinate Hypertrophy	respiratory	106	6158	0.0398358	0.158316	1.04064	0.801334	1	1
chr6.52200448.A.G	rs13192246	G	Severity	CAV	G	-	277	Other disorders of metabolism	endocrine/metabolic	280	8695	-0.0281537	0.11189	0.972239	0.801335	1	1
chr8.124324323.T.C	rs72711165	C	Severity	CAV-FE	C	TMEM65	389.1	Sensorineural hearing loss	sense organs	293	8547	0.0580044	0.230544	1.05972	0.801352	1	1
chr4.67963885.A.G	rs17088850	G	Possible functional consequences	FCP + IP	G	TMPRSS11A	411	Ischemic Heart Disease	circulatory system	1019	7967	0.0164334	0.0653161	1.01657	0.801352	1	1
chr8.38996464.C.A	rs7840270	C	Severity	CAV-FE	A	ADAM9	250.7	Diabetic retinopathy	endocrine/metabolic	186	7491	-0.0341291	0.135658	0.966447	0.801365	1	1
chr16.89196249.G.A	rs117169628	A	Severity	CAV	A	SLC22A31	765	Cervical radiculitis	symptoms	305	7565	-0.0727934	0.289348	0.929793	0.801368	1	1
chr1.155197995.A.G	rs41264915	A	Severity	CAV-FE	G	THBS3	241.1	Nontoxic uninodular goiter	endocrine/metabolic	386	7898	0.0221688	0.0881194	1.02242	0.801369	1	1
chr4.67963885.A.G	rs17088850	G	Possible functional consequences	FCP + IP	G	TMPRSS11A	216.1	Screening for malignant neoplasms of the skin	neoplasms	100	8809	-0.048956	0.194597	0.952223	0.801369	1	1
chr11.320836.C.T	rs34481144	T	Severity	CAV	T	IFITM3	174.1	Breast cancer [female]	neoplasms	281	8537	0.0377471	0.15005	1.03847	0.801378	1	1
chr4.69615987.C.T	rs7688383	T	Loss of smell and taste	CAV	T	UGT2A1	592.11	Acute cystitis	genitourinary	104	7333	0.0379082	0.150696	1.03864	0.801386	1	1
chr15.33615902.C.T	rs12593288	C	Severity	CAV	T	RYR3	427.2	Atrial fibrillation and flutter	circulatory system	359	6950	-0.0475272	0.188947	0.953585	0.801399	1	1
chr17.9267091.C.T	rs34761447	C	Severity	CAV	T	STX8	792	Abnormal Papanicolaou smear of cervix and cervical HPV	genitourinary	155	8187	-0.116848	0.464549	0.889721	0.801405	1	1
chr18.6461231.C.G	rs11659676	G	Severity	CAV-FE	C	RPL6P27	790.6	Other abnormal blood chemistry	symptoms	728	7078	-0.0139643	0.0555215	0.986133	0.801419	1	1
chr5.86011821.T.G	rs4424029	G	Severity	CAV	G	-	585.31	Renal dialysis	genitourinary	352	7162	-0.0236156	0.0938972	0.976661	0.801424	1	1
chr6.147217556.A.G	rs116898161	G	Severity	CAV	G	STXBP5	153	Colorectal cancer	neoplasms	278	8249	-0.149084	0.592784	0.861496	0.801429	1	1
chr17.8109899.C.T	rs151256885	T	Severity	CAV	T	ALOXE3	627.1	Postmenopausal bleeding	genitourinary	194	7222	-0.0568235	0.225963	0.944761	0.801449	1	1
chr10.52771466.C.T	rs1800451	T	Potential functional effect on protein	FCP + IP	T	MBL2	550.1	Inguinal hernia	digestive	143	8759	-0.0381761	0.151819	0.962543	0.80146	1	1
chr4.69615987.C.T	rs7688383	T	Loss of smell and taste	CAV	T	UGT2A1	745	Pain in joint	musculoskeletal	2556	5025	-0.00965854	0.038411	0.990388	0.801465	1	1
chr2.195994321.C.T	rs191631470	T	Severity	CAV	T	DNAH7	425	Cardiomyopathy	circulatory system	266	9080	0.25787	1.02559	1.29417	0.801477	1	1
chr1.205208489.G.A	rs11240388	G	Severity	CAV-FE	A	DSTYK	286.2	Encounter for long-term (current) use of anticoagulants	hematopoietic	197	8742	-0.036263	0.144224	0.964387	0.801478	1	1
chr15.90879313.T.C	rs8039305	C	Risk factor	CAV-FE	T	FURIN	455	Hemorrhoids	circulatory system	279	7257	-0.0291077	0.115769	0.971312	0.801482	1	1
chr8.38996464.C.A	rs7840270	C	Severity	CAV-FE	A	ADAM9	008	Intestinal infection	infectious diseases	140	8831	0.0384436	0.152902	1.03919	0.801484	1	1
chr18.6461231.C.G	rs11659676	G	Severity	CAV-FE	C	RPL6P27	591	Urinary tract infection	genitourinary	541	6954	-0.0161853	0.0643736	0.983945	0.801484	1	1
chr4.5820150.T.C	rs3774881	T	Severity	CAV	T	CRMP1	809	Fracture of unspecified bones	injuries & poisonings	118	6920	-0.0376256	0.149655	0.963073	0.801493	1	1
chr17.15965007.C.T	rs8081547	T	Risk factor	FCP + IP	T	ADORA2B	285.2	Anemia of chronic disease	hematopoietic	285	6044	0.0365824	0.145507	1.03726	0.801495	1	1
chr3.101705614.T.C	rs11919389	C	Risk factor	CAV	C	PDCL3P4	512.9	Other dyspnea	respiratory	1035	5169	-0.0143084	0.0569132	0.985793	0.801499	1	1
chr19.50379362.T.C	rs1405655	C	Severity	CAV-FE	T	NR1H2	241.2	Nontoxic multinodular goiter	endocrine/metabolic	271	7928	-0.0223501	0.0889055	0.977898	0.801512	1	1
chr5.1211624.A.G	rs76067074	G	Severity	CAV-FE	G	SLC6A19	418	Nonspecific chest pain	circulatory system	1477	6674	-0.0479186	0.190618	0.953211	0.801516	1	1
chr9.131672331.T.G	rs12551879	G	Severity	CAV	G	RAPGEF1	569.2	Gastrointestinal complications	digestive	114	8624	-0.0696988	0.27726	0.932675	0.801517	1	1
chr4.107694523.TG.T	rs70947091	T	Severity	CAV-FE	T	PAPSS1	318	Tobacco use disorder	mental disorders	1401	7083	0.0163389	0.0649977	1.01647	0.801522	1	1
chr5.32750877.T.C	rs1173773	C	Protective	CAV	T	NPR3	496.1	Emphysema	respiratory	230	6847	-0.0254319	0.101177	0.974889	0.801536	1	1
chr6.31575254.G.A	rs1800629	A	Risk factor*Conflicting; Severity*Conflicting; Protective*Conflicting	CAV-FE	A	TNF	512.8	Cough	respiratory	1325	5200	-0.017345	0.0690048	0.982805	0.801536	1	1
chr10.130802064.T.G	rs12253652	G	Severity	CAV	G	-	276.1	Electrolyte imbalance	endocrine/metabolic	726	7630	-0.0176514	0.0702262	0.982503	0.801543	1	1
chr1.206773552.T.C	rs1800896	C	Severity	FCP	C	IL10	261.2	Vitamin B-complex deficiencies	endocrine/metabolic	408	5968	0.0200646	0.0798327	1.02027	0.801556	1	1
chr11.14893332.A.G	rs10741657	G	Severity	CAV	A	CYP2R1	295.1	Schizophrenia	mental disorders	215	5869	-0.028227	0.112312	0.972168	0.801562	1	1
chr14.72467521.C.T	rs12587980	T	Severity	CAV	T	RGS6	426.7	Abnormal electrocardiogram [ECG] [EKG]	circulatory system	230	7017	0.0251072	0.0999049	1.02543	0.801573	1	1
chr17.9267091.C.T	rs34761447	C	Severity	CAV	T	STX8	626.13	Irregular menstrual cycle	genitourinary	150	7328	-0.121146	0.482079	0.885905	0.801583	1	1
chr9.33426577.A.G	rs10813976	G	Severity	CAV	G	-	174	Breast cancer	neoplasms	295	8668	-0.0337635	0.13437	0.9668	0.801603	1	1
chr1.90742957.A.C	rs2166172	C	Severity	CAV-FE	C	-	280.2	Iron deficiency anemia secondary to blood loss (chronic)	hematopoietic	365	6178	-0.0304686	0.121259	0.969991	0.801607	1	1
chr2.162044379.C.T	rs3788979	T	Risk factor	CAV	T	DPP4	535.9	Gastritis and duodenitis, NOS	digestive	164	8574	-0.0508411	0.202357	0.95043	0.801626	1	1
chr4.24511798.A.G	rs73246461	G	Severity	CAV	G	-	285.21	Anemia in chronic kidney disease	hematopoietic	192	6052	0.0489283	0.194745	1.05015	0.801626	1	1
chr13.41746691.T.A	rs10507497	A	Severity	CAV-FE	A	VWA8	619	Noninflammatory female genital disorders	genitourinary	615	8123	0.0183802	0.0731585	1.01855	0.80163	1	1
chr8.38996464.C.A	rs7840270	C	Severity	CAV-FE	A	ADAM9	611	Abnormal findings on mammogram or breast exam	genitourinary	552	7635	0.0206686	0.0822681	1.02088	0.801632	1	1
chr8.16932640.T.C	rs118072448	T	Severity	CAV	C	-	535	Gastritis and duodenitis	digestive	214	8786	-0.127899	0.509088	0.879942	0.801635	1	1
chr17.15965007.C.T	rs8081547	T	Risk factor	FCP + IP	T	ADORA2B	599.3	Dysuria	genitourinary	390	6679	-0.0312007	0.124191	0.969281	0.801635	1	1
chr17.8109899.C.T	rs151256885	T	Severity	CAV	T	ALOXE3	272.1	Hyperlipidemia	endocrine/metabolic	3237	5464	0.0195768	0.0779324	1.01977	0.801658	1	1
chr2.6013310.G.A	rs73910904	A	Risk factor	CAV	A	-	250.42	Other abnormal glucose	endocrine/metabolic	564	5973	0.0445655	0.177414	1.04557	0.801663	1	1
chr16.3500977.C.G	rs2301762	G	Severity	CAV	G	CLUAP1	743	Osteoporosis, osteopenia and pathological fracture	musculoskeletal	472	8624	0.0832501	0.331444	1.08681	0.80168	1	1
chr9.117713024.A.G	rs4986790	G	Severity	CAV	G	TLR4	949	Allergies, other	injuries & poisonings	266	7554	0.0407124	0.162097	1.04155	0.80169	1	1
chr21.41464802.A.G	rs462574	A	Possible functional consequences	FCP + IP	A	TMPRSS2	705	Disorders of sweat glands	dermatologic	109	7638	-0.0441698	0.175866	0.956792	0.801694	1	1
chr5.132485305.G.A	rs17622656	A	Risk factor	FCP + IP	A	IRF1	512	Other symptoms of respiratory system	respiratory	2692	5184	0.0166911	0.0664577	1.01683	0.801696	1	1
chr1.12207235.C.T	rs3397	T	Severity	CAV-FE	T	TNFRSF1B	569.2	Gastrointestinal complications	digestive	100	7295	0.0464618	0.185014	1.04756	0.801717	1	1
chr6.6924962.A.C	rs6933436	C	Severity	CAV	C	-	495	Asthma	respiratory	1453	6568	-0.0120774	0.0480935	0.987995	0.801718	1	1
chr4.69615987.C.T	rs7688383	T	Loss of smell and taste	CAV	T	UGT2A1	561	Symptoms involving digestive system	digestive	782	6627	-0.0146431	0.0583113	0.985464	0.801722	1	1
chr5.174562335.T.A	rs2220543	T	Severity	CAV	A	SUMO2P6	555	Inflammatory bowel disease and other gastroenteritis and colitis	digestive	130	6782	0.0323368	0.128788	1.03287	0.801748	1	1
chr16.85959043.C.T	rs12444486	C	Severity in African-Americans	CAV	C	-	788	Syncope and collapse	symptoms	327	8287	0.0204298	0.0813674	1.02064	0.801751	1	1
chr1.161544752.A.C	rs396991	C	Severity	CAV-FE	C	FCGR3A	079	Viral infection	infectious diseases	225	5620	-0.0259917	0.103529	0.974343	0.80177	1	1
chr12.106231175.T.A	rs12823094	A	Severity	CAV	A	-	110	Dermatophytosis / Dermatomycosis	infectious diseases	917	6878	0.0284178	0.113195	1.02883	0.801775	1	1
chr7.54580201.A.C	rs622568	C	Severity; Risk factor	CAV-FE	C	-	241	Nontoxic nodular goiter	endocrine/metabolic	619	7841	-0.0155995	0.0621373	0.984522	0.801776	1	1
chrX.15587729.C.T	rs4646140	T	Severity	CAV	T	ACE2	250.4	Abnormal glucose	endocrine/metabolic	700	5958	-0.0247183	0.0984736	0.975585	0.801803	1	1
chr2.216660263.A.C	rs2270360	A	Severity	CAV	C	IGFBP2	624.9	stress incontinence, female	genitourinary	110	8817	0.0766825	0.305498	1.0797	0.801808	1	1
chr12.132489230.GC.G	rs56106917	G	Severity	CAV	G	FBRSL1	514	Abnormal findings examination of lungs	respiratory	262	8772	-0.0255832	0.101929	0.974741	0.801822	1	1
chr4.5820150.T.C	rs3774881	T	Severity	CAV	T	CRMP1	278.1	Obesity	endocrine/metabolic	2055	4422	-0.0111565	0.0444512	0.988905	0.801827	1	1
chr8.40324459.C.A	rs11779911	C	Severity	CAV	A	SIRLNT	433.2	Occlusion of cerebral arteries	circulatory system	434	8256	-0.0212258	0.0845719	0.978998	0.80183	1	1
chrX.15602217.T.C	rs190509934	C	Protective	CAV	C	ACE2	244	Hypothyroidism	endocrine/metabolic	536	7927	-0.117498	0.468171	0.889142	0.801835	1	1
chr1.196673103.G.A	rs800292	A	Severity	CAV	G	CFH	288.1	Decreased white blood cell count	hematopoietic	188	8162	-0.0318709	0.126994	0.968632	0.801842	1	1
chr1.214663607.G.A	rs143976001	A	Severity	CAV	A	CENPF	495	Asthma	respiratory	1525	6961	-0.138255	0.550916	0.870877	0.801849	1	1
chr2.36677870.C.A	rs6714112	C	Severity	CAV	A	-	110.1	Dermatophytosis	infectious diseases	864	7008	0.0183361	0.0730666	1.01851	0.801853	1	1
chr12.47844974.A.G	rs731236	AG and AA genotype	Severity	CAV	G	VDR	574.1	Cholelithiasis	digestive	147	9130	0.0324782	0.129423	1.03301	0.801855	1	1
chr16.89196249.G.A	rs117169628	A	Severity	CAV	A	SLC22A31	592.1	Cystitis	genitourinary	124	7649	-0.115313	0.459515	0.891087	0.801856	1	1
chr4.107694523.TG.T	rs70947091	T	Severity	CAV-FE	T	PAPSS1	626	Disorders of menstruation and other abnormal bleeding from female genital tract	genitourinary	722	7315	0.0239275	0.0953529	1.02422	0.801863	1	1
chr13.112889041.C.T	rs9577175	T	Severity	CAV	T	ATP11A	714	Rheumatoid arthritis and other inflammatory polyarthropathies	musculoskeletal	256	8792	-0.0339856	0.135436	0.966585	0.801865	1	1
chr3.38894643.C.T	rs33985936	T	Severity	CAV	T	SCN11A	694	Dyschromia and Vitiligo	dermatologic	188	7881	-0.0415906	0.165762	0.959262	0.801887	1	1
chr5.159315942.T.G	rs3212227	T	Severity	FCP	G	IL12B	250.24	Type 2 diabetes with neurological manifestations	endocrine/metabolic	460	5940	-0.0183656	0.0732095	0.981802	0.801919	1	1
chr8.38996464.C.A	rs7840270	C	Severity	CAV-FE	A	ADAM9	586	Other disorders of the kidney and ureters	genitourinary	484	6948	-0.0219634	0.0875525	0.978276	0.801922	1	1
chr1.46309111.A.G	rs41292543	G	Severity	CAV-FE	G	UQCRH	512	Other symptoms of respiratory system	respiratory	2701	5206	0.0335828	0.133878	1.03415	0.801933	1	1
chr17.49863303.C.T	rs77534576	T	Severity	CAV	T	-	296.1	Bipolar	mental disorders	203	5865	-0.18182	0.724874	0.833751	0.801945	1	1
chr11.71456403.G.T	rs12785878	G	Severity	CAV	T	NADSYN1	275.5	Disorders of calcium/phosphorus metabolism	endocrine/metabolic	100	8961	0.0449834	0.179343	1.04601	0.80195	1	1
chr9.21131628.G.C	rs12236000	G	Severity	CAV	C	-	296.1	Bipolar	mental disorders	201	5810	0.0438155	0.174696	1.04479	0.801961	1	1
chr17.35880776.C.T	rs2107538	T	Risk factor; Severity	FCP	T	CCL5	345	Epilepsy, recurrent seizures, convulsions	neurological	305	8308	0.0208162	0.0829973	1.02103	0.801964	1	1
chr1.154454494.A.C	rs2228145	A	Risk factor	CAV	C	IL6R	743.11	Osteoporosis NOS	musculoskeletal	395	8611	-0.0297338	0.118563	0.970704	0.801981	1	1
chr12.132489230.GC.G	rs56106917	G	Severity	CAV	G	FBRSL1	459	Other disorders of circulatory system	circulatory system	234	8710	-0.0268071	0.106893	0.973549	0.801981	1	1
chrX.15581240.G.A	rs147464721	A	Severity	CAV	A	ACE2	735	Acquired foot deformities	musculoskeletal	342	8515	0.129848	0.517786	1.13866	0.801987	1	1
chr6.41534945.A.C	rs1886814	C	Severity	CAV-FE	C	FOXP4-AS1	345.3	Convulsions	neurological	215	8360	0.0450657	0.17971	1.0461	0.801993	1	1
chr21.41473715.C.A	rs2298661	A	Protective	CAV-FE	A	TMPRSS2	289.3	Personal history of diseases of blood and blood-forming organs	hematopoietic	214	8057	0.0292591	0.116683	1.02969	0.802002	1	1
chr21.41465921.C.T	rs62217525	C	Possible functional consequences	FCP + IP	T	TMPRSS2	371	Inflammation of the eye	sense organs	215	8038	0.129903	0.518047	1.13872	0.802004	1	1
chrX.15596127.G.T	rs146598386	T	Severity	CAV	T	ACE2	611	Abnormal findings on mammogram or breast exam	genitourinary	567	7958	0.159245	0.635067	1.17262	0.802005	1	1
chr1.109740350.G.T	rs1332018	T	Risk factor; Severity	CAV	G	GSTM3	704.1	Alopecia	dermatologic	204	8352	0.034181	0.136315	1.03477	0.802008	1	1
chr2.127137039.A.G	rs744373	G	Severity	CAV	G	-	949	Allergies, other	injuries & poisonings	266	7544	0.0223318	0.0890636	1.02258	0.802015	1	1
chr6.12216733.A.G	rs10755709	A	Severity	CAV	G	-	735.1	Flat foot	musculoskeletal	110	8134	-0.0361992	0.144374	0.964448	0.802021	1	1
chr6.18015216.C.T	rs140247774	T	Severity	CAV	T	-	706.1	Acne	dermatologic	232	7724	-0.128602	0.512915	0.879324	0.802025	1	1
chr12.112919388.G.A	rs10774671	A	Severity (A allele); Protective (G allele)	CAV-FE	A	OAS1	038	Septicemia	infectious diseases	111	8135	-0.0349101	0.139238	0.965692	0.802028	1	1
chr21.41507982.C.A	rs75603675	A	Protective*Conflicting; Risk factor*Conflicting; Severity*Conflicting	CAV	A	TMPRSS2	426.92	Cardiac defibrillator in situ	circulatory system	117	6770	-0.0355929	0.141962	0.965033	0.80203	1	1
chr1.205208489.G.A	rs11240388	G	Severity	CAV-FE	A	DSTYK	110.11	Dermatophytosis of nail	infectious diseases	633	7117	-0.0206591	0.0824024	0.979553	0.802038	1	1
chr14.102356233.A.G	rs11160678	G	Severity	CAV	G	CINP	288.1	Decreased white blood cell count	hematopoietic	186	8065	0.0296804	0.118388	1.03013	0.802042	1	1
chr12.8608014.A.G	rs11613792	A	Severity	CAV	G	AICDA	475.9	Postnasal drip	respiratory	204	5675	-0.0265851	0.106044	0.973765	0.802047	1	1
chr5.86011821.T.G	rs4424029	G	Severity	CAV	G	-	153	Colorectal cancer	neoplasms	275	8168	-0.0259359	0.103458	0.974398	0.802054	1	1
chr2.162044379.C.T	rs3788979	T	Risk factor	CAV	T	DPP4	426.7	Abnormal electrocardiogram [ECG] [EKG]	circulatory system	220	6860	-0.043667	0.174224	0.957273	0.802094	1	1
chr9.21206606.C.G	rs28368148	G	Severity	CAV-FE	G	IFNA10	429	Ill-defined descriptions and complications of heart disease	circulatory system	279	8111	0.259033	1.03354	1.29568	0.802103	1	1
chr14.35401887.C.T	rs696	CC genotype	Severity	CAV	C	NFKBIA	260	Protein-calorie malnutrition	endocrine/metabolic	187	5898	-0.0278318	0.111054	0.972552	0.802111	1	1
chr5.96909661.C.T	rs150892504	T	Severity	CAV	T	ERAP2	296	Mood disorders	mental disorders	1591	5868	0.200232	0.798962	1.22169	0.802112	1	1
chr1.90742957.A.C	rs2166172	C	Severity	CAV-FE	C	-	218	Benign neoplasm of uterus	neoplasms	373	8621	0.0298412	0.119079	1.03029	0.802124	1	1
chr1.90742957.A.C	rs2166172	C	Severity	CAV-FE	C	-	218.1	Uterine leiomyoma	neoplasms	373	8621	0.0298412	0.119079	1.03029	0.802124	1	1
chrX.15564175.T.C	rs41303171	C	Severity; Risk factor	CAV	C	ACE2	726	Peripheral enthesopathies and allied syndromes	musculoskeletal	749	6828	-0.154318	0.615801	0.857	0.802126	1	1
chr7.107967457.C.T	rs2237698	T	Severity	CAV	T	LAMB1	798	Malaise and fatigue	symptoms	1093	7266	-0.0226424	0.0903572	0.977612	0.802133	1	1
chr4.67964168.T.A	rs720009	A	Possible functional consequences	FCP + IP	A	TMPRSS11A	411	Ischemic Heart Disease	circulatory system	1020	7911	-0.0164315	0.065575	0.983703	0.802142	1	1
chr5.159315942.T.G	rs3212227	T	Severity	FCP	G	IL12B	292	Neurological disorders	mental disorders	436	8412	-0.0186828	0.0745692	0.981491	0.802168	1	1
chrX.15603134.G.A	rs7885856	G;A	Possible functional consequences	FCP + IP	A	ACE2	626.11	Absent or infrequent menstruation	genitourinary	145	7393	0.0526948	0.210327	1.05411	0.802172	1	1
chr4.153687301.A.G	rs1898830	G	Severity; Risk factor	CAV	G	TLR2	585.33	Chronic Kidney Disease, Stage III	genitourinary	115	7193	-0.052518	0.209623	0.948837	0.802173	1	1
chr21.41465921.C.T	rs62217525	C	Possible functional consequences	FCP + IP	T	TMPRSS2	110	Dermatophytosis / Dermatomycosis	infectious diseases	942	7101	-0.074899	0.298967	0.927837	0.802181	1	1
chr1.155197995.A.G	rs41264915	A	Severity	CAV-FE	G	THBS3	613	Other nonmalignant breast conditions	genitourinary	182	9051	-0.0316255	0.126244	0.968869	0.802193	1	1
chr1.206773552.T.C	rs1800896	C	Severity	FCP	C	IL10	250.6	Polyneuropathy in diabetes	endocrine/metabolic	219	5980	0.0265315	0.10592	1.02689	0.802212	1	1
chr15.34253720.A.G	rs2705343	G	Severity	CAV-FE	G	SLC12A6	285.2	Anemia of chronic disease	hematopoietic	288	6126	0.0319145	0.127411	1.03243	0.802212	1	1
chr9.87726001.C.A	rs41307457	C;A	Possible functional consequences	FCP + IP	A	CTSL	300.4	Dysthymic disorder	mental disorders	165	5758	0.0367003	0.146519	1.03738	0.802215	1	1
chr4.143996657.T.C	rs6840234	C	Protective	FCP + IP	T	GYPB	550.5	Ventral hernia	digestive	133	6245	0.0328378	0.131107	1.03338	0.802227	1	1
chrX.15587729.C.T	rs4646140	T	Severity	CAV	T	ACE2	687.1	Rash and other nonspecific skin eruption	dermatologic	725	6806	-0.0233916	0.0933972	0.97688	0.802237	1	1
chr7.128954129.T.C	rs10488631	TCTA haplotype	Severity in European-Americans	CAV	C	IRF5	939	Atopic/contact dermatitis due to other or unspecified	dermatologic	651	7561	0.0492491	0.196646	1.05048	0.802243	1	1
chr17.8109899.C.T	rs151256885	T	Severity	CAV	T	ALOXE3	271.3	Intestinal disaccharidase deficiencies and disaccharide malabsorption	endocrine/metabolic	1381	7473	-0.0232605	0.0928806	0.977008	0.802252	1	1
chr3.148742201.A.C	rs5186	C	Severity	CAV	C	AGTR1	198	Secondary malignant neoplasm	neoplasms	113	8515	0.0789499	0.315281	1.08215	0.802269	1	1
chr9.21206606.C.G	rs28368148	G	Severity	CAV-FE	G	IFNA10	614.52	Vaginitis and vulvovaginitis	genitourinary	296	8669	0.264856	1.0578	1.30324	0.80229	1	1
chr10.22439346.T.C	-	HLA-A*02:02	Protective	IP	C	HLA-A	369.5	Conjunctivitis, infectious	sense organs	219	8053	-0.116248	0.464318	0.890254	0.802307	1	1
chr12.47844974.A.G	rs731236	AG and AA genotype	Severity	CAV	G	VDR	443.9	Peripheral vascular disease, unspecified	circulatory system	593	8016	0.0175051	0.0699208	1.01766	0.802312	1	1
chr4.166008836.A.T	rs17047200	TT genotype	Severity (TT genotype)*Conflicting; Risk factor (AA genotype)*Conflicting	CAV	T	TLL1	569	Other disorders of intestine	digestive	195	8319	-0.0290396	0.116028	0.971378	0.80237	1	1
chr9.117713024.A.G	rs4986790	G	Severity	CAV	G	TLR4	454	Varicose veins	circulatory system	269	7749	-0.0415303	0.165963	0.95932	0.802403	1	1
chr22.22210343.A.T	rs5757427	T	Severity	CAV	A	IGLV10-54	729	Other disorders of soft tissues	musculoskeletal	326	4625	0.0296894	0.118647	1.03013	0.802408	1	1
chr5.174562335.T.A	rs2220543	T	Severity	CAV	A	SUMO2P6	720	Spinal stenosis	musculoskeletal	185	7883	-0.0275612	0.110145	0.972815	0.802412	1	1
chr17.63488670.G.A	rs4343	G	Severity; Risk factor	CAV	G	ACE	427.2	Atrial fibrillation and flutter	circulatory system	364	7067	0.0232937	0.0930925	1.02357	0.802416	1	1
chr10.104263031.C.A	rs4925	A	Protective for neurological complications of long COVID	CAV	A	GSTO1	592	Cystitis and urethritis	genitourinary	144	7657	-0.0523181	0.209089	0.949027	0.802418	1	1
chr6.105878879.T.A	rs9386484	T	Severity	CAV	A	-	427	Cardiac dysrhythmias	circulatory system	1010	5680	0.0130923	0.0523243	1.01318	0.802421	1	1
chr1.244873270.T.C	rs12130553	C	Severity	CAV	T	-	483	Acute bronchitis and bronchiolitis	respiratory	101	6392	0.0489718	0.195722	1.05019	0.802424	1	1
chr4.71742666.T.G	rs2282679	G	Severity	CAV	G	GC	185	Cancer of prostate	neoplasms	199	8678	-0.0561271	0.224324	0.945419	0.802429	1	1
chr17.31410594.G.A	rs178840	G	Severity	CAV	G	RAB11FIP4	440	Atherosclerosis	circulatory system	153	7094	-0.0335971	0.134283	0.966961	0.802435	1	1
chr21.33287378.C.T	rs8178521	T	Severity	CAV-FE	T	IL10RB	745	Pain in joint	musculoskeletal	2635	5202	-0.0215144	0.0859934	0.978715	0.802443	1	1
chr14.72467521.C.T	rs12587980	T	Severity	CAV	T	RGS6	396	Abnormal heart sounds	circulatory system	301	8462	-0.0218974	0.087526	0.978341	0.802447	1	1
chr5.174562335.T.A	rs2220543	T	Severity	CAV	A	SUMO2P6	415.1	Acute pulmonary heart disease	circulatory system	255	8887	-0.0233967	0.0935196	0.976875	0.802448	1	1
chr17.35880776.C.T	rs2107538	T	Risk factor; Severity	FCP	T	CCL5	722.1	Displacement of intervertebral disc	musculoskeletal	194	7941	-0.0261753	0.104627	0.974164	0.80245	1	1
chr9.87726151.C.T	rs41312184	C;T	Possible functional consequences	FCP + IP	T	CTSL	371.3	Inflammation of eyelids	sense organs	109	8072	0.256644	1.02591	1.29259	0.802462	1	1
chr21.41507982.C.A	rs75603675	A	Protective*Conflicting; Risk factor*Conflicting; Severity*Conflicting	CAV	A	TMPRSS2	476	Allergic rhinitis	respiratory	1111	6044	-0.0125066	0.0499949	0.987571	0.802466	1	1
chr2.113129630.T.C	rs419598	C	Risk factor	CAV	C	IL1RN	008	Intestinal infection	infectious diseases	142	9121	0.0627274	0.250768	1.06474	0.802478	1	1
chr9.3320390.C.A	rs72699049	A	Severity	CAV	A	RFX3	722	Intervertebral disc disorders	musculoskeletal	363	8008	0.10749	0.429729	1.11348	0.802483	1	1
chr17.63488670.G.A	rs4343	G	Severity; Risk factor	CAV	G	ACE	427.1	Paroxysmal tachycardia, unspecified	circulatory system	186	7067	0.0314169	0.125601	1.03192	0.802485	1	1
chr9.3320390.C.A	rs72699049	A	Severity	CAV	A	RFX3	571.51	Cirrhosis of liver without mention of alcohol	digestive	290	8091	-0.131403	0.525377	0.876864	0.802501	1	1
chr5.142872984.C.T	rs10039856	C	Severity	CAV	T	ARHGAP26	288.1	Decreased white blood cell count	hematopoietic	184	8059	-0.0275884	0.110307	0.972789	0.802505	1	1
chrX.15561454.T.C	rs142017934	C	Severity	CAV	C	ACE2	592.1	Cystitis	genitourinary	124	7648	0.14549	0.581716	1.15661	0.802507	1	1
chr7.128954129.T.C	rs10488631	TCTA haplotype	Severity in European-Americans	CAV	C	IRF5	532	Dysphagia	digestive	302	6810	0.0709494	0.283686	1.07353	0.802511	1	1
chr6.30887474.G.A	rs4618569	AG genotype	Severity	CAV	A	DDR1	574.1	Cholelithiasis	digestive	147	9132	0.0329412	0.131716	1.03349	0.802515	1	1
chr1.161517662.T.C	rs72717040	C	Risk factor	FCP + IP	C	FCGR2A	414	Other forms of chronic heart disease	circulatory system	146	8013	0.132462	0.529707	1.14164	0.802535	1	1
chr4.68840276.G.A	rs115162070	G	Severity	CAV	A	-	766	Neuralgia, neuritis, and radiculitis NOS	symptoms	224	7541	-0.128533	0.514023	0.879384	0.802546	1	1
chr17.35880776.C.T	rs2107538	T	Risk factor; Severity	FCP	T	CCL5	772.3	Muscle weakness	symptoms	231	8572	-0.0240784	0.0963057	0.976209	0.802572	1	1
chr1.155133406.T.G	rs4971066	G	Risk factor	CAV	G	EFNA1	591	Urinary tract infection	genitourinary	584	7594	0.0408463	0.163376	1.04169	0.802577	1	1
chr10.98166813.G.T	rs10786398	T	Severity	CAV	T	R3HCC1L	512.9	Other dyspnea	respiratory	1042	5173	0.0237359	0.0949401	1.02402	0.80258	1	1
chr19.31533051.C.A	rs8105499	C	Severity	CAV	A	LINC02841	809	Fracture of unspecified bones	injuries & poisonings	126	8376	0.0401839	0.16073	1.041	0.802581	1	1
chr1.35908500.C.T	rs2765013	C	Severity	CAV	T	AGO1	350.1	Abnormal involuntary movements	neurological	252	7528	-0.0234623	0.0938502	0.976811	0.802589	1	1
chr6.160731787.C.T	rs4252128	T	Potential functional effect on protein	FCP + IP	T	PLG	764	Sciatica	symptoms	590	7553	0.0590306	0.236126	1.06081	0.802591	1	1
chr3.61768231.T.A	rs672699	A	Severity	CAV	T	PTPRG	741.2	Stiffness of joint	musculoskeletal	396	8353	0.0188012	0.0752062	1.01898	0.802591	1	1
chr3.148742201.A.C	rs5186	C	Severity	CAV	C	AGTR1	401.1	Essential hypertension	circulatory system	5007	4158	-0.0192872	0.0771573	0.980898	0.802609	1	1
chr13.73984368.C.T	rs12871414	C	Severity	CAV	T	KLF12	741.2	Stiffness of joint	musculoskeletal	394	8246	-0.0285112	0.114061	0.971891	0.802615	1	1
chr10.76490426.T.C	rs114026383	C	Risk factor for European population	CAV	C	LRMDA	782.3	Edema	symptoms	728	8048	0.0333179	0.1333	1.03388	0.802628	1	1
chr5.124614711.G.T	rs4240376	G	Severity	CAV	T	-	427.21	Atrial fibrillation	circulatory system	335	7052	0.0296347	0.118565	1.03008	0.80263	1	1
chr3.61768231.T.A	rs672699	A	Severity	CAV	T	PTPRG	427.2	Atrial fibrillation and flutter	circulatory system	359	6991	-0.0205112	0.0820666	0.979698	0.802639	1	1
chrX.12889539.C.G	rs3853839	G	Severity; Risk factor	CAV-FE	G	TLR7	276.14	Hypopotassemia	endocrine/metabolic	355	7582	0.0283809	0.113556	1.02879	0.802642	1	1
chrX.15566297.A.G	rs4646179	G	Severity	CAV	G	ACE2	530.11	GERD	digestive	1805	6787	-0.0207531	0.0830376	0.979461	0.802646	1	1
chr17.45714244.T.C	rs113661667	C	Risk factor	CAV-FE	C	LINC02210-CRHR1	562	Diverticulosis and diverticulitis	digestive	191	6861	-0.066933	0.267818	0.935258	0.802649	1	1
chr4.71762286.C.T	rs113574864	T	Severity	CAV	T	GC	798	Malaise and fatigue	symptoms	1082	7188	-0.0181393	0.0725853	0.982024	0.802662	1	1
chr2.167953627.G.A	rs7595310	A	Severity	CAV-FE	G	STK39	215	Other benign neoplasm of connective and other soft tissue	neoplasms	194	8792	-0.0300834	0.12039	0.970365	0.802677	1	1
chr1.109740350.G.T	rs1332018	T	Risk factor; Severity	CAV	G	GSTM3	475	Chronic sinusitis	respiratory	479	6314	0.0229434	0.0918289	1.02321	0.802703	1	1
chr3.146517122.G.A	rs343320	A	Severity	CAV-FE	A	PLSCR1	276.1	Electrolyte imbalance	endocrine/metabolic	750	7970	0.0582735	0.233254	1.06	0.80272	1	1
chr21.41507982.C.A	rs75603675	A	Protective*Conflicting; Risk factor*Conflicting; Severity*Conflicting	CAV	A	TMPRSS2	443	Peripheral vascular disease	circulatory system	758	7676	0.014867	0.0595182	1.01498	0.802751	1	1
chr10.52771475.C.T	rs1800450	T	Severity	CAV	T	MBL2	327	Sleep disorders	neurological	882	7395	-0.0374073	0.149757	0.963284	0.802752	1	1
chr13.112889041.C.T	rs9577175	T	Severity	CAV	T	ATP11A	282.5	Sickle cell anemia	hematopoietic	101	6135	-0.0539965	0.216183	0.947435	0.802763	1	1
chr9.87724615.A.G	rs3128509	A;G	Possible functional consequences	FCP + IP	A	CTSL	571	Chronic liver disease and cirrhosis	digestive	497	7900	0.0222547	0.0891012	1.0225	0.802766	1	1
chr1.155197995.A.G	rs41264915	A	Severity	CAV-FE	G	THBS3	317	Alcohol-related disorders	mental disorders	295	7128	-0.0247252	0.0989981	0.975578	0.802777	1	1
chr13.73984368.C.T	rs12871414	C	Severity	CAV	T	KLF12	426.9	Cardiac pacemaker/device in situ	circulatory system	217	6903	0.03788	0.15167	1.03861	0.802778	1	1
chr5.77379593.G.A	rs7715119	A	Severity	CAV-FE	A	PDE8B	208	Benign neoplasm of colon	neoplasms	389	8242	0.0236052	0.094515	1.02389	0.80278	1	1
chr14.94566450.G.A	rs2093266	A	Risk factor for acute kidney injury	CAV	A	SERPINA4	275.5	Disorders of calcium/phosphorus metabolism	endocrine/metabolic	100	8890	0.042378	0.169698	1.04329	0.802799	1	1
chrX.15600857.A.G	rs73635825	G	Risk factor*Conflicting; Protective*Conflicting	FCP + IP	G	ACE2	741	Symptoms and disorders of the joints	musculoskeletal	597	8439	0.185722	0.74373	1.20409	0.802806	1	1
chr4.67963489.G.A	rs6552134	G	Possible functional consequences	FCP + IP	A	TMPRSS11A	495.2	Asthma with exacerbation	respiratory	387	6810	-0.0229393	0.0918618	0.977322	0.802808	1	1
chr11.320836.C.T	rs34481144	T	Severity	CAV	T	IFITM3	569	Other disorders of intestine	digestive	197	8461	-0.0432875	0.17335	0.957636	0.802811	1	1
chr2.162267541.C.T	rs1990760	T	Risk factor; Severity	CAV	T	IFIH1	278.1	Obesity	endocrine/metabolic	2423	5500	0.0125232	0.050154	1.0126	0.802823	1	1
chr8.37849759.C.T	rs138763430	T	Severity	CAV	T	BRF2	495	Asthma	respiratory	1525	6966	0.198503	0.795001	1.21958	0.802827	1	1
chr1.3081749.G.A	rs12745140	A	Severity	CAV	A	PRDM16	700	Corns and callosities	dermatologic	197	8549	-0.114094	0.457003	0.892174	0.802853	1	1
chr13.33129529.C.G	rs34425674	G	Risk factor	CAV	G	STARD13	280	Iron deficiency anemias	hematopoietic	921	6208	0.0873567	0.349927	1.09129	0.802864	1	1
chr6.160731787.C.T	rs4252128	T	Potential functional effect on protein	FCP + IP	T	PLG	740.9	Osteoarthrosis NOS	musculoskeletal	823	7182	0.0544071	0.217945	1.05591	0.802868	1	1
chr4.106022043.T.C	rs11729561	T	Severity	CAV	C	-	464	Acute sinusitis	respiratory	125	6481	-0.0755773	0.302754	0.927208	0.802871	1	1
chr13.112889041.C.T	rs9577175	T	Severity	CAV	T	ATP11A	496.21	Obstructive chronic bronchitis	respiratory	184	6883	-0.0404711	0.162127	0.960337	0.802877	1	1
chr1.230710048.A.G	rs699	G	Severity	CAV	A	AGT	628	Ovarian cyst	genitourinary	104	7398	-0.0523402	0.209676	0.949006	0.802878	1	1
chr4.71762286.C.T	rs113574864	T	Severity	CAV	T	GC	592.11	Acute cystitis	genitourinary	108	7560	-0.0536299	0.214868	0.947783	0.802901	1	1
chr1.155197995.A.G	rs41264915	A	Severity	CAV-FE	G	THBS3	180	Cervical cancer and dysplasia	neoplasms	139	8228	0.0357135	0.143097	1.03636	0.802916	1	1
chr4.67910402.G.A	rs4860265	G	Possible functional consequences	FCP + IP	G	TMPRSS11A	174.1	Breast cancer [female]	neoplasms	273	8397	-0.0233207	0.0934446	0.976949	0.802922	1	1
chr12.132489230.GC.G	rs56106917	G	Severity	CAV	G	FBRSL1	285.21	Anemia in chronic kidney disease	hematopoietic	196	6170	-0.0292802	0.117324	0.971144	0.802923	1	1
chr4.107694523.TG.T	rs70947091	T	Severity	CAV-FE	T	PAPSS1	293.1	Swelling, mass, or lump in head and neck [Space-occupying lesion, intracranial NOS]	mental disorders	122	9061	0.0500332	0.200493	1.05131	0.802935	1	1
chr9.87726001.C.A	rs41307457	C;A	Possible functional consequences	FCP + IP	A	CTSL	244.2	Acquired hypothyroidism	endocrine/metabolic	136	7783	0.0396059	0.158714	1.0404	0.80294	1	1
chr9.30504351.C.T	rs17775810	TT genotype	Protective	CAV	T	LINC01242	701	Other hypertrophic and atrophic conditions of skin	dermatologic	237	8568	-0.0667694	0.267566	0.935411	0.80294	1	1
chr13.33129529.C.G	rs34425674	G	Risk factor	CAV	G	STARD13	475.9	Postnasal drip	respiratory	221	6316	0.152715	0.612003	1.16499	0.802948	1	1
chr15.90866675.C.T	rs79742014	T	Protective	IP	T	FURIN	290	Delirium dementia and amnestic and other cognitive disorders	mental disorders	151	8469	-0.258659	1.03666	0.772087	0.802965	1	1
chr6.52236941.T.C	rs763780	C	Protective	FCP	C	IL17F	433.1	Occlusion and stenosis of precerebral arteries	circulatory system	141	8650	0.0540556	0.216654	1.05554	0.802973	1	1
chr10.8988345.A.T	rs71481792	A	Severity	CAV	T	-	495	Asthma	respiratory	1486	6801	0.0138884	0.055666	1.01399	0.802978	1	1
chr21.41465921.C.T	rs62217525	C	Possible functional consequences	FCP + IP	T	TMPRSS2	772.3	Muscle weakness	symptoms	234	8629	0.12921	0.517888	1.13793	0.802979	1	1
chr11.1219991.G.T	rs35705950	T	Protective	CAV	T	MUC5B	613	Other nonmalignant breast conditions	genitourinary	183	9056	0.104398	0.41848	1.11004	0.802998	1	1
chr1.214663607.G.A	rs143976001	A	Severity	CAV	A	CENPF	242	Thyrotoxicosis with or without goiter	endocrine/metabolic	274	7928	0.260862	1.0457	1.29805	0.803003	1	1
chr11.88824823.A.G	rs10831496	G	Severity	CAV-FE	A	GRM5	464	Acute sinusitis	respiratory	127	6625	-0.0410432	0.164527	0.959788	0.803004	1	1
chr11.126292948.C.T	rs8177374	T	Protective	CAV	T	TIRAP	465	Acute upper respiratory infections of multiple or unspecified sites	respiratory	1166	6637	0.0372534	0.149335	1.03796	0.803004	1	1
chr2.113129630.T.C	rs419598	C	Risk factor	CAV	C	IL1RN	626	Disorders of menstruation and other abnormal bleeding from female genital tract	genitourinary	727	7342	-0.0329623	0.132136	0.967575	0.803007	1	1
chr2.167953627.G.A	rs7595310	A	Severity	CAV-FE	G	STK39	386.9	Dizziness and giddiness (Light-headedness and vertigo)	sense organs	689	7867	0.0163493	0.0655401	1.01648	0.803009	1	1
chr2.191909428.G.A	rs147509469	A	Risk factor for females	CAV	A	CAVIN2-AS1	704.1	Alopecia	dermatologic	205	8331	-0.181669	0.728265	0.833878	0.80301	1	1
chr6.45737076.T.A	rs16873740	A	Severity	CAV	A	-	255	Disorders of adrenal glands	endocrine/metabolic	114	8492	-0.041697	0.167155	0.95916	0.803012	1	1
chr11.26675470.T.G	rs10835056	G	Severity	CAV	T	SLC5A12	949	Allergies, other	injuries & poisonings	262	7444	0.022457	0.0900332	1.02271	0.803028	1	1
chr5.1211624.A.G	rs76067074	G	Severity	CAV-FE	G	SLC6A19	250.24	Type 2 diabetes with neurological manifestations	endocrine/metabolic	464	5953	-0.0848581	0.340215	0.918643	0.803032	1	1
chr13.102695866.A.G	rs599976	G	Severity	CAV-FE	G	METTL21C	573.7	Abnormal results of function study of liver	digestive	151	8095	0.0403025	0.161592	1.04113	0.803045	1	1
chr16.78590128.A.G	rs72803978	A	Severity	CAV	G	WWOX	250.41	Impaired fasting glucose	endocrine/metabolic	168	5973	-0.132226	0.530157	0.876143	0.803045	1	1
chr22.43928847.C.G	rs738409	G	Protective*Conflicting; Severity*Conflicting	CAV	G	PNPLA3	380.4	Impacted cerumen	sense organs	260	8571	0.0323756	0.129819	1.03291	0.803058	1	1
chr11.1219991.G.T	rs35705950	T	Protective	CAV	T	MUC5B	428.1	Congestive heart failure (CHF) NOS	circulatory system	369	8081	-0.0787286	0.315699	0.924291	0.803068	1	1
chr7.54580201.A.C	rs622568	C	Severity; Risk factor	CAV-FE	C	-	250.3	Insulin pump user	endocrine/metabolic	658	5914	-0.0151581	0.0607849	0.984956	0.803072	1	1
chr5.77379593.G.A	rs7715119	A	Severity	CAV-FE	A	PDE8B	745	Pain in joint	musculoskeletal	2597	5126	0.011085	0.0444549	1.01115	0.803087	1	1
chr6.41534945.A.C	rs1886814	C	Severity	CAV-FE	C	FOXP4-AS1	497	Bronchitis	respiratory	163	6929	0.0511914	0.205301	1.05252	0.803092	1	1
chr3.146517122.G.A	rs343320	A	Severity	CAV-FE	A	PLSCR1	530	Diseases of esophagus	digestive	1863	6767	0.0394681	0.158286	1.04026	0.803093	1	1
chr6.52200448.A.G	rs13192246	G	Severity	CAV	G	-	530.11	GERD	digestive	1787	6676	-0.0125445	0.0503099	0.987534	0.803094	1	1
chr8.40324459.C.A	rs11779911	C	Severity	CAV	A	SIRLNT	249	Secondary diabetes mellitus	endocrine/metabolic	376	5709	0.0226329	0.0907752	1.02289	0.803106	1	1
chr11.34482745.G.A	rs61882275	G	Severity	CAV	A	ELF5	443	Peripheral vascular disease	circulatory system	779	7977	-0.0168494	0.067583	0.983292	0.803118	1	1
chr6.160731787.C.T	rs4252128	T	Potential functional effect on protein	FCP + IP	T	PLG	433	Cerebrovascular disease	circulatory system	671	8625	0.0570213	0.228742	1.05868	0.803142	1	1
chr10.43519603.G.T	rs10793436	G	Severity	CAV	G	-	401	Hypertension	circulatory system	4788	3888	-0.00903313	0.0362376	0.991008	0.803148	1	1
chr14.102356233.A.G	rs11160678	G	Severity	CAV	G	CINP	365.1	Open-angle glaucoma	sense organs	103	7761	-0.0399328	0.1602	0.960854	0.803153	1	1
chr2.181488719.A.C	rs2034831	C	Severity	CAV	C	ITGA4	440	Atherosclerosis	circulatory system	164	7986	0.107421	0.430946	1.1134	0.803154	1	1
chr11.14893332.A.G	rs10741657	G	Severity	CAV	A	CYP2R1	771	Musculoskeletal symptoms referable to limbs	symptoms	439	8093	0.0196419	0.0788088	1.01984	0.803179	1	1
chr21.41473456.A.G	rs17854725	G	Severity	CAV	G	TMPRSS2	452.2	Deep vein thrombosis [DVT]	circulatory system	300	7608	0.0218921	0.0878383	1.02213	0.803181	1	1
chr12.8608014.A.G	rs11613792	A	Severity	CAV	G	AICDA	729	Other disorders of soft tissues	musculoskeletal	395	6094	0.019282	0.077383	1.01947	0.803224	1	1
chr1.205208489.G.A	rs11240388	G	Severity	CAV-FE	A	DSTYK	707	Chronic ulcer of skin	dermatologic	327	9045	-0.027748	0.111362	0.972633	0.80323	1	1
chr10.51197961.C.A	rs7897633	A	Severity in European-Americans	CAV	C	PRKG1	290	Delirium dementia and amnestic and other cognitive disorders	mental disorders	151	8478	-0.0451419	0.18117	0.955862	0.803231	1	1
chr9.21131628.G.C	rs12236000	G	Severity	CAV	C	-	766	Neuralgia, neuritis, and radiculitis NOS	symptoms	222	7498	-0.0427399	0.171533	0.958161	0.803233	1	1
chr17.45714244.T.C	rs113661667	C	Risk factor	CAV-FE	C	LINC02210-CRHR1	395	Heart valve disorders	circulatory system	340	8453	0.0497017	0.199476	1.05096	0.803236	1	1
chr6.31153649.G.A	rs143334143	A	Severity; Risk factor	CAV-FE	A	CCHCR1	745	Pain in joint	musculoskeletal	2656	5254	-0.0201022	0.0806799	0.980099	0.803237	1	1
chr21.41494374.C.T	rs114363287	T	Risk factor	CAV	T	TMPRSS2	619.4	Noninflammatory disorders of vagina	genitourinary	292	8165	0.152762	0.613151	1.16505	0.803251	1	1
chr21.41473715.C.A	rs2298661	A	Protective	CAV-FE	A	TMPRSS2	763	Thoracic or lumbosacral neuritis or radiculitis, unspecified	symptoms	609	7424	-0.0180869	0.0726015	0.982076	0.803263	1	1
chr4.69615987.C.T	rs7688383	T	Loss of smell and taste	CAV	T	UGT2A1	244.2	Acquired hypothyroidism	endocrine/metabolic	135	7603	-0.0333375	0.133818	0.967212	0.803264	1	1
chrX.15600835.T.C	rs4646116	C	Risk factor	FCP + IP	C	ACE2	296.22	Major depressive disorder	mental disorders	1413	5869	0.212149	0.851577	1.23633	0.803264	1	1
chr4.44416575.T.C	rs35540967	C	Severity	CAV	C	KCTD8	274.11	Gouty arthropathy	endocrine/metabolic	124	9168	0.132069	0.530179	1.14119	0.803281	1	1
chr4.68840276.G.A	rs115162070	G	Severity	CAV	A	-	599.5	Frequency of urination and polyuria	genitourinary	622	6845	0.0728559	0.292473	1.07558	0.803281	1	1
chr17.35880776.C.T	rs2107538	T	Risk factor; Severity	FCP	T	CCL5	345.3	Convulsions	neurological	211	8308	0.0247121	0.0992053	1.02502	0.803283	1	1
chrX.15602217.T.C	rs190509934	C	Protective	CAV	C	ACE2	689	Disorder of skin and subcutaneous tissue NOS	dermatologic	164	9021	-0.25053	1.00575	0.778388	0.803286	1	1
chr11.320836.C.T	rs34481144	T	Severity	CAV	T	IFITM3	627.2	Symptomatic menopause	genitourinary	174	7236	0.0465729	0.186973	1.04767	0.803292	1	1
chr16.78590128.A.G	rs72803978	A	Severity	CAV	G	WWOX	599.2	Retention of urine	genitourinary	144	6860	0.150489	0.604189	1.1624	0.803302	1	1
chr15.90866675.C.T	rs79742014	T	Protective	IP	T	FURIN	592	Cystitis and urethritis	genitourinary	144	7648	0.18084	0.726139	1.19822	0.803327	1	1
chr13.23084699.A.G	rs1984162	G	Severity	CAV	G	-	433.2	Occlusion of cerebral arteries	circulatory system	442	8614	0.0218962	0.0879249	1.02214	0.803335	1	1
chr12.8058591.T.C	rs7842	C	Risk factor; Severity	CAV	C	C3AR1	599.3	Dysuria	genitourinary	394	6858	0.0191419	0.0768665	1.01933	0.803339	1	1
chr13.73984368.C.T	rs12871414	C	Severity	CAV	T	KLF12	427.2	Atrial fibrillation and flutter	circulatory system	357	6903	0.0301693	0.121153	1.03063	0.803347	1	1
chr2.162267541.C.T	rs1990760	T	Risk factor; Severity	CAV	T	IFIH1	250.3	Insulin pump user	endocrine/metabolic	662	5966	-0.0208715	0.0838165	0.979345	0.80335	1	1
chr11.126292948.C.T	rs8177374	T	Protective	CAV	T	TIRAP	578.8	Hemorrhage of rectum and anus	digestive	285	8215	0.0712554	0.286161	1.07386	0.803357	1	1
chr10.8988345.A.T	rs71481792	A	Severity	CAV	T	-	278	Overweight, obesity and other hyperalimentation	endocrine/metabolic	2817	5391	0.0115028	0.0461955	1.01157	0.803359	1	1
chr12.52726315.TC.T	rs5798227	T	Risk factor	CAV	TC	-	569.2	Gastrointestinal complications	digestive	114	8630	0.0478097	0.192017	1.04897	0.803371	1	1
chr4.186082920.C.T	rs3775291	T	Risk factor; Severity	CAV-FE	T	TLR3	008.5	Bacterial enteritis	infectious diseases	121	9188	-0.0706543	0.283784	0.931784	0.803383	1	1
chr12.57108399.C.T	rs324011	T	Risk factor; Severity	CAV	T	STAT6	250.6	Polyneuropathy in diabetes	endocrine/metabolic	217	5910	0.0350102	0.140627	1.03563	0.803393	1	1
chr17.42362183.A.G	rs744166	G	Risk factor; Severity	CAV	A	STAT3	798	Malaise and fatigue	symptoms	1090	7259	0.0127868	0.0513704	1.01287	0.803428	1	1
chr2.162044379.C.T	rs3788979	T	Risk factor	CAV	T	DPP4	295	Schizophrenia and other psychotic disorders	mental disorders	267	5706	0.0390842	0.157023	1.03986	0.803432	1	1
chr7.128938247.T.G	rs10488631	TCTA haplotype	Severity in European-Americans	CAV	T	IRF5	614	Inflammatory diseases of female pelvic organs	genitourinary	337	8550	0.0207024	0.083174	1.02092	0.803434	1	1
chr7.107967457.C.T	rs2237698	T	Severity	CAV	T	LAMB1	251.1	Hypoglycemia	endocrine/metabolic	102	5542	0.0682108	0.274045	1.07059	0.803435	1	1
chr16.16924042.C.A	rs1453512	A	Severity	CAV	C	-	939	Atopic/contact dermatitis due to other or unspecified	dermatologic	637	7396	0.0168936	0.0678724	1.01704	0.803436	1	1
chrX.15581269.T.C	rs138390800	C	May destabilize ACE2 protein structure	FCP + IP	C	ACE2	415.11	Pulmonary embolism and infarction, acute	circulatory system	258	9052	0.180724	0.72612	1.19808	0.803446	1	1
chr14.74952741.A.G	rs2268616	G	Risk factor	CAV	G	PGF	613.5	Mastodynia	genitourinary	122	8917	0.0911021	0.366037	1.09538	0.803448	1	1
chr11.34482745.G.A	rs61882275	G	Severity	CAV	A	ELF5	278	Overweight, obesity and other hyperalimentation	endocrine/metabolic	2872	5480	0.0102511	0.0411881	1.0103	0.80345	1	1
chr3.1052111.C.G	rs1504061	G	Severity	CAV	G	-	262	Mineral deficiency NEC	endocrine/metabolic	126	5864	-0.0575442	0.231214	0.94408	0.803454	1	1
chr15.90879313.T.C	rs8039305	C	Risk factor	CAV-FE	T	FURIN	262	Mineral deficiency NEC	endocrine/metabolic	123	5586	0.0424452	0.17055	1.04336	0.803459	1	1
chr17.34252769.A.G	rs1024611	G	Risk factor	CAV	G	CCL2	411.3	Angina pectoris	circulatory system	254	8063	-0.0292167	0.1174	0.971206	0.803465	1	1
chr11.320772.A.G	rs12252	G	Severity; Risk factor	CAV	G	IFITM3	574.1	Cholelithiasis	digestive	135	8138	-0.036411	0.146312	0.964244	0.803471	1	1
chr9.21206606.C.G	rs28368148	G	Severity	CAV-FE	G	IFNA10	611.1	Abnormal mammogram	genitourinary	490	7959	0.189735	0.762469	1.20893	0.803483	1	1
chrX.15602217.T.C	rs190509934	C	Protective	CAV	C	ACE2	411.2	Myocardial infarction	circulatory system	150	8092	-0.253234	1.01766	0.776286	0.803485	1	1
chr18.69541156.T.C	rs12958013	T	Severity	CAV	C	DOK6	340	Migraine	neurological	387	7924	-0.0631644	0.253847	0.938789	0.803494	1	1
chrX.15603134.G.A	rs7885856	G;A	Possible functional consequences	FCP + IP	A	ACE2	365	Glaucoma	sense organs	837	7898	-0.0251544	0.101096	0.975159	0.803503	1	1
chr5.123497022.T.C	rs62377777	T	Severity	CAV	C	-	558	Noninfectious gastroenteritis	digestive	157	6837	0.0328533	0.13204	1.0334	0.803506	1	1
chr21.41508701.T.G	rs4283504	T	Possible functional consequences	FCP + IP	T	TMPRSS2	585	Renal failure	genitourinary	1338	7012	0.0273956	0.110106	1.02777	0.803506	1	1
chr10.51197961.C.A	rs7897633	A	Severity in European-Americans	CAV	C	PRKG1	687	Symptoms affecting skin	dermatologic	123	6840	0.0452351	0.181823	1.04627	0.803526	1	1
chr15.90879313.T.C	rs8039305	C	Risk factor	CAV-FE	T	FURIN	427.3	Other specified cardiac dysrhythmias	circulatory system	118	6609	-0.044884	0.180412	0.956108	0.803526	1	1
chr4.67963885.A.G	rs17088850	G	Possible functional consequences	FCP + IP	G	TMPRSS11A	788	Syncope and collapse	symptoms	332	8712	0.0261733	0.105204	1.02652	0.803527	1	1
chr12.47844974.A.G	rs731236	AG and AA genotype	Severity	CAV	G	VDR	790.6	Other abnormal blood chemistry	symptoms	802	7773	0.0145835	0.0586205	1.01469	0.803533	1	1
chrX.15564175.T.C	rs41303171	C	Severity; Risk factor	CAV	C	ACE2	289	Other diseases of blood and blood-forming organs	hematopoietic	293	8211	-0.25411	1.02148	0.775607	0.803541	1	1
chr19.31533051.C.A	rs8105499	C	Severity	CAV	A	LINC02841	741.2	Stiffness of joint	musculoskeletal	393	8282	-0.0235487	0.0946628	0.976726	0.803543	1	1
chr6.45737076.T.A	rs16873740	A	Severity	CAV	A	-	274.11	Gouty arthropathy	endocrine/metabolic	124	9131	0.0394684	0.158664	1.04026	0.80355	1	1
chr17.9267091.C.T	rs34761447	C	Severity	CAV	T	STX8	726	Peripheral enthesopathies and allied syndromes	musculoskeletal	744	6765	0.0490761	0.197289	1.0503	0.803552	1	1
chr2.195499753.A.C	rs73060484	C	Severity	CAV	C	-	290	Delirium dementia and amnestic and other cognitive disorders	mental disorders	147	8341	0.0515737	0.207333	1.05293	0.803555	1	1
chr2.216660263.A.C	rs2270360	A	Severity	CAV	C	IGFBP2	427.1	Paroxysmal tachycardia, unspecified	circulatory system	180	6738	-0.0609983	0.245223	0.940825	0.803557	1	1
chr11.71456403.G.T	rs12785878	G	Severity	CAV	T	NADSYN1	613.5	Mastodynia	genitourinary	122	9088	0.0409951	0.164822	1.04185	0.803575	1	1
chr6.160731787.C.T	rs4252128	T	Potential functional effect on protein	FCP + IP	T	PLG	155	Cancer of liver and intrahepatic bile duct	neoplasms	102	8853	-0.146829	0.590334	0.863441	0.803576	1	1
chr1.154454494.A.C	rs2228145	A	Risk factor	CAV	C	IL6R	721	Spondylosis and allied disorders	musculoskeletal	594	8002	-0.0232492	0.0934744	0.977019	0.803576	1	1
chr3.149000300.G.T	rs76488148	T	Severity	CAV	T	GYG1	261.2	Vitamin B-complex deficiencies	endocrine/metabolic	401	5825	0.0268834	0.108095	1.02725	0.803592	1	1
chr10.8988345.A.T	rs71481792	A	Severity	CAV	T	-	110.1	Dermatophytosis	infectious diseases	865	6978	0.0174796	0.0702848	1.01763	0.803595	1	1
chr17.35880776.C.T	rs2107538	T	Risk factor; Severity	FCP	T	CCL5	389.1	Sensorineural hearing loss	sense organs	290	8462	0.0216124	0.0869066	1.02185	0.803604	1	1
chr17.45714244.T.C	rs113661667	C	Risk factor	CAV-FE	C	LINC02210-CRHR1	250.42	Other abnormal glucose	endocrine/metabolic	557	5939	0.0388846	0.156373	1.03965	0.803619	1	1
chr1.3081749.G.A	rs12745140	A	Severity	CAV	A	PRDM16	244.1	Secondary hypothyroidism	endocrine/metabolic	185	7881	-0.112905	0.45406	0.893235	0.803626	1	1
chr8.124324323.T.C	rs72711165	C	Severity	CAV-FE	C	TMEM65	592.11	Acute cystitis	genitourinary	108	7646	0.0905676	0.36423	1.0948	0.803628	1	1
chr4.166008836.A.T	rs17047200	TT genotype	Severity (TT genotype)*Conflicting; Risk factor (AA genotype)*Conflicting	CAV	T	TLL1	285.2	Anemia of chronic disease	hematopoietic	281	5971	0.0239153	0.0961804	1.0242	0.803631	1	1
chr21.41465040.G.A	rs17001042	A	Possible functional consequences	FCP + IP	A	TMPRSS2	456	Chronic venous insufficiency [CVI]	circulatory system	297	7736	-0.0355355	0.142917	0.965088	0.803636	1	1
chr21.41470664.C.T	rs61735794	T	Risk factor	CAV	T	TMPRSS2	287.3	Thrombocytopenia	hematopoietic	188	8756	0.180643	0.726541	1.19799	0.803643	1	1
chr1.12207235.C.T	rs3397	T	Severity	CAV-FE	T	TNFRSF1B	697	Sarcoidosis	dermatologic	219	6687	-0.0320172	0.128784	0.96849	0.803662	1	1
chr13.41746691.T.A	rs10507497	A	Severity	CAV-FE	A	VWA8	327.4	Insomnia	neurological	746	7348	-0.0163975	0.0659594	0.983736	0.803671	1	1
chr13.112889041.C.T	rs9577175	T	Severity	CAV	T	ATP11A	272	Disorders of lipoid metabolism	endocrine/metabolic	3295	5564	-0.0125636	0.0505377	0.987515	0.803671	1	1
chr8.97128242.T.C	rs7817272	C	Severity	CAV	C	CPQ	300.11	Generalized anxiety disorder	mental disorders	223	5862	0.0249556	0.100387	1.02527	0.803675	1	1
chr4.188627868.CTCT.C	rs1734523522	C	Severity	CAV	C	LINC01060	401.2	Hypertensive heart and/or renal disease	circulatory system	158	4049	-0.040806	0.164151	0.960015	0.803679	1	1
chr1.12207235.C.T	rs3397	T	Severity	CAV-FE	T	TNFRSF1B	714.1	Rheumatoid arthritis	musculoskeletal	198	7514	-0.0332858	0.133903	0.967262	0.803685	1	1
chr1.35908500.C.T	rs2765013	C	Severity	CAV	T	AGO1	459	Other disorders of circulatory system	circulatory system	224	8377	-0.024454	0.098375	0.975843	0.803686	1	1
chr10.28606315.C.T	rs12773860	T	Severity	CAV	T	WAC	428	Congestive heart failure; nonhypertensive	circulatory system	689	8065	0.0509649	0.205042	1.05229	0.803702	1	1
chr17.8109899.C.T	rs151256885	T	Severity	CAV	T	ALOXE3	578.9	Hemorrhage of gastrointestinal tract	digestive	162	8005	0.0602461	0.242383	1.0621	0.803703	1	1
chr9.30504351.C.T	rs17775810	TT genotype	Protective	CAV	T	LINC01242	530.1	Esophagitis, GERD and related diseases	digestive	1819	6777	0.0265641	0.106876	1.02692	0.803708	1	1
chr9.30504351.C.T	rs17775810	TT genotype	Protective	CAV	T	LINC01242	292.3	Memory loss	mental disorders	201	8441	-0.0716264	0.288176	0.930879	0.803708	1	1
chr13.41746691.T.A	rs10507497	A	Severity	CAV-FE	A	VWA8	427.6	Premature beats	circulatory system	115	7022	0.0395446	0.159103	1.04034	0.803711	1	1
chr5.21768177.G.A	-	HLA-A*02:02	Protective	IP	A	HLA-A	411.4	Coronary atherosclerosis	circulatory system	913	7952	-0.0244651	0.0984338	0.975832	0.803714	1	1
chr4.67910402.G.A	rs4860265	G	Possible functional consequences	FCP + IP	G	TMPRSS11A	626.13	Irregular menstrual cycle	genitourinary	148	7122	-0.0317735	0.127852	0.968726	0.803734	1	1
chr4.143999443.G.A	rs7683365	A	Risk factor	FCP + IP	A	GYPB	070	Viral hepatitis	infectious diseases	1003	5526	-0.0170294	0.0685285	0.983115	0.803747	1	1
chr2.60480453.A.G	rs1123573	A	Severity	CAV-FE	G	BCL11A	395.1	Nonrheumatic mitral valve disorders	circulatory system	151	8508	-0.030346	0.122133	0.97011	0.803774	1	1
chr2.112913801.G.T	rs3811046	T	Risk factor	CAV	T	IL37	270.3	Disorders of plasma protein metabolism	endocrine/metabolic	122	8708	0.0388483	0.156357	1.03961	0.803779	1	1
chr9.131672331.T.G	rs12551879	G	Severity	CAV	G	RAPGEF1	741.2	Stiffness of joint	musculoskeletal	397	8425	-0.0364758	0.146811	0.964181	0.803783	1	1
chr17.45422978.G.C	rs1230082	G	Severity	CAV	C	ARHGAP27	242.1	Graves' disease	endocrine/metabolic	118	7667	-0.0333698	0.134314	0.967181	0.803788	1	1
chr17.49863303.C.T	rs77534576	T	Severity	CAV	T	-	939	Atopic/contact dermatitis due to other or unspecified	dermatologic	650	7558	0.0931187	0.374812	1.09759	0.803793	1	1
chr5.1211624.A.G	rs76067074	G	Severity	CAV-FE	G	SLC6A19	250.7	Diabetic retinopathy	endocrine/metabolic	196	7741	0.116287	0.468069	1.12332	0.803794	1	1
chr10.76490426.T.C	rs114026383	C	Risk factor for European population	CAV	C	LRMDA	790.6	Other abnormal blood chemistry	symptoms	799	7757	-0.0313418	0.12616	0.969144	0.803802	1	1
chr4.143996657.T.C	rs6840234	C	Protective	FCP + IP	T	GYPB	722	Intervertebral disc disorders	musculoskeletal	253	5593	-0.0240005	0.0966152	0.976285	0.803815	1	1
chr17.45422978.G.C	rs1230082	G	Severity	CAV	C	ARHGAP27	272.12	Hyperglyceridemia	endocrine/metabolic	109	5426	-0.0352283	0.141814	0.965385	0.803816	1	1
chr5.159315942.T.G	rs3212227	T	Severity	FCP	G	IL12B	454	Varicose veins	circulatory system	267	7695	0.0229788	0.0925104	1.02324	0.803831	1	1
chr14.55263686.C.T	rs10140801	T	Severity	CAV-FE	C	FBXO34-AS1	610	Benign mammary dysplasias	genitourinary	129	7858	-0.0437232	0.17603	0.957219	0.803837	1	1
chr1.90742957.A.C	rs2166172	C	Severity	CAV-FE	C	-	454.1	Varicose veins of lower extremity	circulatory system	258	7715	0.0342169	0.137763	1.03481	0.803844	1	1
chr12.106231175.T.A	rs12823094	A	Severity	CAV	A	-	596.5	Functional disorders of bladder	genitourinary	150	8907	-0.0681339	0.27432	0.934135	0.803845	1	1
chr6.12216733.A.G	rs10755709	A	Severity	CAV	G	-	580	Nephritis; nephrosis; renal sclerosis	genitourinary	227	6876	-0.0251843	0.1014	0.97513	0.803852	1	1
chr17.15965007.C.T	rs8081547	T	Risk factor	FCP + IP	T	ADORA2B	260.6	Anorexia	endocrine/metabolic	121	5812	0.0536553	0.216043	1.05512	0.80386	1	1
chr5.132485305.G.A	rs17622656	A	Risk factor	FCP + IP	A	IRF1	275.6	Hypercalcemia	endocrine/metabolic	236	8926	-0.0466078	0.187668	0.954462	0.803861	1	1
chr4.68840276.G.A	rs115162070	G	Severity	CAV	A	-	275	Disorders of mineral metabolism	endocrine/metabolic	381	8930	0.0831565	0.334854	1.08671	0.803874	1	1
chr4.106022043.T.C	rs11729561	T	Severity	CAV	C	-	327.3	Sleep apnea	neurological	814	7242	0.0298283	0.120126	1.03028	0.803896	1	1
chr5.21768177.G.A	-	HLA-A*02:02	Protective	IP	A	HLA-A	338.1	Acute pain	neurological	281	6474	-0.041696	0.167925	0.959161	0.803902	1	1
chr17.27263807.T.C	rs60811869	C	Severity	CAV	C	-	365	Glaucoma	sense organs	831	7872	-0.0436428	0.175767	0.957296	0.803903	1	1
chr9.133257521.T.TC	rs8176719	TC	Severity; Risk factor	CAV-FE	TC	ABO	594	Urinary calculus	genitourinary	222	9153	-0.0259338	0.104462	0.9744	0.803932	1	1
chr6.32623820.T.C	rs9271609	T	Severity	CAV	C	HLA-DQA1	375.1	Dry eyes	sense organs	453	7967	-0.0216619	0.0872568	0.978571	0.803937	1	1
chr2.195994321.C.T	rs191631470	T	Severity	CAV	T	DNAH7	274	Gout and other crystal arthropathies	endocrine/metabolic	310	9168	-0.255388	1.02873	0.774616	0.803937	1	1
chr11.320772.A.G	rs12252	G	Severity; Risk factor	CAV	G	IFITM3	592	Cystitis and urethritis	genitourinary	132	6811	-0.0367218	0.147945	0.963944	0.80397	1	1
chr1.156125675.T.C	rs581342	C	Severity	CAV	T	LMNA	578	Gastrointestinal hemorrhage	digestive	485	8065	0.0173384	0.0698546	1.01749	0.803974	1	1
chr17.63488670.G.A	rs4343	G	Severity; Risk factor	CAV	G	ACE	574	Cholelithiasis and cholecystitis	digestive	193	9139	0.0300164	0.12095	1.03047	0.804002	1	1
chr12.132489230.GC.G	rs56106917	G	Severity	CAV	G	FBRSL1	292.3	Memory loss	mental disorders	200	8434	0.0285926	0.115214	1.02901	0.804003	1	1
chr9.21131628.G.C	rs12236000	G	Severity	CAV	C	-	327	Sleep disorders	neurological	871	7324	-0.0220116	0.088697	0.978229	0.804006	1	1
chr6.12216733.A.G	rs10755709	A	Severity	CAV	G	-	389.1	Sensorineural hearing loss	sense organs	278	8166	0.0227853	0.0918269	1.02305	0.804032	1	1
chr8.73355963.T.C	rs2010843	C	Severity	CAV	C	RDH10-AS1	070	Viral hepatitis	infectious diseases	1114	6106	-0.0192201	0.0774629	0.980963	0.804041	1	1
chr1.156125675.T.C	rs581342	C	Severity	CAV	T	LMNA	550.4	Umbilical hernia	digestive	109	8743	-0.0356673	0.143764	0.964961	0.80406	1	1
chr21.41426103.C.A	rs17000900	A	Severity	CAV-FE	A	MX1	295	Schizophrenia and other psychotic disorders	mental disorders	267	5795	-0.027441	0.110608	0.972932	0.804063	1	1
chr5.131995059.C.T	rs56162149	T	Severity	CAV-FE	C	ACSL6	765	Cervical radiculitis	symptoms	294	7143	-0.0248804	0.100289	0.975427	0.804068	1	1
chrX.15566297.A.G	rs4646179	G	Severity	CAV	G	ACE2	112	Candidiasis	infectious diseases	435	7100	-0.0367879	0.148287	0.963881	0.804068	1	1
chr14.94566450.G.A	rs2093266	A	Risk factor for acute kidney injury	CAV	A	SERPINA4	741.2	Stiffness of joint	musculoskeletal	395	8376	-0.0221475	0.0892744	0.978096	0.80407	1	1
chr12.47844974.A.G	rs731236	AG and AA genotype	Severity	CAV	G	VDR	071.1	HIV infection, symptomatic	infectious diseases	948	6169	-0.0139896	0.0563977	0.986108	0.804093	1	1
chr19.24134099.G.A	rs10407383	A	Severity	CAV-FE	A	ZNF254	371.3	Inflammation of eyelids	sense organs	107	8034	-0.0347919	0.140269	0.965806	0.804106	1	1
chr5.86011821.T.G	rs4424029	G	Severity	CAV	G	-	687.4	Disturbance of skin sensation	dermatologic	490	6767	-0.0197089	0.0794653	0.980484	0.80412	1	1
chr6.31575254.G.A	rs1800629	A	Risk factor*Conflicting; Severity*Conflicting; Protective*Conflicting	CAV-FE	A	TNF	796	Elevated prostate specific antigen [PSA]	genitourinary	178	8673	0.0438814	0.176931	1.04486	0.804124	1	1
chr8.124324323.T.C	rs72711165	C	Severity	CAV-FE	C	TMEM65	433.21	Cerebral artery occlusion, with cerebral infarction	circulatory system	436	8633	0.046907	0.189138	1.04802	0.804131	1	1
chr5.86011821.T.G	rs4424029	G	Severity	CAV	G	-	327	Sleep disorders	neurological	876	7321	0.0148703	0.0599601	1.01498	0.804132	1	1
chrX.15600857.A.G	rs73635825	G	Risk factor*Conflicting; Protective*Conflicting	FCP + IP	G	ACE2	578	Gastrointestinal hemorrhage	digestive	489	8211	-0.255019	1.0283	0.774902	0.804134	1	1
chr1.155133406.T.G	rs4971066	G	Risk factor	CAV	G	EFNA1	401.1	Essential hypertension	circulatory system	4982	4113	-0.0242782	0.0978972	0.976014	0.804137	1	1
chr2.162044379.C.T	rs3788979	T	Risk factor	CAV	T	DPP4	735.2	Acquired toe deformities	musculoskeletal	173	8279	-0.0494194	0.199276	0.951782	0.804139	1	1
chr1.31151182.G.C	rs12083278	C	Severity	CAV	G	-	459	Other disorders of circulatory system	circulatory system	227	8220	-0.031167	0.125678	0.969314	0.804141	1	1
chr7.22548762.C.T	rs13227460	T	Severity	CAV	T	STEAP1B	514.2	Solitary pulmonary nodule	respiratory	305	8694	-0.0412167	0.166204	0.959621	0.804143	1	1
chr4.71742666.T.G	rs2282679	G	Severity	CAV	G	GC	561	Symptoms involving digestive system	digestive	814	6916	-0.024514	0.098853	0.975784	0.804147	1	1
chr19.50259161.A.G	rs1651553	G	Severity	CAV	A	MYH14	585.4	Chronic kidney disease, Stage I or II	genitourinary	214	6965	0.0268832	0.108413	1.02725	0.804157	1	1
chr1.205208489.G.A	rs11240388	G	Severity	CAV-FE	A	DSTYK	038	Septicemia	infectious diseases	114	8485	-0.0453494	0.182892	0.955663	0.804168	1	1
chr7.117559590.ATCT.A	rs113993960	A	Severity	CAV	A	CFTR	452.2	Deep vein thrombosis [DVT]	circulatory system	305	7750	0.184801	0.74532	1.20298	0.804174	1	1
chr1.155066988.C.T	rs114301457	T	Severity	CAV	T	EFNA4	366.2	Senile cataract	sense organs	603	8131	0.30053	1.21214	1.35057	0.804186	1	1
chr2.191909428.G.A	rs147509469	A	Risk factor for females	CAV	A	CAVIN2-AS1	578.8	Hemorrhage of rectum and anus	digestive	285	8195	-0.148571	0.599237	0.861939	0.804186	1	1
chr3.146517122.G.A	rs343320	A	Severity	CAV-FE	A	PLSCR1	401.1	Essential hypertension	circulatory system	4980	4131	0.0362735	0.146308	1.03694	0.804193	1	1
chr9.87726001.C.A	rs41307457	C;A	Possible functional consequences	FCP + IP	A	CTSL	707.2	Chronic ulcer of leg or foot	dermatologic	238	8888	0.0299381	0.120756	1.03039	0.804194	1	1
chr17.9267091.C.T	rs34761447	C	Severity	CAV	T	STX8	185	Cancer of prostate	neoplasms	197	8607	-0.110194	0.444526	0.89566	0.804219	1	1
chr1.109740350.G.T	rs1332018	T	Risk factor; Severity	CAV	G	GSTM3	350.1	Abnormal involuntary movements	neurological	265	7852	0.0295812	0.119335	1.03002	0.804223	1	1
chr1.20166359.C.T	rs72663004	T	Severity	CAV	T	PLA2G2C	338	Pain	neurological	1925	6593	-0.0272879	0.110085	0.973081	0.804227	1	1
chr4.188627868.CTCT.C	rs1734523522	C	Severity	CAV	C	LINC01060	112	Candidiasis	infectious diseases	431	6946	-0.0237181	0.0956938	0.976561	0.804248	1	1
chr3.146517122.G.A	rs343320	A	Severity	CAV-FE	A	PLSCR1	401	Hypertension	circulatory system	4997	4131	0.0361809	0.145979	1.03684	0.804251	1	1
chr7.128954129.T.C	rs10488631	TCTA haplotype	Severity in European-Americans	CAV	C	IRF5	614.5	Inflammatory disease of cervix, vagina, and vulva	genitourinary	323	8670	0.0688515	0.277806	1.07128	0.804258	1	1
chr1.155197995.A.G	rs41264915	A	Severity	CAV-FE	G	THBS3	550	Abdominal hernia	digestive	483	8868	0.0192517	0.0776825	1.01944	0.80427	1	1
chr5.180810828.C.T	rs113791144	T	Severity	CAV	T	-	241	Nontoxic nodular goiter	endocrine/metabolic	620	7915	-0.0368195	0.148591	0.96385	0.804297	1	1
chr11.114726432.A.T	rs1712779	T	Severity	CAV-FE	T	-	427.9	Palpitations	circulatory system	567	7057	0.0203263	0.0820318	1.02053	0.8043	1	1
chr4.111691870.C.T	rs112641600	C	Severity	CAV	T	-	112	Candidiasis	infectious diseases	431	7031	0.0391295	0.157918	1.03991	0.804302	1	1
chr4.67964168.T.A	rs720009	A	Possible functional consequences	FCP + IP	A	TMPRSS11A	110.12	Althete's foot	infectious diseases	283	6981	-0.0279971	0.112994	0.972391	0.80431	1	1
chr12.6845711.C.T	rs5443	T	protective	CAV	C	CDCA3	396	Abnormal heart sounds	circulatory system	302	8522	-0.0247441	0.0998686	0.975559	0.804315	1	1
chr4.186082920.C.T	rs3775291	T	Risk factor; Severity	CAV-FE	T	TLR3	411.2	Myocardial infarction	circulatory system	150	8097	0.060052	0.242379	1.06189	0.804319	1	1
chr1.154454494.A.C	rs2228145	A	Risk factor	CAV	C	IL6R	627.2	Symptomatic menopause	genitourinary	176	7364	-0.0413314	0.166824	0.959511	0.804324	1	1
chr21.41473715.C.A	rs2298661	A	Protective	CAV-FE	A	TMPRSS2	275.5	Disorders of calcium/phosphorus metabolism	endocrine/metabolic	100	8795	-0.0428349	0.172897	0.95807	0.804329	1	1
chr9.21131628.G.C	rs12236000	G	Severity	CAV	C	-	455	Hemorrhoids	circulatory system	300	7688	-0.0363742	0.146828	0.964279	0.804341	1	1
chr4.71762286.C.T	rs113574864	T	Severity	CAV	T	GC	426	Cardiac conduction disorders	circulatory system	497	6974	0.0251196	0.101405	1.02544	0.804354	1	1
chr6.31575254.G.A	rs1800629	A	Risk factor*Conflicting; Severity*Conflicting; Protective*Conflicting	CAV-FE	A	TNF	626.11	Absent or infrequent menstruation	genitourinary	145	7392	-0.0483522	0.195201	0.952798	0.804363	1	1
chr17.63488670.G.A	rs4343	G	Severity; Risk factor	CAV	G	ACE	512.7	Shortness of breath	respiratory	1836	5205	0.011819	0.0477174	1.01189	0.804377	1	1
chr6.31575324.G.A	rs361525	G	Severity	CAV-FE	A	TNF	735.2	Acquired toe deformities	musculoskeletal	178	8531	-0.0705539	0.284866	0.931877	0.804387	1	1
chr21.41473456.A.G	rs17854725	G	Severity	CAV	G	TMPRSS2	357	Inflammatory and toxic neuropathy	neurological	362	8542	-0.019843	0.080118	0.980353	0.804388	1	1
chr9.87724615.A.G	rs3128509	A;G	Possible functional consequences	FCP + IP	A	CTSL	798	Malaise and fatigue	symptoms	1076	7089	0.015933	0.0643334	1.01606	0.804395	1	1
chrX.12889539.C.G	rs3853839	G	Severity; Risk factor	CAV-FE	G	TLR7	574	Cholelithiasis and cholecystitis	digestive	187	8645	0.0363073	0.146607	1.03697	0.804405	1	1
chr11.2872637.A.G	rs10766439	A	Severity	CAV	A	-	512.1	Wheezing	respiratory	112	4997	-0.0403579	0.162974	0.960446	0.804417	1	1
chr22.24011037.T.C	rs11090305	C	Severity	CAV	C	-	706	Diseases of sebaceous glands	dermatologic	698	7067	0.014253	0.0575582	1.01436	0.804422	1	1
chr8.40324459.C.A	rs11779911	C	Severity	CAV	A	SIRLNT	369	Infection of the eye	sense organs	233	7731	-0.027596	0.111445	0.972781	0.804428	1	1
chrX.15564667.C.T	rs2074192	T	Severity (T allele); Severity for males > 50 y.o (T allele); Protective (C allele); Protective (CT genotype)	CAV	T	ACE2	414	Other forms of chronic heart disease	circulatory system	145	8032	-0.035905	0.145006	0.964732	0.804436	1	1
chr10.130802064.T.G	rs12253652	G	Severity	CAV	G	-	707	Chronic ulcer of skin	dermatologic	313	8637	0.0249599	0.100804	1.02527	0.804438	1	1
chr1.155133406.T.G	rs4971066	G	Risk factor	CAV	G	EFNA1	569	Other disorders of intestine	digestive	200	8576	0.0644295	0.260216	1.06655	0.804444	1	1
chrX.15564142.G.A	rs147311723	A	Severity	CAV	A	ACE2	930	Allergic reaction to food	injuries & poisonings	146	7559	-0.145641	0.588212	0.864468	0.804444	1	1
chr3.148742201.A.C	rs5186	C	Severity	CAV	C	AGTR1	327	Sleep disorders	neurological	882	7397	-0.0276465	0.111662	0.972732	0.80445	1	1
chr9.87726001.C.A	rs41307457	C;A	Possible functional consequences	FCP + IP	A	CTSL	455	Hemorrhoids	circulatory system	294	7612	0.0270726	0.109356	1.02744	0.804472	1	1
chr9.3320390.C.A	rs72699049	A	Severity	CAV	A	RFX3	698	Pruritus and related conditions	dermatologic	324	8830	-0.127838	0.516395	0.879996	0.804476	1	1
chr22.43928847.C.G	rs738409	G	Protective*Conflicting; Severity*Conflicting	CAV	G	PNPLA3	250.3	Insulin pump user	endocrine/metabolic	655	5920	-0.0217542	0.0878815	0.978481	0.80449	1	1
chrX.15602217.T.C	rs190509934	C	Protective	CAV	C	ACE2	796	Elevated prostate specific antigen [PSA]	genitourinary	177	8673	0.265554	1.07279	1.30415	0.804494	1	1
chr14.94566450.G.A	rs2093266	A	Risk factor for acute kidney injury	CAV	A	SERPINA4	365	Glaucoma	sense organs	826	7845	0.0158001	0.0638302	1.01593	0.804495	1	1
chr1.20166359.C.T	rs72663004	T	Severity	CAV	T	PLA2G2C	698	Pruritus and related conditions	dermatologic	325	8860	-0.059282	0.239492	0.942441	0.804496	1	1
chr1.20166359.C.T	rs72663004	T	Severity	CAV	T	PLA2G2C	586.2	Cyst of kidney, acquired	genitourinary	127	7234	-0.0974281	0.393613	0.907168	0.804504	1	1
chr1.161544752.A.C	rs396991	C	Severity	CAV-FE	C	FCGR3A	395.1	Nonrheumatic mitral valve disorders	circulatory system	139	7755	0.0322922	0.130465	1.03282	0.804509	1	1
chr11.26675470.T.G	rs10835056	G	Severity	CAV	T	SLC5A12	476	Allergic rhinitis	respiratory	1134	6217	0.011598	0.046864	1.01167	0.804535	1	1
chr6.31575324.G.A	rs361525	G	Severity	CAV-FE	A	TNF	599.5	Frequency of urination and polyuria	genitourinary	624	6876	-0.03834	0.154923	0.962386	0.804539	1	1
chr15.60902209.A.G	rs4774377	G	Risk factor	CAV-FE	G	RORA	592.1	Cystitis	genitourinary	122	7454	-0.0376242	0.152044	0.963075	0.804556	1	1
chr4.24511798.A.G	rs73246461	G	Severity	CAV	G	-	285	Other anemias	hematopoietic	1773	6052	-0.0186315	0.0752936	0.981541	0.804559	1	1
chr9.87726001.C.A	rs41307457	C;A	Possible functional consequences	FCP + IP	A	CTSL	626.1	Irregular menstrual cycle/bleeding	genitourinary	555	7264	-0.023139	0.0935147	0.977127	0.80457	1	1
chr4.67910402.G.A	rs4860265	G	Possible functional consequences	FCP + IP	G	TMPRSS11A	241.1	Nontoxic uninodular goiter	endocrine/metabolic	374	7620	0.0195586	0.079051	1.01975	0.804585	1	1
chr17.42362183.A.G	rs744166	G	Risk factor; Severity	CAV	A	STAT3	250.4	Abnormal glucose	endocrine/metabolic	702	5967	0.0156907	0.0634195	1.01581	0.80459	1	1
chr22.24011037.T.C	rs11090305	C	Severity	CAV	C	-	731	Osteitis deformans and osteopathies associated with other disorders classified elsewhere	musculoskeletal	162	7032	0.0296617	0.11989	1.03011	0.804593	1	1
chr13.102695866.A.G	rs599976	G	Severity	CAV-FE	G	METTL21C	704.1	Alopecia	dermatologic	204	8332	-0.0358174	0.144777	0.964816	0.804601	1	1
chr17.42362183.A.G	rs744166	G	Risk factor; Severity	CAV	A	STAT3	574	Cholelithiasis and cholecystitis	digestive	193	9109	0.027917	0.112844	1.02831	0.804603	1	1
chr14.102356233.A.G	rs11160678	G	Severity	CAV	G	CINP	244	Hypothyroidism	endocrine/metabolic	530	7784	0.017789	0.071908	1.01795	0.804609	1	1
chr8.40324459.C.A	rs11779911	C	Severity	CAV	A	SIRLNT	707.2	Chronic ulcer of leg or foot	dermatologic	233	8653	-0.0276258	0.111672	0.972752	0.804611	1	1
chr19.35687796.G.A	rs77127536	A	Severity	CAV	A	TYMSP2	611.1	Abnormal mammogram	genitourinary	487	7871	-0.0230767	0.093292	0.977188	0.80463	1	1
chr9.87726001.C.A	rs41307457	C;A	Possible functional consequences	FCP + IP	A	CTSL	278.4	Abnormal weight gain	endocrine/metabolic	158	5411	-0.0385393	0.155803	0.962194	0.804631	1	1
chr8.73355963.T.C	rs2010843	C	Severity	CAV	C	RDH10-AS1	733	Other disorders of bone and cartilage	musculoskeletal	378	7605	0.0319895	0.129328	1.03251	0.804636	1	1
chr18.6461231.C.G	rs11659676	G	Severity	CAV-FE	C	RPL6P27	788	Syncope and collapse	symptoms	320	8022	-0.0200206	0.0809407	0.980178	0.804638	1	1
chr17.31410594.G.A	rs178840	G	Severity	CAV	G	RAB11FIP4	442	Other aneurysm	circulatory system	144	7094	-0.0339639	0.137312	0.966606	0.804639	1	1
chr17.8109899.C.T	rs151256885	T	Severity	CAV	T	ALOXE3	244.2	Acquired hypothyroidism	endocrine/metabolic	136	7726	-0.0692732	0.280082	0.933072	0.804651	1	1
chr2.45584979.T.C	-	HLA-A*02:02	Protective	IP	T	HLA-A	316	Substance addiction and disorders	mental disorders	572	7107	-0.0159504	0.0645012	0.984176	0.804684	1	1
chr4.68840276.G.A	rs115162070	G	Severity	CAV	A	-	227	Benign neoplasm of other endocrine glands and related structures	neoplasms	117	9379	0.146811	0.593736	1.15813	0.804703	1	1
chr6.30887474.G.A	rs4618569	AG genotype	Severity	CAV	A	DDR1	792	Abnormal Papanicolaou smear of cervix and cervical HPV	genitourinary	155	8259	-0.0329017	0.133076	0.967634	0.804723	1	1
chr13.112889041.C.T	rs9577175	T	Severity	CAV	T	ATP11A	476	Allergic rhinitis	respiratory	1133	6247	-0.0169143	0.0684172	0.983228	0.804736	1	1
chr1.206773552.T.C	rs1800896	C	Severity	FCP	C	IL10	198	Secondary malignant neoplasm	neoplasms	113	8502	-0.0357424	0.144584	0.964889	0.804747	1	1
chr9.133251249.A.G	rs7849280	G	Protective	CAV	G	ABO	514.2	Solitary pulmonary nodule	respiratory	309	8774	-0.0239159	0.0967533	0.976368	0.804766	1	1
chr8.40324459.C.A	rs11779911	C	Severity	CAV	A	SIRLNT	292.3	Memory loss	mental disorders	197	8095	-0.0307766	0.12451	0.969692	0.804768	1	1
chr17.45714244.T.C	rs113661667	C	Risk factor	CAV-FE	C	LINC02210-CRHR1	465	Acute upper respiratory infections of multiple or unspecified sites	respiratory	1157	6583	-0.0289836	0.117265	0.971432	0.804783	1	1
chr11.611919.C.G	rs702966	C	Severity in African-Americans	CAV	C	PHRF1	731	Osteitis deformans and osteopathies associated with other disorders classified elsewhere	musculoskeletal	174	7693	0.0284773	0.115221	1.02889	0.804789	1	1
chr12.8608014.A.G	rs11613792	A	Severity	CAV	G	AICDA	327.32	Obstructive sleep apnea	neurological	693	6651	-0.0146477	0.0592735	0.985459	0.804815	1	1
chr5.32750877.T.C	rs1173773	C	Protective	CAV	T	NPR3	295.1	Schizophrenia	mental disorders	212	5768	-0.0259205	0.104894	0.974413	0.804822	1	1
chr2.162267541.C.T	rs1990760	T	Risk factor; Severity	CAV	T	IFIH1	276.14	Hypopotassemia	endocrine/metabolic	367	7995	0.0267383	0.10823	1.0271	0.804868	1	1
chr17.45422978.G.C	rs1230082	G	Severity	CAV	C	ARHGAP27	707	Chronic ulcer of skin	dermatologic	317	8768	-0.0203221	0.0822804	0.979883	0.804919	1	1
chr1.12192898.T.G	rs1061622	T	Severity	CAV-FE	G	TNFRSF1B	596	Other disorders of bladder	genitourinary	188	9192	0.0315417	0.12771	1.03204	0.804925	1	1
chr22.43928847.C.G	rs738409	G	Protective*Conflicting; Severity*Conflicting	CAV	G	PNPLA3	465.2	Acute pharyngitis	respiratory	332	6561	0.0289451	0.117212	1.02937	0.80495	1	1
chr9.133251249.A.G	rs7849280	G	Protective	CAV	G	ABO	612	Breast conditions, congenital or relating to hormones	genitourinary	101	7920	-0.0413119	0.167301	0.95953	0.804961	1	1
chr5.174562335.T.A	rs2220543	T	Severity	CAV	A	SUMO2P6	269	Proteinuria	endocrine/metabolic	483	8554	0.0168733	0.068333	1.01702	0.804965	1	1
chr5.77379593.G.A	rs7715119	A	Severity	CAV-FE	A	PDE8B	550.5	Ventral hernia	digestive	190	8695	-0.0327611	0.132681	0.96777	0.804973	1	1
chr7.22548762.C.T	rs13227460	T	Severity	CAV	T	STEAP1B	447	Other disorders of arteries and arterioles	circulatory system	116	7906	-0.0673616	0.272862	0.934857	0.805009	1	1
chr7.117559590.ATCT.A	rs113993960	A	Severity	CAV	A	CFTR	280	Iron deficiency anemias	hematopoietic	922	6202	0.134196	0.543617	1.14362	0.805018	1	1
chr21.41464802.A.G	rs462574	A	Possible functional consequences	FCP + IP	A	TMPRSS2	244.2	Acquired hypothyroidism	endocrine/metabolic	139	7830	-0.0392187	0.158875	0.96154	0.805022	1	1
chr1.155197995.A.G	rs41264915	A	Severity	CAV-FE	G	THBS3	338.2	Chronic pain	neurological	1784	6563	-0.0111839	0.0453063	0.988878	0.805024	1	1
chr13.41746691.T.A	rs10507497	A	Severity	CAV-FE	A	VWA8	272.1	Hyperlipidemia	endocrine/metabolic	3275	5595	0.0100141	0.0405681	1.01006	0.805027	1	1
chr11.126292948.C.T	rs8177374	T	Protective	CAV	T	TIRAP	174.11	Malignant neoplasm of female breast	neoplasms	250	8727	-0.0773484	0.313347	0.925567	0.805027	1	1
chr3.149000300.G.T	rs76488148	T	Severity	CAV	T	GYG1	627.2	Symptomatic menopause	genitourinary	175	7224	0.039576	0.160333	1.04037	0.805035	1	1
chr5.1211624.A.G	rs76067074	G	Severity	CAV-FE	G	SLC6A19	292.3	Memory loss	mental disorders	201	8427	0.115947	0.469747	1.12294	0.80504	1	1
chr1.196673103.G.A	rs800292	A	Severity	CAV	G	CFH	369.5	Conjunctivitis, infectious	sense organs	220	8032	-0.0289147	0.117162	0.971499	0.80507	1	1
chr1.12207235.C.T	rs3397	T	Severity	CAV-FE	T	TNFRSF1B	578.9	Hemorrhage of gastrointestinal tract	digestive	152	6919	0.0373762	0.151465	1.03808	0.805091	1	1
chr5.86011821.T.G	rs4424029	G	Severity	CAV	G	-	289.4	Lymphadenitis	hematopoietic	153	8131	0.0332568	0.134772	1.03382	0.805091	1	1
chr3.149000300.G.T	rs76488148	T	Severity	CAV	T	GYG1	411	Ischemic Heart Disease	circulatory system	1016	7888	0.0178079	0.072166	1.01797	0.805091	1	1
chr4.106022043.T.C	rs11729561	T	Severity	CAV	C	-	242	Thyrotoxicosis with or without goiter	endocrine/metabolic	271	7752	-0.0510152	0.206738	0.950264	0.805092	1	1
chr12.8058591.T.C	rs7842	C	Risk factor; Severity	CAV	C	C3AR1	271	Disorders of carbohydrate transport and metabolism	endocrine/metabolic	1405	7666	-0.0107453	0.0435452	0.989312	0.805092	1	1
chr12.112919388.G.A	rs10774671	A	Severity (A allele); Protective (G allele)	CAV-FE	A	OAS1	338	Pain	neurological	1871	6288	-0.00955726	0.0387336	0.990488	0.805107	1	1
chr1.169597075.C.T	rs6127	T	Severity in males	CAV	C	SELP	389	Hearing loss	sense organs	490	8558	-0.0224634	0.0910398	0.977787	0.805107	1	1
chr1.155197995.A.G	rs41264915	A	Severity	CAV-FE	G	THBS3	241.2	Nontoxic multinodular goiter	endocrine/metabolic	270	7898	-0.0261525	0.105992	0.974187	0.805109	1	1
chr17.27263807.T.C	rs60811869	C	Severity	CAV	C	-	276.13	Hyperpotassemia	endocrine/metabolic	343	7989	-0.0645457	0.261594	0.937493	0.80511	1	1
chr3.146517122.G.A	rs343320	A	Severity	CAV-FE	A	PLSCR1	580	Nephritis; nephrosis; renal sclerosis	genitourinary	228	7189	0.0965918	0.391481	1.10141	0.805114	1	1
chr4.143999443.G.A	rs7683365	A	Risk factor	FCP + IP	A	GYPB	327.41	Organic or persistent insomnia	neurological	141	6627	0.0388411	0.157429	1.03961	0.805123	1	1
chr10.36988942.A.G	rs2091431	G	Severity	CAV	A	-	614	Inflammatory diseases of female pelvic organs	genitourinary	335	8502	0.0256862	0.104113	1.02602	0.805129	1	1
chr10.89010241.T.C	rs982764	T	Severity	CAV-FE	C	FAS	707	Chronic ulcer of skin	dermatologic	326	8984	0.0221918	0.0899501	1.02244	0.805131	1	1
chr9.3320390.C.A	rs72699049	A	Severity	CAV	A	RFX3	054	Herpes simplex	infectious diseases	341	6159	-0.115227	0.467051	0.891164	0.805131	1	1
chr11.71456403.G.T	rs12785878	G	Severity	CAV	T	NADSYN1	155	Cancer of liver and intrahepatic bile duct	neoplasms	103	8875	-0.0449652	0.182266	0.956031	0.805139	1	1
chrX.15599938.A.G	rs2106809	G	Severity	CAV	G	ACE2	250.3	Insulin pump user	endocrine/metabolic	663	5989	0.0257318	0.104305	1.02607	0.805143	1	1
chr17.16948873.A.G	rs34557412	G	Severity	CAV	G	TNFRSF13B	300	Anxiety disorders	mental disorders	1041	5868	-0.189765	0.769233	0.827153	0.805145	1	1
chr7.128954129.T.C	rs10488631	TCTA haplotype	Severity in European-Americans	CAV	C	IRF5	350.1	Abnormal involuntary movements	neurological	265	7857	0.0699744	0.283651	1.07248	0.805146	1	1
chr3.148742201.A.C	rs5186	C	Severity	CAV	C	AGTR1	760	Back pain	symptoms	2001	6383	0.0202633	0.0821417	1.02047	0.80515	1	1
chr14.74952741.A.G	rs2268616	G	Risk factor	CAV	G	PGF	722.1	Displacement of intervertebral disc	musculoskeletal	192	7881	-0.0771931	0.312946	0.925711	0.805167	1	1
chrX.15599938.A.G	rs2106809	G	Severity	CAV	G	ACE2	577	Diseases of pancreas	digestive	126	9402	-0.0549298	0.222705	0.946552	0.805181	1	1
chr9.30504351.C.T	rs17775810	TT genotype	Protective	CAV	T	LINC01242	619.4	Noninflammatory disorders of vagina	genitourinary	290	8135	-0.060746	0.246297	0.941062	0.805189	1	1
chr6.31153649.G.A	rs143334143	A	Severity; Risk factor	CAV-FE	A	CCHCR1	218	Benign neoplasm of uterus	neoplasms	374	8670	0.0436545	0.177003	1.04462	0.805194	1	1
chr6.31153649.G.A	rs143334143	A	Severity; Risk factor	CAV-FE	A	CCHCR1	218.1	Uterine leiomyoma	neoplasms	374	8670	0.0436545	0.177003	1.04462	0.805194	1	1
chr12.47902438.G.T	rs11574024	T	Severity	CAV	T	VDR	425	Cardiomyopathy	circulatory system	266	9077	0.0982434	0.398372	1.10323	0.805208	1	1
chr10.52771482.G.A	rs5030737	A	Potential functional effect on protein	FCP + IP	A	MBL2	304	Adjustment reaction	mental disorders	302	5870	-0.115182	0.46707	0.891204	0.805214	1	1
chr15.33615902.C.T	rs12593288	C	Severity	CAV	T	RYR3	250.24	Type 2 diabetes with neurological manifestations	endocrine/metabolic	460	5885	0.0439359	0.178164	1.04492	0.805215	1	1
chr10.76490426.T.C	rs114026383	C	Risk factor for European population	CAV	C	LRMDA	574	Cholelithiasis and cholecystitis	digestive	193	9109	0.0600431	0.2435	1.06188	0.805231	1	1
chr10.89010241.T.C	rs982764	T	Severity	CAV-FE	C	FAS	496.21	Obstructive chronic bronchitis	respiratory	184	6906	0.0293312	0.118973	1.02977	0.805268	1	1
chr8.38963809.A.G	rs10808999	G	Severity	CAV	A	PLEKHA2	483	Acute bronchitis and bronchiolitis	respiratory	117	8129	0.0840582	0.340961	1.08769	0.805269	1	1
chr15.90879313.T.C	rs8039305	C	Risk factor	CAV-FE	T	FURIN	427.7	Tachycardia NOS	circulatory system	183	6609	0.0344836	0.139884	1.03509	0.805284	1	1
chr5.77379593.G.A	rs7715119	A	Severity	CAV-FE	A	PDE8B	783	Fever of unknown origin	symptoms	168	8838	-0.0344363	0.139693	0.96615	0.805284	1	1
chr11.611919.C.G	rs702966	C	Severity in African-Americans	CAV	C	PHRF1	681	Superficial cellulitis and abscess	dermatologic	475	7970	-0.0167087	0.0677823	0.98343	0.805291	1	1
chr2.196087686.G.A	rs2176724	A	Severity	CAV	A	-	427.6	Premature beats	circulatory system	115	7028	0.0348202	0.141264	1.03543	0.805302	1	1
chr4.186082920.C.T	rs3775291	T	Risk factor; Severity	CAV-FE	T	TLR3	705	Disorders of sweat glands	dermatologic	109	7748	-0.0751216	0.304765	0.927631	0.805303	1	1
chr14.35401887.C.T	rs696	CC genotype	Severity	CAV	C	NFKBIA	401	Hypertension	circulatory system	4966	4109	-0.00891442	0.0361677	0.991125	0.805315	1	1
chr2.167953627.G.A	rs7595310	A	Severity	CAV-FE	G	STK39	071.1	HIV infection, symptomatic	infectious diseases	924	6050	-0.0145011	0.0588379	0.985604	0.805327	1	1
chr6.41534945.A.C	rs1886814	C	Severity	CAV-FE	C	FOXP4-AS1	443.9	Peripheral vascular disease, unspecified	circulatory system	591	7983	-0.0292683	0.118757	0.971156	0.80533	1	1
chr6.6924962.A.C	rs6933436	C	Severity	CAV	C	-	252	Disorders of parathyroid gland	endocrine/metabolic	204	8077	0.0284541	0.115458	1.02886	0.805337	1	1
chr17.42362183.A.G	rs744166	G	Risk factor; Severity	CAV	A	STAT3	374	Other disorders of eyelids	sense organs	118	8047	-0.0363042	0.147312	0.964347	0.805338	1	1
chr22.41925447.G.A	rs61756766	A	Severity	CAV	A	TNFRSF13C	380.4	Impacted cerumen	sense organs	262	8664	0.254554	1.03293	1.28989	0.805342	1	1
chr4.143999443.G.A	rs7683365	A	Risk factor	FCP + IP	A	GYPB	241	Nontoxic nodular goiter	endocrine/metabolic	566	7122	0.0210127	0.0852671	1.02123	0.805347	1	1
chr2.162044379.C.T	rs3788979	T	Risk factor	CAV	T	DPP4	371	Inflammation of the eye	sense organs	208	7848	-0.0447058	0.181435	0.956279	0.805372	1	1
chr4.25613313.G.A	-	HLA-A*02:02	Protective	IP	A	HLA-A	070.2	Viral hepatitis B	infectious diseases	198	6161	-0.0340553	0.138211	0.966518	0.805372	1	1
chr3.149000300.G.T	rs76488148	T	Severity	CAV	T	GYG1	296.1	Bipolar	mental disorders	202	5713	-0.036649	0.148738	0.964014	0.805373	1	1
chrX.12885540.A.T	rs179008	T	Severity; Risk factor	CAV	T	TLR7	079.9	Viremia, NOS	infectious diseases	135	5998	0.0514435	0.208788	1.05279	0.805379	1	1
chr1.12207235.C.T	rs3397	T	Severity	CAV-FE	T	TNFRSF1B	428.4	Heart failure with preserved EF [Diastolic heart failure]	circulatory system	223	6790	0.0306099	0.124243	1.03108	0.805394	1	1
chr6.147217556.A.G	rs116898161	G	Severity	CAV	G	STXBP5	600	Hyperplasia of prostate	genitourinary	456	8679	-0.128436	0.521323	0.87947	0.805399	1	1
chr11.88436431.C.T	rs72953026	T	Severity	CAV-FE	T	-	300	Anxiety disorders	mental disorders	1041	5851	0.0355121	0.144149	1.03615	0.805406	1	1
chr3.157438240.A.G	rs1840680	AG genotype)	Protective	CAV	A	PTX3	627.1	Postmenopausal bleeding	genitourinary	200	7366	0.0278108	0.112901	1.0282	0.805427	1	1
chr11.71456403.G.T	rs12785878	G	Severity	CAV	T	NADSYN1	599.4	Urinary incontinence	genitourinary	413	6872	-0.0230878	0.0937274	0.977177	0.805428	1	1
chr11.114726432.A.T	rs1712779	T	Severity	CAV-FE	T	-	401.2	Hypertensive heart and/or renal disease	circulatory system	162	4152	0.0385274	0.156429	1.03928	0.805455	1	1
chr11.88436431.C.T	rs72953026	T	Severity	CAV-FE	T	-	242.1	Graves' disease	endocrine/metabolic	120	7906	0.0947043	0.384522	1.09933	0.805457	1	1
chr9.132278286.T.C	rs11243705	C	Severity	CAV	C	SETX	272.12	Hyperglyceridemia	endocrine/metabolic	111	5398	-0.0597953	0.242804	0.941957	0.805473	1	1
chr13.33129529.C.G	rs34425674	G	Risk factor	CAV	G	STARD13	250.25	Diabetes type 2 with peripheral circulatory disorders	endocrine/metabolic	337	5986	0.151529	0.615304	1.16361	0.805476	1	1
chrX.15600857.A.G	rs73635825	G	Risk factor*Conflicting; Protective*Conflicting	FCP + IP	G	ACE2	585.3	Chronic renal failure [CKD]	genitourinary	983	7231	-0.187958	0.763246	0.82865	0.80548	1	1
chrX.15564667.C.T	rs2074192	T	Severity (T allele); Severity for males > 50 y.o (T allele); Protective (C allele); Protective (CT genotype)	CAV	T	ACE2	195	Cancer, suspected or other	neoplasms	134	8448	0.0368792	0.149761	1.03757	0.805485	1	1
chr21.33252612.A.G	rs2236757	A	Severity	CAV-FE	A	IFNAR2	351	Other peripheral nerve disorders	neurological	344	7949	0.0235323	0.0955656	1.02381	0.805494	1	1
chrX.12888602.G.A	rs147244662	A	Severity; Severity for males	CAV-FE	A	TLR7	585.3	Chronic renal failure [CKD]	genitourinary	985	7234	-0.27658	1.1232	0.758373	0.805495	1	1
chr11.784340.C.G	rs7104929	G	Severity	CAV-FE	G	-	365	Glaucoma	sense organs	825	7809	-0.0192443	0.078155	0.98094	0.805502	1	1
chr12.47844974.A.G	rs731236	AG and AA genotype	Severity	CAV	G	VDR	276	Disorders of fluid, electrolyte, and acid-base balance	endocrine/metabolic	799	8015	-0.0148272	0.0602166	0.985282	0.805503	1	1
chr22.19963748.G.A	rs4680	A	Risk factor	FCP	A	COMT	244.4	Hypothyroidism NOS	endocrine/metabolic	438	7926	-0.0189363	0.0769055	0.981242	0.805506	1	1
chr21.33252612.A.G	rs2236757	A	Severity	CAV-FE	A	IFNAR2	317.1	Alcoholism	mental disorders	215	6739	-0.0295783	0.120136	0.970855	0.805523	1	1
chr15.60810211.C.T	rs341419	T	Severity	CAV-FE	T	RORA	261	Vitamin deficiency	endocrine/metabolic	2319	5654	0.00993357	0.0403504	1.00998	0.805541	1	1
chr13.23084699.A.G	rs1984162	G	Severity	CAV	G	-	949	Allergies, other	injuries & poisonings	266	7533	0.0279205	0.113416	1.02831	0.805544	1	1
chr11.14893332.A.G	rs10741657	G	Severity	CAV	A	CYP2R1	338	Pain	neurological	1925	6591	0.0104491	0.0424501	1.0105	0.805566	1	1
chr3.157438240.A.G	rs1840680	AG genotype)	Protective	CAV	A	PTX3	454.11	Varicose veins of lower extremity, symptomtic	circulatory system	200	7728	-0.0278007	0.112944	0.972582	0.805569	1	1
chr2.162267541.C.T	rs1990760	T	Risk factor; Severity	CAV	T	IFIH1	368	Visual disturbances	sense organs	312	8463	0.0285191	0.115871	1.02893	0.805583	1	1
chr4.67963885.A.G	rs17088850	G	Possible functional consequences	FCP + IP	G	TMPRSS11A	244.1	Secondary hypothyroidism	endocrine/metabolic	183	7801	-0.0348101	0.141458	0.965789	0.805619	1	1
chr6.160731787.C.T	rs4252128	T	Potential functional effect on protein	FCP + IP	T	PLG	339	Other headache syndromes	neurological	534	7990	0.0625558	0.254209	1.06455	0.80562	1	1
chr4.71762286.C.T	rs113574864	T	Severity	CAV	T	GC	426.92	Cardiac defibrillator in situ	circulatory system	120	6974	-0.0498744	0.202709	0.951349	0.805651	1	1
chr4.5820150.T.C	rs3774881	T	Severity	CAV	T	CRMP1	195	Cancer, suspected or other	neoplasms	119	6901	0.0368964	0.149964	1.03759	0.805655	1	1
chr16.57636629.G.A	rs7499679	A	Severity	CAV	A	ADGRG1	689	Disorder of skin and subcutaneous tissue NOS	dermatologic	161	8809	-0.028651	0.116457	0.971756	0.805665	1	1
chr2.162267541.C.T	rs1990760	T	Risk factor; Severity	CAV	T	IFIH1	483	Acute bronchitis and bronchiolitis	respiratory	116	8105	0.0461388	0.187542	1.04722	0.805668	1	1
chr8.73355963.T.C	rs2010843	C	Severity	CAV	C	RDH10-AS1	578.2	Blood in stool	digestive	107	8122	-0.0571822	0.232441	0.944422	0.805677	1	1
chr4.67963885.A.G	rs17088850	G	Possible functional consequences	FCP + IP	G	TMPRSS11A	250.4	Abnormal glucose	endocrine/metabolic	687	5892	-0.0188823	0.0767622	0.981295	0.805694	1	1
chr1.155133406.T.G	rs4971066	G	Risk factor	CAV	G	EFNA1	367	Disorders of refraction and accommodation; blindness and low vision	sense organs	452	8087	-0.0496795	0.201962	0.951534	0.805695	1	1
chr14.74952741.A.G	rs2268616	G	Risk factor	CAV	G	PGF	278.11	Morbid obesity	endocrine/metabolic	1122	5401	0.0339496	0.13802	1.03453	0.8057	1	1
chr11.126292948.C.T	rs8177374	T	Protective	CAV	T	TIRAP	687.1	Rash and other nonspecific skin eruption	dermatologic	727	6843	0.04588	0.186528	1.04695	0.805707	1	1
chr20.23046984.T.C	rs1042580	C	Severity	CAV	C	THBD	155	Cancer of liver and intrahepatic bile duct	neoplasms	103	8868	0.0415877	0.169088	1.04246	0.805718	1	1
chr19.50379362.T.C	rs1405655	C	Severity	CAV-FE	T	NR1H2	614	Inflammatory diseases of female pelvic organs	genitourinary	341	8666	-0.0197416	0.0802659	0.980452	0.805719	1	1
chr4.67910402.G.A	rs4860265	G	Possible functional consequences	FCP + IP	G	TMPRSS11A	454.11	Varicose veins of lower extremity, symptomtic	circulatory system	199	7458	0.0261048	0.106139	1.02645	0.805723	1	1
chr5.124614711.G.T	rs4240376	G	Severity	CAV	T	-	654	Other and unspecified complications of birth; puerperium affecting management of mother	pregnancy complications	113	9331	0.0476187	0.193613	1.04877	0.805723	1	1
chr2.6013310.G.A	rs73910904	A	Risk factor	CAV	A	-	300.9	Posttraumatic stress disorder	mental disorders	122	5859	0.0903599	0.36741	1.09457	0.80573	1	1
chr10.22439346.T.C	-	HLA-A*02:02	Protective	IP	C	HLA-A	610	Benign mammary dysplasias	genitourinary	131	7933	-0.147299	0.598933	0.863035	0.805731	1	1
chr5.123497022.T.C	rs62377777	T	Severity	CAV	C	-	619	Noninflammatory female genital disorders	genitourinary	607	8096	0.0176665	0.0718343	1.01782	0.805733	1	1
chr9.21206606.C.G	rs28368148	G	Severity	CAV-FE	G	IFNA10	296.1	Bipolar	mental disorders	203	5866	0.254201	1.03366	1.28943	0.805742	1	1
chr9.21131628.G.C	rs12236000	G	Severity	CAV	C	-	395.2	Nonrheumatic aortic valve disorders	circulatory system	168	8443	0.0452331	0.183937	1.04627	0.805747	1	1
chr19.50259161.A.G	rs1651553	G	Severity	CAV	A	MYH14	079.9	Viremia, NOS	infectious diseases	134	5963	-0.0337121	0.137106	0.96685	0.805773	1	1
chr6.105878879.T.A	rs9386484	T	Severity	CAV	A	-	241.2	Nontoxic multinodular goiter	endocrine/metabolic	239	6384	0.0246667	0.100323	1.02497	0.80578	1	1
chr15.60845514.G.A	rs17303202	A	Risk factor; Severity	CAV-FE	A	RORA	272.12	Hyperglyceridemia	endocrine/metabolic	115	5614	0.0393081	0.159877	1.04009	0.805787	1	1
chr17.9267091.C.T	rs34761447	C	Severity	CAV	T	STX8	447	Other disorders of arteries and arterioles	circulatory system	118	7944	0.113904	0.463282	1.12064	0.805788	1	1
chr12.47879112.A.G	rs2228570	AG genotype	Severity	CAV	A	VDR	596.5	Functional disorders of bladder	genitourinary	147	8448	-0.0361603	0.147081	0.964486	0.805796	1	1
chr22.49281538.G.A	rs62220604	G	Severity	CAV	A	-	443.7	Peripheral angiopathy in diseases classified elsewhere	circulatory system	280	7852	-0.0543908	0.221242	0.947062	0.805804	1	1
chr8.16932640.T.C	rs118072448	T	Severity	CAV	C	-	585.34	Chronic Kidney Disease, Stage IV	genitourinary	346	7200	-0.0918517	0.373625	0.91224	0.805807	1	1
chr5.180810828.C.T	rs113791144	T	Severity	CAV	T	-	562	Diverticulosis and diverticulitis	digestive	191	6900	0.0629477	0.256054	1.06497	0.805808	1	1
chr6.31153649.G.A	rs143334143	A	Severity; Risk factor	CAV-FE	A	CCHCR1	480	Pneumonia	respiratory	405	8132	0.0397464	0.161683	1.04055	0.805814	1	1
chr21.41507982.C.A	rs75603675	A	Protective*Conflicting; Risk factor*Conflicting; Severity*Conflicting	CAV	A	TMPRSS2	280.1	Iron deficiency anemias, unspecified or not due to blood loss	hematopoietic	716	5951	-0.0150304	0.0611438	0.985082	0.805822	1	1
chr5.131995059.C.T	rs56162149	T	Severity	CAV-FE	C	ACSL6	261.2	Vitamin B-complex deficiencies	endocrine/metabolic	389	5638	0.0220443	0.0896772	1.02229	0.805823	1	1
chr19.31533051.C.A	rs8105499	C	Severity	CAV	A	LINC02841	654	Other and unspecified complications of birth; puerperium affecting management of mother	pregnancy complications	110	9178	0.0437043	0.177791	1.04467	0.805823	1	1
chr7.117559590.ATCT.A	rs113993960	A	Severity	CAV	A	CFTR	596.5	Functional disorders of bladder	genitourinary	155	9203	0.251637	1.02374	1.28613	0.805836	1	1
chr15.90866675.C.T	rs79742014	T	Protective	IP	T	FURIN	735.21	Hammer toe (acquired)	musculoskeletal	149	8516	0.178512	0.726252	1.19544	0.805838	1	1
chr17.35880776.C.T	rs2107538	T	Risk factor; Severity	FCP	T	CCL5	411.3	Angina pectoris	circulatory system	251	8001	-0.023053	0.0937936	0.977211	0.805849	1	1
chr21.41660268.A.T	rs2252109	A	Severity	CAV	A	-	458	Hypotension	circulatory system	103	7856	-0.0406632	0.165446	0.960152	0.805853	1	1
chr5.86011821.T.G	rs4424029	G	Severity	CAV	G	-	427	Cardiac dysrhythmias	circulatory system	1226	6993	0.0129524	0.0527036	1.01304	0.805868	1	1
chr19.35687796.G.A	rs77127536	A	Severity	CAV	A	TYMSP2	272.12	Hyperglyceridemia	endocrine/metabolic	114	5568	-0.0446593	0.181756	0.956323	0.805906	1	1
chr9.131672331.T.G	rs12551879	G	Severity	CAV	G	RAPGEF1	367	Disorders of refraction and accommodation; blindness and low vision	sense organs	454	8133	0.033024	0.134408	1.03358	0.805914	1	1
chr2.113129630.T.C	rs419598	C	Risk factor	CAV	C	IL1RN	401.2	Hypertensive heart and/or renal disease	circulatory system	161	4128	0.0629473	0.256207	1.06497	0.805923	1	1
chr4.5820150.T.C	rs3774881	T	Severity	CAV	T	CRMP1	512.1	Wheezing	respiratory	103	4117	-0.0401471	0.16341	0.960648	0.805928	1	1
chrX.15596127.G.T	rs146598386	T	Severity	CAV	T	ACE2	327.4	Insomnia	neurological	750	7393	-0.151987	0.618648	0.859	0.805933	1	1
chr19.31533051.C.A	rs8105499	C	Severity	CAV	A	LINC02841	475.9	Postnasal drip	respiratory	218	6196	-0.0313915	0.127778	0.969096	0.805936	1	1
chr10.89010241.T.C	rs982764	T	Severity	CAV-FE	C	FAS	724	Other and unspecified disorders of back	musculoskeletal	189	7968	-0.0291746	0.118754	0.971247	0.805936	1	1
chr21.33287378.C.T	rs8178521	T	Severity	CAV-FE	T	IL10RB	771	Musculoskeletal symptoms referable to limbs	symptoms	435	8009	-0.0442863	0.180273	0.95668	0.805944	1	1
chr6.6924962.A.C	rs6933436	C	Severity	CAV	C	-	470	Septal Deviations/Turbinate Hypertrophy	respiratory	100	5963	0.0401272	0.163345	1.04094	0.805946	1	1
chr11.114726432.A.T	rs1712779	T	Severity	CAV-FE	T	-	459	Other disorders of circulatory system	circulatory system	233	8744	0.0305601	0.124408	1.03103	0.805957	1	1
chr9.133251249.A.G	rs7849280	G	Protective	CAV	G	ABO	530.11	GERD	digestive	1804	6776	0.0109037	0.0443882	1.01096	0.805958	1	1
chrX.15581240.G.A	rs147464721	A	Severity	CAV	A	ACE2	701	Other hypertrophic and atrophic conditions of skin	dermatologic	241	8594	-0.177126	0.72113	0.837674	0.805974	1	1
chr13.112889041.C.T	rs9577175	T	Severity	CAV	T	ATP11A	327.32	Obstructive sleep apnea	neurological	743	7317	-0.0201055	0.08186	0.980095	0.805986	1	1
chr1.46309111.A.G	rs41292543	G	Severity	CAV-FE	G	UQCRH	041	Bacterial infection NOS	infectious diseases	318	8503	0.074267	0.302383	1.07709	0.805988	1	1
chr2.195519781.A.G	rs74417002	G	Severity	CAV	G	-	707	Chronic ulcer of skin	dermatologic	325	9046	0.0414227	0.168656	1.04229	0.805988	1	1
chr12.112919388.G.A	rs10774671	A	Severity (A allele); Protective (G allele)	CAV-FE	A	OAS1	386	Vertiginous syndromes and other disorders of vestibular system	sense organs	120	7687	0.0328648	0.133821	1.03341	0.806001	1	1
chr9.33426577.A.G	rs10813976	G	Severity	CAV	G	-	242	Thyrotoxicosis with or without goiter	endocrine/metabolic	272	7872	-0.033918	0.138111	0.966651	0.806003	1	1
chr1.161544752.A.C	rs396991	C	Severity	CAV-FE	C	FCGR3A	340	Migraine	neurological	363	7297	-0.0203762	0.0829737	0.97983	0.806012	1	1
chr11.611919.C.G	rs702966	C	Severity in African-Americans	CAV	C	PHRF1	535	Gastritis and duodenitis	digestive	214	8821	-0.0242668	0.0988192	0.976025	0.806017	1	1
chr10.36988942.A.G	rs2091431	G	Severity	CAV	A	-	585.33	Chronic Kidney Disease, Stage III	genitourinary	114	7102	-0.0418743	0.170521	0.95899	0.806018	1	1
chr20.50172836.A.G	rs6122883	G	Severity	CAV-FE	G	LINC01273	350.2	Abnormality of gait	neurological	865	7736	-0.0184861	0.0752869	0.981684	0.806037	1	1
chr21.41473456.A.G	rs17854725	G	Severity	CAV	G	TMPRSS2	764	Sciatica	symptoms	585	7425	0.0156103	0.0635801	1.01573	0.806052	1	1
chr11.34482745.G.A	rs61882275	G	Severity	CAV	A	ELF5	764	Sciatica	symptoms	590	7524	0.0183618	0.0747867	1.01853	0.806052	1	1
chr4.111691870.C.T	rs112641600	C	Severity	CAV	T	-	473	Diseases of the larynx and vocal cords	respiratory	252	6227	-0.0525343	0.213979	0.948822	0.80606	1	1
chr6.41534945.A.C	rs1886814	C	Severity	CAV-FE	C	FOXP4-AS1	440	Atherosclerosis	circulatory system	164	7983	-0.0536572	0.218556	0.947757	0.806063	1	1
chr11.26675470.T.G	rs10835056	G	Severity	CAV	T	SLC5A12	687.4	Disturbance of skin sensation	dermatologic	486	6728	0.0164929	0.0671797	1.01663	0.806066	1	1
chr1.161544752.A.C	rs396991	C	Severity	CAV-FE	C	FCGR3A	535.9	Gastritis and duodenitis, NOS	digestive	153	8051	-0.0304442	0.124007	0.970015	0.806067	1	1
chr10.89010241.T.C	rs982764	T	Severity	CAV-FE	C	FAS	279.7	Other immunological findings	endocrine/metabolic	516	8645	0.017708	0.07213	1.01787	0.806069	1	1
chr2.162267541.C.T	rs1990760	T	Risk factor; Severity	CAV	T	IFIH1	214	Lipoma	neoplasms	109	8952	0.0482511	0.196544	1.04943	0.806071	1	1
chr11.2872637.A.G	rs10766439	A	Severity	CAV	A	-	761	Cervicalgia	symptoms	572	8183	-0.0178297	0.0726366	0.982328	0.806097	1	1
chr7.117559590.ATCT.A	rs113993960	A	Severity	CAV	A	CFTR	562	Diverticulosis and diverticulitis	digestive	189	6908	0.255073	1.03915	1.29056	0.806098	1	1
chr19.24134099.G.A	rs10407383	A	Severity	CAV-FE	A	ZNF254	458	Hypotension	circulatory system	117	8709	-0.0325471	0.132596	0.967977	0.8061	1	1
chr11.1219991.G.T	rs35705950	T	Protective	CAV	T	MUC5B	278.1	Obesity	endocrine/metabolic	2418	5496	-0.0356603	0.145287	0.964968	0.80611	1	1
chr19.35687796.G.A	rs77127536	A	Severity	CAV	A	TYMSP2	251.1	Hypoglycemia	endocrine/metabolic	101	5500	0.0463348	0.188778	1.04742	0.806111	1	1
chr9.33426577.A.G	rs10813976	G	Severity	CAV	G	-	706	Diseases of sebaceous glands	dermatologic	756	7696	0.0204184	0.0831896	1.02063	0.806112	1	1
chr6.160716758.G.A	rs4252187	A	Potential functional effect on protein	FCP + IP	A	PLG	316	Substance addiction and disorders	mental disorders	577	7160	0.265938	1.0835	1.30465	0.806113	1	1
chr1.155133406.T.G	rs4971066	G	Risk factor	CAV	G	EFNA1	411	Ischemic Heart Disease	circulatory system	1020	8034	0.033803	0.137727	1.03438	0.806119	1	1
chr19.24134099.G.A	rs10407383	A	Severity	CAV-FE	A	ZNF254	250.24	Type 2 diabetes with neurological manifestations	endocrine/metabolic	463	5955	0.0173797	0.0708126	1.01753	0.806122	1	1
chr4.71762286.C.T	rs113574864	T	Severity	CAV	T	GC	588	Disorders resulting from impaired renal function	genitourinary	183	7135	-0.0396789	0.161696	0.961098	0.806153	1	1
chr17.8109899.C.T	rs151256885	T	Severity	CAV	T	ALOXE3	599.3	Dysuria	genitourinary	386	6693	0.0402371	0.163971	1.04106	0.806153	1	1
chrX.15600835.T.C	rs4646116	C	Risk factor	FCP + IP	C	ACE2	743.11	Osteoporosis NOS	musculoskeletal	397	8648	0.283627	1.15585	1.32794	0.806159	1	1
chr15.34253720.A.G	rs2705343	G	Severity	CAV-FE	G	SLC12A6	512.9	Other dyspnea	respiratory	1038	5132	-0.0182517	0.07438	0.981914	0.806159	1	1
chr5.123497022.T.C	rs62377777	T	Severity	CAV	C	-	624.9	stress incontinence, female	genitourinary	111	9140	-0.038737	0.157877	0.962004	0.806176	1	1
chr12.47844974.A.G	rs731236	AG and AA genotype	Severity	CAV	G	VDR	250.6	Polyneuropathy in diabetes	endocrine/metabolic	219	5979	-0.0270615	0.110292	0.973301	0.806176	1	1
chr9.78543197.A.G	rs7027911	A	Severity	CAV	G	-	272.13	Mixed hyperlipidemia	endocrine/metabolic	699	5620	0.0202687	0.0826118	1.02048	0.806186	1	1
chrX.15596127.G.T	rs146598386	T	Severity	CAV	T	ACE2	079	Viral infection	infectious diseases	242	6173	0.254055	1.0355	1.28924	0.80619	1	1
chr12.47879112.A.G	rs2228570	AG genotype	Severity	CAV	A	VDR	290.1	Dementias	mental disorders	133	7767	-0.0400293	0.163156	0.960761	0.806191	1	1
chr6.31575324.G.A	rs361525	G	Severity	CAV-FE	A	TNF	571.51	Cirrhosis of liver without mention of alcohol	digestive	291	8120	-0.0547674	0.223235	0.946705	0.806197	1	1
chr22.19963748.G.A	rs4680	A	Risk factor	FCP	A	COMT	242	Thyrotoxicosis with or without goiter	endocrine/metabolic	274	7926	-0.0234567	0.0956129	0.976816	0.806201	1	1
chr1.31151182.G.C	rs12083278	C	Severity	CAV	G	-	041	Bacterial infection NOS	infectious diseases	307	7977	0.0261707	0.106681	1.02652	0.806211	1	1
chr19.31533051.C.A	rs8105499	C	Severity	CAV	A	LINC02841	452.2	Deep vein thrombosis [DVT]	circulatory system	303	7608	-0.0263287	0.107342	0.974015	0.806241	1	1
chr6.31575254.G.A	rs1800629	A	Risk factor*Conflicting; Severity*Conflicting; Protective*Conflicting	CAV-FE	A	TNF	571	Chronic liver disease and cirrhosis	digestive	504	8113	0.0244276	0.0995941	1.02473	0.806246	1	1
chr10.104263031.C.A	rs4925	A	Protective for neurological complications of long COVID	CAV	A	GSTO1	286.2	Encounter for long-term (current) use of anticoagulants	hematopoietic	197	8754	-0.0438926	0.178959	0.957057	0.806251	1	1
chr4.71742666.T.G	rs2282679	G	Severity	CAV	G	GC	386.9	Dizziness and giddiness (Light-headedness and vertigo)	sense organs	697	8041	-0.0265203	0.108139	0.973828	0.806268	1	1
chr2.162267541.C.T	rs1990760	T	Risk factor; Severity	CAV	T	IFIH1	697	Sarcoidosis	dermatologic	253	7853	-0.031523	0.128549	0.968969	0.806284	1	1
chr10.89010241.T.C	rs982764	T	Severity	CAV-FE	C	FAS	706.8	Other specified diseases of sebaceous glands	dermatologic	455	7682	0.01905	0.0776872	1.01923	0.80629	1	1
chr7.22728408.A.G	rs2069837	G	Severity	CAV-FE	G	IL6	287	Purpura and other hemorrhagic conditions	hematopoietic	200	8753	-0.0385029	0.157021	0.962229	0.806295	1	1
chr21.41494374.C.T	rs114363287	T	Risk factor	CAV	T	TMPRSS2	272.1	Hyperlipidemia	endocrine/metabolic	3294	5619	0.0590348	0.240759	1.06081	0.806299	1	1
chr2.112913801.G.T	rs3811046	T	Risk factor	CAV	T	IL37	459	Other disorders of circulatory system	circulatory system	233	8749	0.0279401	0.113952	1.02833	0.806308	1	1
chr15.90866675.C.T	rs79742014	T	Protective	IP	T	FURIN	627.1	Postmenopausal bleeding	genitourinary	200	7383	-0.179851	0.73356	0.835395	0.806321	1	1
chrX.15566297.A.G	rs4646179	G	Severity	CAV	G	ACE2	249	Secondary diabetes mellitus	endocrine/metabolic	389	5967	0.0408217	0.166526	1.04167	0.80635	1	1
chr1.155066988.C.T	rs114301457	T	Severity	CAV	T	EFNA4	571	Chronic liver disease and cirrhosis	digestive	504	8119	0.260031	1.0608	1.29697	0.806359	1	1
chr2.127137039.A.G	rs744373	G	Severity	CAV	G	-	599.2	Retention of urine	genitourinary	144	6856	-0.0296413	0.120928	0.970794	0.806367	1	1
chr12.47844974.A.G	rs731236	AG and AA genotype	Severity	CAV	G	VDR	531	Peptic ulcer (excl. esophageal)	digestive	146	9348	0.0320144	0.130611	1.03253	0.806369	1	1
chr13.112889041.C.T	rs9577175	T	Severity	CAV	T	ATP11A	626.1	Irregular menstrual cycle/bleeding	genitourinary	560	7315	-0.024474	0.0998492	0.975823	0.806371	1	1
chr9.87726151.C.T	rs41312184	C;T	Possible functional consequences	FCP + IP	T	CTSL	599.9	Other abnormality of urination	genitourinary	132	6872	0.252395	1.02978	1.2871	0.806382	1	1
chr2.136948486.A.G	rs7605851	G	Severity	CAV-FE	G	THSD7B	262	Mineral deficiency NEC	endocrine/metabolic	127	5945	-0.102248	0.417221	0.902806	0.806403	1	1
chr3.146517122.G.A	rs343320	A	Severity	CAV-FE	A	PLSCR1	356	Hereditary and idiopathic peripheral neuropathy	neurological	153	8660	0.113588	0.463553	1.12029	0.806427	1	1
chr20.50152518.G.A	rs6020298	A	Severity	CAV	G	PEDS1-UBE2V1	185	Cancer of prostate	neoplasms	194	8383	-0.0365123	0.149013	0.964146	0.806435	1	1
chr2.195499753.A.C	rs73060484	C	Severity	CAV	C	-	562.1	Diverticulosis	digestive	139	6804	0.051535	0.210329	1.05289	0.80644	1	1
chr7.22548762.C.T	rs13227460	T	Severity	CAV	T	STEAP1B	743.1	Osteoporosis	musculoskeletal	399	8517	0.0357526	0.145922	1.0364	0.806447	1	1
chr9.87726151.C.T	rs41312184	C;T	Possible functional consequences	FCP + IP	T	CTSL	571	Chronic liver disease and cirrhosis	digestive	504	8115	0.116573	0.475798	1.12364	0.806453	1	1
chr7.22728630.G.T	rs2066992	T	Protective	CAV-FE	T	IL6	278.4	Abnormal weight gain	endocrine/metabolic	161	5507	-0.0544731	0.22235	0.946984	0.806466	1	1
chr13.33129529.C.G	rs34425674	G	Risk factor	CAV	G	STARD13	442	Other aneurysm	circulatory system	152	8024	-0.250707	1.02342	0.77825	0.806479	1	1
chr1.12207235.C.T	rs3397	T	Severity	CAV-FE	T	TNFRSF1B	286	Coagulation defects	hematopoietic	151	7378	-0.0371914	0.151841	0.963492	0.806506	1	1
chr1.196673103.G.A	rs800292	A	Severity	CAV	G	CFH	374	Other disorders of eyelids	sense organs	117	8032	0.0389152	0.158879	1.03968	0.806506	1	1
chr11.114726432.A.T	rs1712779	T	Severity	CAV-FE	T	-	174.11	Malignant neoplasm of female breast	neoplasms	250	8716	-0.0302089	0.123337	0.970243	0.806511	1	1
chr6.160731787.C.T	rs4252128	T	Potential functional effect on protein	FCP + IP	T	PLG	252	Disorders of parathyroid gland	endocrine/metabolic	217	8517	-0.102659	0.419168	0.902435	0.806525	1	1
chr1.196673103.G.A	rs800292	A	Severity	CAV	G	CFH	317	Alcohol-related disorders	mental disorders	294	7122	-0.0249177	0.101743	0.97539	0.806528	1	1
chr21.41508701.T.G	rs4283504	T	Possible functional consequences	FCP + IP	T	TMPRSS2	454	Varicose veins	circulatory system	263	7514	-0.0547078	0.223389	0.946762	0.806535	1	1
chr4.71762286.C.T	rs113574864	T	Severity	CAV	T	GC	418	Nonspecific chest pain	circulatory system	1463	6637	0.0153798	0.0628072	1.0155	0.806554	1	1
chr22.19963748.G.A	rs4680	A	Risk factor	FCP	A	COMT	611	Abnormal findings on mammogram or breast exam	genitourinary	567	7955	0.017076	0.0697362	1.01722	0.806561	1	1
chr6.31575254.G.A	rs1800629	A	Risk factor*Conflicting; Severity*Conflicting; Protective*Conflicting	CAV-FE	A	TNF	365	Glaucoma	sense organs	836	7899	0.0198437	0.0810399	1.02004	0.806563	1	1
chr19.31533051.C.A	rs8105499	C	Severity	CAV	A	LINC02841	591	Urinary tract infection	genitourinary	577	7521	-0.0193508	0.079028	0.980835	0.806565	1	1
chr15.34253720.A.G	rs2705343	G	Severity	CAV-FE	G	SLC12A6	771	Musculoskeletal symptoms referable to limbs	symptoms	437	7992	-0.0256818	0.104885	0.974645	0.806567	1	1
chr17.49863303.C.T	rs77534576	T	Severity	CAV	T	-	362.4	Retinal vascular changes and abnomalities	sense organs	131	7790	-0.245186	1.00138	0.782559	0.806574	1	1
chr5.32750877.T.C	rs1173773	C	Protective	CAV	T	NPR3	374	Other disorders of eyelids	sense organs	111	7943	-0.0355657	0.145256	0.965059	0.806575	1	1
chr3.38894643.C.T	rs33985936	T	Severity	CAV	T	SCN11A	626.11	Absent or infrequent menstruation	genitourinary	145	7397	0.0461628	0.188542	1.04724	0.80658	1	1
chr10.89010241.T.C	rs982764	T	Severity	CAV-FE	C	FAS	282.5	Sickle cell anemia	hematopoietic	102	6146	-0.0398171	0.162638	0.960965	0.806595	1	1
chr2.195519781.A.G	rs74417002	G	Severity	CAV	G	-	241	Nontoxic nodular goiter	endocrine/metabolic	624	7911	-0.0319265	0.130409	0.968578	0.806598	1	1
chr19.52830722.G.A	rs10411226	G	Severity	CAV	G	ZNF28	593	Hematuria	genitourinary	239	5887	-0.024408	0.099699	0.975887	0.806598	1	1
chr17.49863303.C.T	rs77534576	T	Severity	CAV	T	-	442.1	Aortic aneurysm	circulatory system	117	8022	-0.247576	1.01128	0.780691	0.8066	1	1
chr6.52200448.A.G	rs13192246	G	Severity	CAV	G	-	356	Hereditary and idiopathic peripheral neuropathy	neurological	153	8534	-0.0367197	0.14999	0.963946	0.8066	1	1
chr14.102356233.A.G	rs11160678	G	Severity	CAV	G	CINP	286	Coagulation defects	hematopoietic	169	8600	-0.0303777	0.12411	0.970079	0.806639	1	1
chr5.21768177.G.A	-	HLA-A*02:02	Protective	IP	A	HLA-A	721.1	Spondylosis without myelopathy	musculoskeletal	538	7896	0.0291149	0.118968	1.02954	0.806667	1	1
chr7.54580201.A.C	rs622568	C	Severity; Risk factor	CAV-FE	C	-	729	Other disorders of soft tissues	musculoskeletal	419	6753	-0.01821	0.0744101	0.981955	0.80667	1	1
chr3.157438240.A.G	rs1840680	AG genotype)	Protective	CAV	A	PTX3	599.2	Retention of urine	genitourinary	144	6846	-0.033499	0.136894	0.967056	0.806683	1	1
chr8.38963809.A.G	rs10808999	G	Severity	CAV	A	PLEKHA2	401.2	Hypertensive heart and/or renal disease	circulatory system	162	4155	-0.087913	0.359284	0.915841	0.806697	1	1
chr15.60902209.A.G	rs4774377	G	Risk factor	CAV-FE	G	RORA	350	Abnormal movement	neurological	1062	7645	-0.0137162	0.0560574	0.986377	0.806703	1	1
chr21.41660268.A.T	rs2252109	A	Severity	CAV	A	-	427.2	Atrial fibrillation and flutter	circulatory system	332	6321	0.0236779	0.0967733	1.02396	0.806709	1	1
chr11.88436431.C.T	rs72953026	T	Severity	CAV-FE	T	-	008.5	Bacterial enteritis	infectious diseases	121	9165	0.0997943	0.407881	1.10494	0.806716	1	1
chrX.15581269.T.C	rs138390800	C	May destabilize ACE2 protein structure	FCP + IP	C	ACE2	415.1	Acute pulmonary heart disease	circulatory system	259	9052	0.17764	0.726084	1.19439	0.806724	1	1
chr10.52771466.C.T	rs1800451	T	Potential functional effect on protein	FCP + IP	T	MBL2	008	Intestinal infection	infectious diseases	141	9041	-0.035665	0.145787	0.964964	0.806737	1	1
chr2.191909428.G.A	rs147509469	A	Risk factor for females	CAV	A	CAVIN2-AS1	389.1	Sensorineural hearing loss	sense organs	293	8539	0.130449	0.533274	1.13934	0.806751	1	1
chr1.161544752.A.C	rs396991	C	Severity	CAV-FE	C	FCGR3A	195	Cancer, suspected or other	neoplasms	123	7758	0.033708	0.1378	1.03428	0.806754	1	1
chrX.15564175.T.C	rs41303171	C	Severity; Risk factor	CAV	C	ACE2	497	Bronchitis	respiratory	164	6966	0.253732	1.03745	1.28883	0.806788	1	1
chr1.31151182.G.C	rs12083278	C	Severity	CAV	G	-	442	Other aneurysm	circulatory system	146	7519	-0.039121	0.159966	0.961634	0.806798	1	1
chr3.1052111.C.G	rs1504061	G	Severity	CAV	G	-	401.2	Hypertensive heart and/or renal disease	circulatory system	160	4075	-0.0551595	0.225557	0.946334	0.806807	1	1
chr12.8058591.T.C	rs7842	C	Risk factor; Severity	CAV	C	C3AR1	591	Urinary tract infection	genitourinary	586	7640	0.0156544	0.0640186	1.01578	0.806821	1	1
chr6.31575254.G.A	rs1800629	A	Risk factor*Conflicting; Severity*Conflicting; Protective*Conflicting	CAV-FE	A	TNF	289.4	Lymphadenitis	hematopoietic	154	8206	-0.0436346	0.178455	0.957304	0.806833	1	1
chr2.112913801.G.T	rs3811046	T	Risk factor	CAV	T	IL37	578.9	Hemorrhage of gastrointestinal tract	digestive	167	8207	0.0329476	0.134749	1.0335	0.806835	1	1
chr4.67963885.A.G	rs17088850	G	Possible functional consequences	FCP + IP	G	TMPRSS11A	286.2	Encounter for long-term (current) use of anticoagulants	hematopoietic	195	8629	0.0326577	0.133569	1.0332	0.806843	1	1
chr12.47844974.A.G	rs731236	AG and AA genotype	Severity	CAV	G	VDR	327.32	Obstructive sleep apnea	neurological	753	7387	-0.0148213	0.0606186	0.985288	0.806843	1	1
chr8.16932640.T.C	rs118072448	T	Severity	CAV	C	-	627.1	Postmenopausal bleeding	genitourinary	200	7358	0.114964	0.470201	1.12183	0.806844	1	1
chr19.50259161.A.G	rs1651553	G	Severity	CAV	A	MYH14	300.1	Anxiety disorder	mental disorders	813	5638	0.0143935	0.0588699	1.0145	0.806847	1	1
chr17.16948873.A.G	rs34557412	G	Severity	CAV	G	TNFRSF13B	070.3	Viral hepatitis C	infectious diseases	960	6175	0.191542	0.783499	1.21112	0.806867	1	1
chr4.67963885.A.G	rs17088850	G	Possible functional consequences	FCP + IP	G	TMPRSS11A	599	Other symptoms/disorders or the urinary system	genitourinary	1269	6767	0.014141	0.0578449	1.01424	0.806871	1	1
chr12.132489230.GC.G	rs56106917	G	Severity	CAV	G	FBRSL1	694	Dyschromia and Vitiligo	dermatologic	188	7837	-0.0290379	0.118787	0.97138	0.80688	1	1
chr14.80203237.T.C	rs225014	C	Severity	CAV	C	DIO2	809	Fracture of unspecified bones	injuries & poisonings	120	8124	-0.0323246	0.132241	0.968192	0.806893	1	1
chr12.6845711.C.T	rs5443	T	protective	CAV	C	CDCA3	174	Breast cancer	neoplasms	297	8726	0.0248526	0.101673	1.02516	0.806893	1	1
chr17.45995618.A.G	rs112572874	G	Risk factor	CAV-FE	G	MAPT	452	Other venous embolism and thrombosis	circulatory system	361	7753	0.04642	0.189911	1.04751	0.806897	1	1
chr5.159315942.T.G	rs3212227	T	Severity	FCP	G	IL12B	426.9	Cardiac pacemaker/device in situ	circulatory system	218	7006	-0.0252402	0.103262	0.975076	0.806899	1	1
chr19.50259161.A.G	rs1651553	G	Severity	CAV	A	MYH14	290	Delirium dementia and amnestic and other cognitive disorders	mental disorders	151	8179	0.0330674	0.135288	1.03362	0.806904	1	1
chr1.46309111.A.G	rs41292543	G	Severity	CAV-FE	G	UQCRH	241.2	Nontoxic multinodular goiter	endocrine/metabolic	271	7932	0.0868638	0.355403	1.09075	0.806914	1	1
chr4.71762286.C.T	rs113574864	T	Severity	CAV	T	GC	289.4	Lymphadenitis	hematopoietic	154	8098	-0.043086	0.176293	0.957829	0.806921	1	1
chr2.162267541.C.T	rs1990760	T	Risk factor; Severity	CAV	T	IFIH1	550	Abdominal hernia	digestive	482	8882	0.0232136	0.0949826	1.02349	0.806922	1	1
chr19.39248147.C.T	rs12979860	C	Severity (C allele)*Conflicting; Risk factor (T allele)*Conflicting	CAV	C	IFNL4	535.9	Gastritis and duodenitis, NOS	digestive	168	8828	0.0278971	0.114159	1.02829	0.806944	1	1
chr21.41465921.C.T	rs62217525	C	Possible functional consequences	FCP + IP	T	TMPRSS2	271.3	Intestinal disaccharidase deficiencies and disaccharide malabsorption	endocrine/metabolic	1402	7646	0.0578841	0.236908	1.05959	0.806974	1	1
chr1.46309111.A.G	rs41292543	G	Severity	CAV-FE	G	UQCRH	433.21	Cerebral artery occlusion, with cerebral infarction	circulatory system	436	8650	0.0674803	0.276199	1.06981	0.806985	1	1
chr21.41465040.G.A	rs17001042	A	Possible functional consequences	FCP + IP	A	TMPRSS2	550	Abdominal hernia	digestive	484	8882	0.0268623	0.109957	1.02723	0.807	1	1
chr2.181488719.A.C	rs2034831	C	Severity	CAV	C	ITGA4	185	Cancer of prostate	neoplasms	197	8634	0.11245	0.460299	1.11902	0.807	1	1
chrX.15564175.T.C	rs41303171	C	Severity; Risk factor	CAV	C	ACE2	562	Diverticulosis and diverticulitis	digestive	191	6917	-0.25501	1.04386	0.774908	0.807003	1	1
chr22.49281538.G.A	rs62220604	G	Severity	CAV	A	-	569.2	Gastrointestinal complications	digestive	112	8461	0.0811094	0.332091	1.08449	0.807046	1	1
chr1.161544752.A.C	rs396991	C	Severity	CAV-FE	C	FCGR3A	395.2	Nonrheumatic aortic valve disorders	circulatory system	151	7755	0.0311108	0.127384	1.0316	0.807054	1	1
chr6.41534945.A.C	rs1886814	C	Severity	CAV-FE	C	FOXP4-AS1	796	Elevated prostate specific antigen [PSA]	genitourinary	178	8636	0.0528538	0.216412	1.05428	0.807054	1	1
chr21.41660268.A.T	rs2252109	A	Severity	CAV	A	-	272.11	Hypercholesterolemia	endocrine/metabolic	1115	5004	0.0141549	0.0579689	1.01426	0.807091	1	1
chr22.41925447.G.A	rs61756766	A	Severity	CAV	A	TNFRSF13C	280.2	Iron deficiency anemia secondary to blood loss (chronic)	hematopoietic	367	6210	-0.251416	1.02964	0.777699	0.807093	1	1
chr9.81442264.TCAG.T	rs1826292621	T	Severity	CAV	T	-	411.3	Angina pectoris	circulatory system	254	8035	0.0288468	0.118151	1.02927	0.807112	1	1
chr4.153687301.A.G	rs1898830	G	Severity; Risk factor	CAV	G	TLR2	735.1	Flat foot	musculoskeletal	113	8482	0.0494539	0.202555	1.0507	0.807114	1	1
chr14.35401887.C.T	rs696	CC genotype	Severity	CAV	C	NFKBIA	727.1	Synovitis and tenosynovitis	musculoskeletal	207	6749	0.0259913	0.106459	1.02633	0.80712	1	1
chr1.35908500.C.T	rs2765013	C	Severity	CAV	T	AGO1	564	Functional digestive disorders	digestive	211	6621	-0.0251583	0.103052	0.975156	0.807128	1	1
chr9.132278286.T.C	rs11243705	C	Severity	CAV	C	SETX	687.4	Disturbance of skin sensation	dermatologic	478	6573	-0.0280274	0.114806	0.972362	0.807131	1	1
chr5.132485305.G.A	rs17622656	A	Risk factor	FCP + IP	A	IRF1	588	Disorders resulting from impaired renal function	genitourinary	185	7206	-0.0509416	0.208674	0.950334	0.807137	1	1
chr14.74952741.A.G	rs2268616	G	Risk factor	CAV	G	PGF	292.4	Altered mental status	mental disorders	104	8322	0.0973159	0.398644	1.10221	0.80714	1	1
chr14.102356233.A.G	rs11160678	G	Severity	CAV	G	CINP	262	Mineral deficiency NEC	endocrine/metabolic	127	5857	0.0349188	0.143043	1.03554	0.807142	1	1
chr12.8608014.A.G	rs11613792	A	Severity	CAV	G	AICDA	592.11	Acute cystitis	genitourinary	102	6897	-0.036161	0.148133	0.964485	0.807144	1	1
chrX.15581240.G.A	rs147464721	A	Severity	CAV	A	ACE2	250.1	Type 1 diabetes	endocrine/metabolic	126	5976	-0.247751	1.015	0.780554	0.807162	1	1
chr2.45584979.T.C	-	HLA-A*02:02	Protective	IP	T	HLA-A	411.3	Angina pectoris	circulatory system	255	8035	-0.0230993	0.0946366	0.977165	0.807166	1	1
chr3.27146807.G.A	rs17317135	G	Severity	CAV	A	NEK10	428.4	Heart failure with preserved EF [Diastolic heart failure]	circulatory system	244	8081	-0.128035	0.52456	0.879823	0.807168	1	1
chr1.35908500.C.T	rs2765013	C	Severity	CAV	T	AGO1	771	Musculoskeletal symptoms referable to limbs	symptoms	422	7744	-0.0178128	0.0729842	0.982345	0.807182	1	1
chr4.188627868.CTCT.C	rs1734523522	C	Severity	CAV	C	LINC01060	585.1	Acute renal failure	genitourinary	542	7032	-0.0213658	0.0875639	0.978861	0.807229	1	1
chr1.20166359.C.T	rs72663004	T	Severity	CAV	T	PLA2G2C	371	Inflammation of the eye	sense organs	215	8076	0.0686013	0.281162	1.07101	0.807237	1	1
chr9.87726001.C.A	rs41307457	C;A	Possible functional consequences	FCP + IP	A	CTSL	379	Other disorders of eye	sense organs	318	7814	0.0261055	0.106999	1.02645	0.807247	1	1
chr17.45422978.G.C	rs1230082	G	Severity	CAV	C	ARHGAP27	587	Kidney replaced by transpant	genitourinary	138	6989	-0.0304378	0.124756	0.970021	0.807248	1	1
chr16.89196249.G.A	rs117169628	A	Severity	CAV	A	SLC22A31	772.3	Muscle weakness	symptoms	234	8660	-0.0801253	0.328417	0.923001	0.807251	1	1
chr9.30504351.C.T	rs17775810	TT genotype	Protective	CAV	T	LINC01242	426	Cardiac conduction disorders	circulatory system	498	7034	0.0435678	0.178604	1.04453	0.807281	1	1
chr10.89010241.T.C	rs982764	T	Severity	CAV-FE	C	FAS	244.1	Secondary hypothyroidism	endocrine/metabolic	183	7860	0.0292072	0.119734	1.02964	0.807282	1	1
chr20.23046984.T.C	rs1042580	C	Severity	CAV	C	THBD	722	Intervertebral disc disorders	musculoskeletal	364	8023	-0.0228626	0.093732	0.977397	0.807297	1	1
chr10.8988345.A.T	rs71481792	A	Severity	CAV	T	-	300.4	Dysthymic disorder	mental disorders	168	5739	0.0363041	0.148842	1.03697	0.8073	1	1
chr2.6013310.G.A	rs73910904	A	Risk factor	CAV	A	-	473.4	Voice disturbance	respiratory	211	6304	0.0682221	0.279711	1.0706	0.807307	1	1
chr12.47879112.A.G	rs2228570	AG genotype	Severity	CAV	A	VDR	272.12	Hyperglyceridemia	endocrine/metabolic	108	5130	-0.0419598	0.172044	0.958908	0.807315	1	1
chr2.162267541.C.T	rs1990760	T	Risk factor; Severity	CAV	T	IFIH1	473.4	Voice disturbance	respiratory	211	6296	-0.0345619	0.141712	0.966028	0.807316	1	1
chr9.133251249.A.G	rs7849280	G	Protective	CAV	G	ABO	735.1	Flat foot	musculoskeletal	112	8483	-0.0379338	0.155541	0.962777	0.807321	1	1
chr13.112889041.C.T	rs9577175	T	Severity	CAV	T	ATP11A	426.92	Cardiac defibrillator in situ	circulatory system	119	6985	0.0464875	0.190628	1.04758	0.807335	1	1
chrX.12889539.C.G	rs3853839	G	Severity; Risk factor	CAV-FE	G	TLR7	415	Pulmonary heart disease	circulatory system	293	8566	0.0302208	0.123927	1.03068	0.807339	1	1
chr11.26675470.T.G	rs10835056	G	Severity	CAV	T	SLC5A12	698	Pruritus and related conditions	dermatologic	320	8721	0.0198862	0.0815516	1.02009	0.807348	1	1
chr4.186082920.C.T	rs3775291	T	Risk factor; Severity	CAV-FE	T	TLR3	250.42	Other abnormal glucose	endocrine/metabolic	564	5987	0.0312126	0.128005	1.0317	0.807355	1	1
chr3.148742201.A.C	rs5186	C	Severity	CAV	C	AGTR1	260	Protein-calorie malnutrition	endocrine/metabolic	188	5975	-0.0577471	0.236834	0.943889	0.807363	1	1
chr14.55263686.C.T	rs10140801	T	Severity	CAV-FE	C	FBXO34-AS1	070.2	Viral hepatitis B	infectious diseases	197	6095	-0.038354	0.157302	0.962372	0.807367	1	1
chr2.6013310.G.A	rs73910904	A	Risk factor	CAV	A	-	504	Other alveolar and parietoalveolar pneumonopathy	respiratory	103	8927	0.0953888	0.391224	1.10009	0.807369	1	1
chr18.6461231.C.G	rs11659676	G	Severity	CAV-FE	C	RPL6P27	735	Acquired foot deformities	musculoskeletal	316	7748	-0.0199615	0.0818699	0.980236	0.807371	1	1
chr17.45714244.T.C	rs113661667	C	Risk factor	CAV-FE	C	LINC02210-CRHR1	286	Coagulation defects	hematopoietic	169	8691	0.0656208	0.269149	1.06782	0.807379	1	1
chr16.85959043.C.T	rs12444486	C	Severity in African-Americans	CAV	C	-	562	Diverticulosis and diverticulitis	digestive	180	6477	0.0266399	0.109274	1.027	0.807394	1	1
chr15.60845514.G.A	rs17303202	A	Risk factor; Severity	CAV-FE	A	RORA	386	Vertiginous syndromes and other disorders of vestibular system	sense organs	124	8022	0.0376555	0.154464	1.03837	0.8074	1	1
chr1.31151182.G.C	rs12083278	C	Severity	CAV	G	-	473.4	Voice disturbance	respiratory	204	5932	0.0321888	0.132043	1.03271	0.807404	1	1
chr10.22439346.T.C	-	HLA-A*02:02	Protective	IP	C	HLA-A	626.12	Excessive or frequent menstruation	genitourinary	257	7371	0.108301	0.444274	1.11438	0.807409	1	1
chr20.23046984.T.C	rs1042580	C	Severity	CAV	C	THBD	495.2	Asthma with exacerbation	respiratory	393	6958	-0.0221532	0.0908779	0.97809	0.80741	1	1
chr1.12207235.C.T	rs3397	T	Severity	CAV-FE	T	TNFRSF1B	362.2	Degeneration of macula and posterior pole of retina	sense organs	172	6552	-0.0353276	0.144926	0.965289	0.807415	1	1
chr5.142872984.C.T	rs10039856	C	Severity	CAV	T	ARHGAP26	433.2	Occlusion of cerebral arteries	circulatory system	439	8493	-0.0180253	0.0739485	0.982136	0.807421	1	1
chr8.40324459.C.A	rs11779911	C	Severity	CAV	A	SIRLNT	740	Osteoarthrosis	musculoskeletal	1623	6861	-0.0120877	0.049592	0.987985	0.80743	1	1
chr14.74952741.A.G	rs2268616	G	Risk factor	CAV	G	PGF	470	Septal Deviations/Turbinate Hypertrophy	respiratory	106	6194	-0.103017	0.42266	0.902112	0.807436	1	1
chr6.31153649.G.A	rs143334143	A	Severity; Risk factor	CAV-FE	A	CCHCR1	599.9	Other abnormality of urination	genitourinary	132	6876	0.068805	0.282303	1.07123	0.807442	1	1
chr1.214663607.G.A	rs143976001	A	Severity	CAV	A	CENPF	761	Cervicalgia	symptoms	591	8487	0.182698	0.749631	1.20045	0.80745	1	1
chr6.12216733.A.G	rs10755709	A	Severity	CAV	G	-	792.1	Papanicolaou smear of cervix or vagina with atypical squamous cells	genitourinary	115	7881	-0.0348344	0.142932	0.965765	0.807453	1	1
chr3.141689849.A.G	rs6440031	G	Severity	CAV	A	LINC02618	476	Allergic rhinitis	respiratory	1032	5660	-0.0348659	0.143063	0.965735	0.807455	1	1
chr2.60480453.A.G	rs1123573	A	Severity	CAV-FE	G	BCL11A	586.4	Stricture/obstruction of ureter	genitourinary	153	7220	0.0310236	0.127298	1.03151	0.807457	1	1
chr1.156125675.T.C	rs581342	C	Severity	CAV	T	LMNA	278.11	Morbid obesity	endocrine/metabolic	1111	5420	0.0123056	0.0504978	1.01238	0.807474	1	1
chr9.81442264.TCAG.T	rs1826292621	T	Severity	CAV	T	-	379.2	Disorders of vitreous body	sense organs	285	7906	-0.0276489	0.113475	0.97273	0.807496	1	1
chr3.1052111.C.G	rs1504061	G	Severity	CAV	G	-	276.13	Hyperpotassemia	endocrine/metabolic	341	7874	-0.0348803	0.143162	0.965721	0.807508	1	1
chr22.43928847.C.G	rs738409	G	Protective*Conflicting; Severity*Conflicting	CAV	G	PNPLA3	628	Ovarian cyst	genitourinary	104	7318	0.0493315	0.202481	1.05057	0.807514	1	1
chr5.86011821.T.G	rs4424029	G	Severity	CAV	G	-	244	Hypothyroidism	endocrine/metabolic	528	7860	-0.0188473	0.0773676	0.981329	0.807535	1	1
chr4.188627868.CTCT.C	rs1734523522	C	Severity	CAV	C	LINC01060	626	Disorders of menstruation and other abnormal bleeding from female genital tract	genitourinary	709	7198	-0.0205122	0.0842052	0.979697	0.807542	1	1
chr1.214663607.G.A	rs143976001	A	Severity	CAV	A	CENPF	472	Chronic pharyngitis and nasopharyngitis	respiratory	320	6315	0.253945	1.04251	1.2891	0.807548	1	1
chr21.41509390.C.G	rs12626358	G	Possible functional consequences	FCP + IP	G	TMPRSS2	369	Infection of the eye	sense organs	240	7857	-0.0258817	0.106256	0.97445	0.807557	1	1
chr4.44416575.T.C	rs35540967	C	Severity	CAV	C	KCTD8	596.5	Functional disorders of bladder	genitourinary	156	9198	0.114533	0.470225	1.12135	0.807564	1	1
chr4.107694523.TG.T	rs70947091	T	Severity	CAV-FE	T	PAPSS1	573.7	Abnormal results of function study of liver	digestive	150	8023	-0.0465614	0.191171	0.954506	0.807572	1	1
chr10.43519603.G.T	rs10793436	G	Severity	CAV	G	-	695.4	Lupus (localized and systemic)	dermatologic	161	7393	-0.0286576	0.117664	0.971749	0.807576	1	1
chr1.109740350.G.T	rs1332018	T	Risk factor; Severity	CAV	G	GSTM3	614	Inflammatory diseases of female pelvic organs	genitourinary	340	8666	0.0262784	0.107907	1.02663	0.807597	1	1
chr14.94566450.G.A	rs2093266	A	Risk factor for acute kidney injury	CAV	A	SERPINA4	345.3	Convulsions	neurological	214	8338	0.0287493	0.118058	1.02917	0.807603	1	1
chr7.54580201.A.C	rs622568	C	Severity; Risk factor	CAV-FE	C	-	690	Erythematosquamous dermatosis	dermatologic	146	7792	-0.0298099	0.122415	0.97063	0.807606	1	1
chr7.54580201.A.C	rs622568	C	Severity; Risk factor	CAV-FE	C	-	690.1	Seborrheic dermatitis	dermatologic	146	7792	-0.0298099	0.122415	0.97063	0.807606	1	1
chr9.133257521.T.TC	rs8176719	TC	Severity; Risk factor	CAV-FE	TC	ABO	735.2	Acquired toe deformities	musculoskeletal	178	8485	-0.0285148	0.117105	0.971888	0.80762	1	1
chr14.80203237.T.C	rs225014	C	Severity	CAV	C	DIO2	110	Dermatophytosis / Dermatomycosis	infectious diseases	902	6775	0.0124631	0.0511862	1.01254	0.807629	1	1
chr1.12192898.T.G	rs1061622	T	Severity	CAV-FE	G	TNFRSF1B	596.5	Functional disorders of bladder	genitourinary	156	9192	-0.0347607	0.142769	0.965837	0.807638	1	1
chr11.71456403.G.T	rs12785878	G	Severity	CAV	T	NADSYN1	585.3	Chronic renal failure [CKD]	genitourinary	985	7230	0.0156636	0.0643354	1.01579	0.807643	1	1
chr9.4329170.T.C	rs3895472	C	Severity	CAV	T	GLIS3	700	Corns and callosities	dermatologic	196	8497	-0.0333453	0.136965	0.967205	0.80765	1	1
chr9.87726001.C.A	rs41307457	C;A	Possible functional consequences	FCP + IP	A	CTSL	624.9	stress incontinence, female	genitourinary	109	9062	0.043429	0.178384	1.04439	0.80765	1	1
chr11.1219991.G.T	rs35705950	T	Protective	CAV	T	MUC5B	389	Hearing loss	sense organs	490	8525	0.0614853	0.25255	1.06341	0.807651	1	1
chr21.41465921.C.T	rs62217525	C	Possible functional consequences	FCP + IP	T	TMPRSS2	495.2	Asthma with exacerbation	respiratory	394	6931	0.0971641	0.399114	1.10204	0.807657	1	1
chrX.15566297.A.G	rs4646179	G	Severity	CAV	G	ACE2	840	Sprains and strains	injuries & poisonings	115	8737	-0.0735459	0.302114	0.929093	0.807667	1	1
chr4.67963885.A.G	rs17088850	G	Possible functional consequences	FCP + IP	G	TMPRSS11A	401	Hypertension	circulatory system	4956	4087	-0.0110242	0.0452911	0.989036	0.807689	1	1
chr3.38894643.C.T	rs33985936	T	Severity	CAV	T	SCN11A	695.7	Prurigo and Lichen	dermatologic	130	7881	0.0470072	0.19313	1.04813	0.807698	1	1
chr10.51197961.C.A	rs7897633	A	Severity in European-Americans	CAV	C	PRKG1	694.2	Other dyschromia	dermatologic	169	7879	-0.0383611	0.157619	0.962365	0.807712	1	1
chr10.76490426.T.C	rs114026383	C	Risk factor for European population	CAV	C	LRMDA	351	Other peripheral nerve disorders	neurological	357	8421	-0.0457232	0.187882	0.955306	0.807726	1	1
chr11.34482745.G.A	rs61882275	G	Severity	CAV	A	ELF5	947	Urticaria	dermatologic	118	7518	-0.0393177	0.161569	0.961445	0.807735	1	1
chr1.35908500.C.T	rs2765013	C	Severity	CAV	T	AGO1	792	Abnormal Papanicolaou smear of cervix and cervical HPV	genitourinary	152	7910	-0.0295442	0.121423	0.970888	0.80776	1	1
chr13.112889041.C.T	rs9577175	T	Severity	CAV	T	ATP11A	483	Acute bronchitis and bronchiolitis	respiratory	117	8042	-0.048536	0.199477	0.952623	0.80776	1	1
chr14.55263686.C.T	rs10140801	T	Severity	CAV-FE	C	FBXO34-AS1	452.2	Deep vein thrombosis [DVT]	circulatory system	301	7657	0.0289598	0.119033	1.02938	0.807778	1	1
chr15.33615902.C.T	rs12593288	C	Severity	CAV	T	RYR3	411.4	Coronary atherosclerosis	circulatory system	918	7958	-0.0311855	0.128182	0.969296	0.80778	1	1
chr13.102695866.A.G	rs599976	G	Severity	CAV-FE	G	METTL21C	433.3	Cerebral ischemia	circulatory system	201	8624	0.0352936	0.145069	1.03592	0.807781	1	1
chrX.15599938.A.G	rs2106809	G	Severity	CAV	G	ACE2	386	Vertiginous syndromes and other disorders of vestibular system	sense organs	125	8040	-0.053	0.217874	0.94838	0.807804	1	1
chr15.34253720.A.G	rs2705343	G	Severity	CAV-FE	G	SLC12A6	535	Gastritis and duodenitis	digestive	213	8722	-0.0361212	0.148508	0.964523	0.807829	1	1
chr1.230710048.A.G	rs699	G	Severity	CAV	A	AGT	427.1	Paroxysmal tachycardia, unspecified	circulatory system	186	7069	-0.0357075	0.14681	0.964922	0.807833	1	1
chr2.196087686.G.A	rs2176724	A	Severity	CAV	A	-	611	Abnormal findings on mammogram or breast exam	genitourinary	566	7914	0.016502	0.0678492	1.01664	0.807838	1	1
chr21.41426103.C.A	rs17000900	A	Severity	CAV-FE	A	MX1	401.2	Hypertensive heart and/or renal disease	circulatory system	161	4090	0.0355844	0.146312	1.03623	0.807843	1	1
chr12.52726315.TC.T	rs5798227	T	Risk factor	CAV	TC	-	574	Cholelithiasis and cholecystitis	digestive	193	9122	0.0360856	0.1484	1.03674	0.807878	1	1
chr5.159315942.T.G	rs3212227	T	Severity	FCP	G	IL12B	295.1	Schizophrenia	mental disorders	213	5812	-0.025501	0.104876	0.974821	0.807886	1	1
chr9.4329170.T.C	rs3895472	C	Severity	CAV	T	GLIS3	196	Radiotherapy	neoplasms	123	8409	0.0407308	0.167513	1.04157	0.807889	1	1
chr10.8988345.A.T	rs71481792	A	Severity	CAV	T	-	350	Abnormal movement	neurological	1064	7674	-0.016116	0.0662843	0.984013	0.807902	1	1
chr6.45737076.T.A	rs16873740	A	Severity	CAV	A	-	574.1	Cholelithiasis	digestive	146	9089	0.0351922	0.144744	1.03582	0.807902	1	1
chr16.16924042.C.A	rs1453512	A	Severity	CAV	C	-	296.22	Major depressive disorder	mental disorders	1387	5742	0.0120187	0.049434	1.01209	0.807907	1	1
chr1.161544752.A.C	rs396991	C	Severity	CAV-FE	C	FCGR3A	464	Acute sinusitis	respiratory	119	6026	0.0341198	0.140362	1.03471	0.80794	1	1
chr21.41465921.C.T	rs62217525	C	Possible functional consequences	FCP + IP	T	TMPRSS2	071.1	HIV infection, symptomatic	infectious diseases	946	6144	0.0667936	0.274784	1.06907	0.807946	1	1
chr9.87726151.C.T	rs41312184	C;T	Possible functional consequences	FCP + IP	T	CTSL	054	Herpes simplex	infectious diseases	340	6174	0.147285	0.605956	1.15868	0.807957	1	1
chr9.132278286.T.C	rs11243705	C	Severity	CAV	C	SETX	443.9	Peripheral vascular disease, unspecified	circulatory system	575	7711	0.0264211	0.108726	1.02677	0.808	1	1
chr15.60810211.C.T	rs341419	T	Severity	CAV-FE	T	RORA	174.11	Malignant neoplasm of female breast	neoplasms	238	8281	-0.026246	0.108005	0.974095	0.808	1	1
chr9.133251249.A.G	rs7849280	G	Protective	CAV	G	ABO	411.4	Coronary atherosclerosis	circulatory system	920	8053	-0.0146869	0.0604398	0.98542	0.808005	1	1
chr15.34253720.A.G	rs2705343	G	Severity	CAV-FE	G	SLC12A6	250.25	Diabetes type 2 with peripheral circulatory disorders	endocrine/metabolic	334	5916	0.0296701	0.122135	1.03011	0.808061	1	1
chr7.54580201.A.C	rs622568	C	Severity; Risk factor	CAV-FE	C	-	289	Other diseases of blood and blood-forming organs	hematopoietic	289	8124	0.0212123	0.08732	1.02144	0.808063	1	1
chr6.147217556.A.G	rs116898161	G	Severity	CAV	G	STXBP5	427.9	Palpitations	circulatory system	567	7069	-0.0918604	0.378165	0.912232	0.808074	1	1
chr22.22210343.A.T	rs5757427	T	Severity	CAV	A	IGLV10-54	280	Iron deficiency anemias	hematopoietic	693	4210	0.0210632	0.0867118	1.02129	0.808075	1	1
chr2.60480453.A.G	rs1123573	A	Severity	CAV-FE	G	BCL11A	242	Thyrotoxicosis with or without goiter	endocrine/metabolic	273	7920	-0.0220268	0.0906853	0.978214	0.808089	1	1
chr4.67910532.T.C	rs9998258	T	Possible functional consequences	FCP + IP	C	TMPRSS11A	577	Diseases of pancreas	digestive	126	9396	0.0893972	0.368058	1.09351	0.808092	1	1
chr20.23046984.T.C	rs1042580	C	Severity	CAV	C	THBD	290	Delirium dementia and amnestic and other cognitive disorders	mental disorders	151	8472	-0.0366383	0.150846	0.964025	0.808094	1	1
chr8.73355963.T.C	rs2010843	C	Severity	CAV	C	RDH10-AS1	592.1	Cystitis	genitourinary	124	7573	0.0509816	0.209901	1.0523	0.808095	1	1
chr19.35687796.G.A	rs77127536	A	Severity	CAV	A	TYMSP2	367	Disorders of refraction and accommodation; blindness and low vision	sense organs	450	8064	-0.0226882	0.0934137	0.977567	0.808099	1	1
chr15.60810211.C.T	rs341419	T	Severity	CAV-FE	T	RORA	695.4	Lupus (localized and systemic)	dermatologic	162	7432	-0.0309832	0.127573	0.969492	0.808109	1	1
chr16.16924042.C.A	rs1453512	A	Severity	CAV	C	-	442.1	Aortic aneurysm	circulatory system	114	7847	-0.0394554	0.162458	0.961313	0.80811	1	1
chr2.195519781.A.G	rs74417002	G	Severity	CAV	G	-	369.5	Conjunctivitis, infectious	sense organs	220	8056	0.0475353	0.195728	1.04868	0.808111	1	1
chr17.9267091.C.T	rs34761447	C	Severity	CAV	T	STX8	592.1	Cystitis	genitourinary	123	7591	-0.124118	0.511098	0.883276	0.808125	1	1
chr9.132278286.T.C	rs11243705	C	Severity	CAV	C	SETX	274	Gout and other crystal arthropathies	endocrine/metabolic	303	8831	0.0343177	0.141315	1.03491	0.808126	1	1
chr13.73984368.C.T	rs12871414	C	Severity	CAV	T	KLF12	459	Other disorders of circulatory system	circulatory system	234	8562	0.0350331	0.144286	1.03565	0.808158	1	1
chr12.112919388.G.A	rs10774671	A	Severity (A allele); Protective (G allele)	CAV-FE	A	OAS1	687.1	Rash and other nonspecific skin eruption	dermatologic	707	6527	-0.0139376	0.0574047	0.986159	0.808164	1	1
chr2.191909428.G.A	rs147509469	A	Risk factor for females	CAV	A	CAVIN2-AS1	512	Other symptoms of respiratory system	respiratory	2695	5191	-0.0567358	0.233691	0.944844	0.808175	1	1
chr1.155197995.A.G	rs41264915	A	Severity	CAV-FE	G	THBS3	368	Visual disturbances	sense organs	313	8446	0.0232883	0.0959258	1.02356	0.80818	1	1
chr1.3081749.G.A	rs12745140	A	Severity	CAV	A	PRDM16	249	Secondary diabetes mellitus	endocrine/metabolic	387	5951	0.0774658	0.319091	1.08055	0.808183	1	1
chr21.41470664.C.T	rs61735794	T	Risk factor	CAV	T	TMPRSS2	588.2	Secondary hyperparathyroidism (of renal origin)	genitourinary	172	7232	0.180453	0.743339	1.19776	0.808191	1	1
chr15.90879313.T.C	rs8039305	C	Risk factor	CAV-FE	T	FURIN	276	Disorders of fluid, electrolyte, and acid-base balance	endocrine/metabolic	768	7496	-0.0177838	0.0732609	0.982373	0.808202	1	1
chr4.106022043.T.C	rs11729561	T	Severity	CAV	C	-	727.1	Synovitis and tenosynovitis	musculoskeletal	204	6672	-0.0583837	0.240541	0.943288	0.808224	1	1
chr6.31575254.G.A	rs1800629	A	Risk factor*Conflicting; Severity*Conflicting; Protective*Conflicting	CAV-FE	A	TNF	427.1	Paroxysmal tachycardia, unspecified	circulatory system	186	7065	0.0385088	0.158679	1.03926	0.80825	1	1
chr10.98166813.G.T	rs10786398	T	Severity	CAV	T	R3HCC1L	586.4	Stricture/obstruction of ureter	genitourinary	152	7192	0.056928	0.234594	1.05858	0.808264	1	1
chr13.112889041.C.T	rs9577175	T	Severity	CAV	T	ATP11A	706.1	Acne	dermatologic	226	7664	-0.0347952	0.143389	0.965803	0.808266	1	1
chr1.230710048.A.G	rs699	G	Severity	CAV	A	AGT	593.1	Gross hematuria	genitourinary	102	7662	0.0479846	0.197746	1.04915	0.808271	1	1
chr17.9267091.C.T	rs34761447	C	Severity	CAV	T	STX8	483	Acute bronchitis and bronchiolitis	respiratory	116	8058	0.113546	0.467958	1.12024	0.808283	1	1
chr1.90742957.A.C	rs2166172	C	Severity	CAV-FE	C	-	198	Secondary malignant neoplasm	neoplasms	112	8467	0.0501049	0.206511	1.05138	0.808296	1	1
chr5.132485305.G.A	rs17622656	A	Risk factor	FCP + IP	A	IRF1	442	Other aneurysm	circulatory system	151	7994	0.0548699	0.226151	1.0564	0.808296	1	1
chr6.18015216.C.T	rs140247774	T	Severity	CAV	T	-	947	Urticaria	dermatologic	118	7535	-0.173594	0.715499	0.840638	0.8083	1	1
chr21.41660268.A.T	rs2252109	A	Severity	CAV	A	-	195	Cancer, suspected or other	neoplasms	126	7645	0.0353248	0.145606	1.03596	0.808311	1	1
chr10.104263031.C.A	rs4925	A	Protective for neurological complications of long COVID	CAV	A	GSTO1	452	Other venous embolism and thrombosis	circulatory system	362	7755	0.03146	0.129676	1.03196	0.808311	1	1
chr22.43928847.C.G	rs738409	G	Protective*Conflicting; Severity*Conflicting	CAV	G	PNPLA3	772.3	Muscle weakness	symptoms	231	8577	0.0331177	0.13651	1.03367	0.808313	1	1
chr2.136948486.A.G	rs7605851	G	Severity	CAV-FE	G	THSD7B	809	Fracture of unspecified bones	injuries & poisonings	128	8496	-0.0945433	0.389722	0.909788	0.808322	1	1
chr17.35880776.C.T	rs2107538	T	Risk factor; Severity	FCP	T	CCL5	379	Other disorders of eye	sense organs	324	7867	0.0199392	0.0821944	1.02014	0.808326	1	1
chr17.9267091.C.T	rs34761447	C	Severity	CAV	T	STX8	411	Ischemic Heart Disease	circulatory system	1025	8019	-0.0442087	0.182254	0.956754	0.808342	1	1
chr1.12192898.T.G	rs1061622	T	Severity	CAV-FE	G	TNFRSF1B	577	Diseases of pancreas	digestive	126	9384	-0.0381439	0.157266	0.962574	0.808358	1	1
chr13.112889041.C.T	rs9577175	T	Severity	CAV	T	ATP11A	783	Fever of unknown origin	symptoms	172	8947	0.038192	0.157512	1.03893	0.808415	1	1
chrX.15600857.A.G	rs73635825	G	Risk factor*Conflicting; Protective*Conflicting	FCP + IP	G	ACE2	379	Other disorders of eye	sense organs	326	7962	0.250564	1.03338	1.28475	0.808416	1	1
chr10.130802064.T.G	rs12253652	G	Severity	CAV	G	-	698	Pruritus and related conditions	dermatologic	311	8438	0.024419	0.100715	1.02472	0.808426	1	1
chr1.109740350.G.T	rs1332018	T	Risk factor; Severity	CAV	G	GSTM3	562	Diverticulosis and diverticulitis	digestive	191	6912	0.0343096	0.141511	1.0349	0.80843	1	1
chr15.60845514.G.A	rs17303202	A	Risk factor; Severity	CAV-FE	A	RORA	536	Disorders of function of stomach	digestive	121	8805	-0.0382143	0.157619	0.962507	0.808433	1	1
chr2.45584979.T.C	-	HLA-A*02:02	Protective	IP	T	HLA-A	654	Other and unspecified complications of birth; puerperium affecting management of mother	pregnancy complications	112	9282	-0.0345267	0.142412	0.966063	0.808437	1	1
chr3.141689849.A.G	rs6440031	G	Severity	CAV	A	LINC02618	766	Neuralgia, neuritis, and radiculitis NOS	symptoms	211	6782	-0.0750316	0.309493	0.927714	0.808444	1	1
chr6.12216733.A.G	rs10755709	A	Severity	CAV	G	-	722	Intervertebral disc disorders	musculoskeletal	354	7658	0.019738	0.0814193	1.01993	0.808451	1	1
chr5.1211624.A.G	rs76067074	G	Severity	CAV-FE	G	SLC6A19	153.3	Malignant neoplasm of rectum, rectosigmoid junction, and anus	neoplasms	214	8199	-0.11135	0.459326	0.894625	0.808454	1	1
chr6.6924962.A.C	rs6933436	C	Severity	CAV	C	-	731	Osteitis deformans and osteopathies associated with other disorders classified elsewhere	musculoskeletal	168	7265	-0.0323309	0.133372	0.968186	0.808461	1	1
chr16.85959043.C.T	rs12444486	C	Severity in African-Americans	CAV	C	-	588	Disorders resulting from impaired renal function	genitourinary	170	6770	-0.0275789	0.113771	0.972798	0.808465	1	1
chr12.112919388.G.A	rs10774671	A	Severity (A allele); Protective (G allele)	CAV-FE	A	OAS1	350.2	Abnormality of gait	neurological	847	7511	-0.0132777	0.054778	0.98681	0.808477	1	1
chr2.195499753.A.C	rs73060484	C	Severity	CAV	C	-	433.2	Occlusion of cerebral arteries	circulatory system	439	8509	0.0291508	0.120272	1.02958	0.808491	1	1
chr11.320836.C.T	rs34481144	T	Severity	CAV	T	IFITM3	626.11	Absent or infrequent menstruation	genitourinary	141	7236	-0.0549334	0.226653	0.946548	0.808495	1	1
chr12.112919388.G.A	rs10774671	A	Severity (A allele); Protective (G allele)	CAV-FE	A	OAS1	512.9	Other dyspnea	respiratory	1019	4966	-0.0125478	0.0517717	0.987531	0.808496	1	1
chr1.3081749.G.A	rs12745140	A	Severity	CAV	A	PRDM16	735.21	Hammer toe (acquired)	musculoskeletal	149	8478	0.110929	0.457703	1.11732	0.808501	1	1
chr16.57636629.G.A	rs7499679	A	Severity	CAV	A	ADGRG1	296	Mood disorders	mental disorders	1559	5732	-0.010157	0.0419087	0.989894	0.808501	1	1
chr4.143999443.G.A	rs7683365	A	Risk factor	FCP + IP	A	GYPB	369.5	Conjunctivitis, infectious	sense organs	190	7266	0.0340926	0.140672	1.03468	0.808504	1	1
chr3.141689849.A.G	rs6440031	G	Severity	CAV	A	LINC02618	433.3	Cerebral ischemia	circulatory system	186	7788	0.0724407	0.29892	1.07513	0.808516	1	1
chr9.117713024.A.G	rs4986790	G	Severity	CAV	G	TLR4	722	Intervertebral disc disorders	musculoskeletal	363	8026	0.0338227	0.139569	1.0344	0.808519	1	1
chr8.16932640.T.C	rs118072448	T	Severity	CAV	C	-	733	Other disorders of bone and cartilage	musculoskeletal	378	7658	-0.0868442	0.358369	0.91682	0.808523	1	1
chr22.22210343.A.T	rs5757427	T	Severity	CAV	A	IGLV10-54	735.2	Acquired toe deformities	musculoskeletal	130	5883	-0.0455465	0.187955	0.955475	0.808527	1	1
chrX.15603134.G.A	rs7885856	G;A	Possible functional consequences	FCP + IP	A	ACE2	496.2	Chronic bronchitis	respiratory	263	6961	-0.0423132	0.174615	0.95857	0.80853	1	1
chr6.158608455.C.T	rs117665206	T	Severity	CAV	T	TMEM181	317	Alcohol-related disorders	mental disorders	294	7160	0.253124	1.04467	1.28804	0.808547	1	1
chr4.106022043.T.C	rs11729561	T	Severity	CAV	C	-	071	Human immunodeficiency virus [HIV] disease	infectious diseases	1007	6048	0.0276137	0.113966	1.028	0.808549	1	1
chr5.132485305.G.A	rs17622656	A	Risk factor	FCP + IP	A	IRF1	626.1	Irregular menstrual cycle/bleeding	genitourinary	567	7361	-0.0318812	0.131585	0.968622	0.808559	1	1
chr11.71456403.G.T	rs12785878	G	Severity	CAV	T	NADSYN1	367	Disorders of refraction and accommodation; blindness and low vision	sense organs	454	8151	-0.0213457	0.0881093	0.978881	0.808576	1	1
chr6.30887474.G.A	rs4618569	AG genotype	Severity	CAV	A	DDR1	362	Other retinal disorders	sense organs	463	7790	-0.018737	0.0773436	0.981437	0.808581	1	1
chrX.12885540.A.T	rs179008	T	Severity; Risk factor	CAV	T	TLR7	041	Bacterial infection NOS	infectious diseases	312	8256	0.0330182	0.136308	1.03357	0.808599	1	1
chr1.206773552.T.C	rs1800896	C	Severity	FCP	C	IL10	947	Urticaria	dermatologic	118	7551	-0.0341564	0.141011	0.96642	0.808606	1	1
chrX.15600857.A.G	rs73635825	G	Risk factor*Conflicting; Protective*Conflicting	FCP + IP	G	ACE2	701	Other hypertrophic and atrophic conditions of skin	dermatologic	241	8603	0.249165	1.02874	1.28295	0.808622	1	1
chr11.320836.C.T	rs34481144	T	Severity	CAV	T	IFITM3	415.11	Pulmonary embolism and infarction, acute	circulatory system	255	8860	-0.0388732	0.160522	0.961873	0.80865	1	1
chr10.52771466.C.T	rs1800451	T	Potential functional effect on protein	FCP + IP	T	MBL2	600	Hyperplasia of prostate	genitourinary	450	8533	0.0235525	0.0972621	1.02383	0.80866	1	1
chr5.132485305.G.A	rs17622656	A	Risk factor	FCP + IP	A	IRF1	174	Breast cancer	neoplasms	296	8692	-0.040839	0.16866	0.959984	0.808674	1	1
chr21.41508701.T.G	rs4283504	T	Possible functional consequences	FCP + IP	T	TMPRSS2	250.25	Diabetes type 2 with peripheral circulatory disorders	endocrine/metabolic	327	5789	-0.0523477	0.2162	0.948999	0.808682	1	1
chr11.784340.C.G	rs7104929	G	Severity	CAV-FE	G	-	681	Superficial cellulitis and abscess	dermatologic	471	7874	-0.0239427	0.0988886	0.976342	0.808689	1	1
chr9.21206606.C.G	rs28368148	G	Severity	CAV-FE	G	IFNA10	276.14	Hypopotassemia	endocrine/metabolic	369	8019	-0.248769	1.02755	0.77976	0.808703	1	1
chr11.114726432.A.T	rs1712779	T	Severity	CAV-FE	T	-	275.5	Disorders of calcium/phosphorus metabolism	endocrine/metabolic	100	8951	-0.0458247	0.189284	0.955209	0.808707	1	1
chr1.3081749.G.A	rs12745140	A	Severity	CAV	A	PRDM16	366.2	Senile cataract	sense organs	599	8081	0.062399	0.257751	1.06439	0.80871	1	1
chr5.123497022.T.C	rs62377777	T	Severity	CAV	C	-	282.5	Sickle cell anemia	hematopoietic	101	6138	0.0396779	0.163914	1.04048	0.80873	1	1
chr8.73355963.T.C	rs2010843	C	Severity	CAV	C	RDH10-AS1	614.52	Vaginitis and vulvovaginitis	genitourinary	290	8582	-0.0351524	0.145224	0.965458	0.808736	1	1
chr14.94566450.G.A	rs2093266	A	Risk factor for acute kidney injury	CAV	A	SERPINA4	428.1	Congestive heart failure (CHF) NOS	circulatory system	367	8050	-0.0225607	0.0932102	0.977692	0.808748	1	1
chr21.41507982.C.A	rs75603675	A	Protective*Conflicting; Risk factor*Conflicting; Severity*Conflicting	CAV	A	TMPRSS2	275	Disorders of mineral metabolism	endocrine/metabolic	372	8584	0.0196005	0.0809914	1.01979	0.808775	1	1
chr11.784340.C.G	rs7104929	G	Severity	CAV-FE	G	-	613.5	Mastodynia	genitourinary	121	8983	-0.0474211	0.195959	0.953686	0.808784	1	1
chr17.27263807.T.C	rs60811869	C	Severity	CAV	C	-	241	Nontoxic nodular goiter	endocrine/metabolic	622	7898	0.0473587	0.195701	1.0485	0.808784	1	1
chr20.50152518.G.A	rs6020298	A	Severity	CAV	G	PEDS1-UBE2V1	300.9	Posttraumatic stress disorder	mental disorders	118	5650	0.0398489	0.164681	1.04065	0.808799	1	1
chr12.8058591.T.C	rs7842	C	Risk factor; Severity	CAV	C	C3AR1	214	Lipoma	neoplasms	110	8958	-0.034903	0.144242	0.965699	0.808799	1	1
chr22.22210343.A.T	rs5757427	T	Severity	CAV	A	IGLV10-54	317.1	Alcoholism	mental disorders	174	4920	-0.0388871	0.160712	0.961859	0.808805	1	1
chr1.87162490.C.T	rs10873821	C	Severity	CAV	C	LINC01140	401	Hypertension	circulatory system	4983	4118	-0.00867697	0.0358605	0.991361	0.808808	1	1
chr12.106231175.T.A	rs12823094	A	Severity	CAV	A	-	536	Disorders of function of stomach	digestive	114	8526	-0.0774522	0.320106	0.925471	0.808812	1	1
chr15.60845514.G.A	rs17303202	A	Risk factor; Severity	CAV-FE	A	RORA	585.33	Chronic Kidney Disease, Stage III	genitourinary	115	7215	0.0395904	0.163626	1.04038	0.808814	1	1
chr11.26675470.T.G	rs10835056	G	Severity	CAV	T	SLC5A12	740.11	Osteoarthrosis, localized, primary	musculoskeletal	1161	7087	-0.0115815	0.0478728	0.988485	0.80884	1	1
chrX.15581240.G.A	rs147464721	A	Severity	CAV	A	ACE2	260.6	Anorexia	endocrine/metabolic	124	5964	-0.246629	1.01951	0.78143	0.80885	1	1
chr2.136948486.A.G	rs7605851	G	Severity	CAV-FE	G	THSD7B	241.1	Nontoxic uninodular goiter	endocrine/metabolic	387	7898	0.0534916	0.221133	1.05495	0.80886	1	1
chr3.148742201.A.C	rs5186	C	Severity	CAV	C	AGTR1	295	Schizophrenia and other psychotic disorders	mental disorders	273	5870	0.0449377	0.185772	1.04596	0.80886	1	1
chr11.88824823.A.G	rs10831496	G	Severity	CAV-FE	A	GRM5	300.12	Agorophobia, social phobia, and panic disorder	mental disorders	132	5858	-0.0396024	0.163725	0.961172	0.80887	1	1
chr1.214663607.G.A	rs143976001	A	Severity	CAV	A	CENPF	626	Disorders of menstruation and other abnormal bleeding from female genital tract	genitourinary	729	7394	-0.197404	0.816145	0.820859	0.808879	1	1
chr2.195994321.C.T	rs191631470	T	Severity	CAV	T	DNAH7	327	Sleep disorders	neurological	880	7385	-0.148917	0.615683	0.861641	0.808879	1	1
chr13.112889041.C.T	rs9577175	T	Severity	CAV	T	ATP11A	041	Bacterial infection NOS	infectious diseases	316	8406	-0.0294247	0.121659	0.971004	0.808887	1	1
chr22.24011037.T.C	rs11090305	C	Severity	CAV	C	-	585.33	Chronic Kidney Disease, Stage III	genitourinary	108	6611	0.0352422	0.145713	1.03587	0.808889	1	1
chr7.22728630.G.T	rs2066992	T	Protective	CAV-FE	T	IL6	260	Protein-calorie malnutrition	endocrine/metabolic	188	5959	-0.0491456	0.203234	0.952043	0.808921	1	1
chr17.8109899.C.T	rs151256885	T	Severity	CAV	T	ALOXE3	252.1	Hyperparathyroidism	endocrine/metabolic	195	8322	0.0532143	0.220061	1.05466	0.808923	1	1
chr13.112889041.C.T	rs9577175	T	Severity	CAV	T	ATP11A	274	Gout and other crystal arthropathies	endocrine/metabolic	306	9080	0.0299381	0.123806	1.03039	0.808924	1	1
chr6.45737076.T.A	rs16873740	A	Severity	CAV	A	-	292.4	Altered mental status	mental disorders	106	8438	0.0420757	0.174012	1.04297	0.808937	1	1
chr7.22728408.A.G	rs2069837	G	Severity	CAV-FE	G	IL6	411.3	Angina pectoris	circulatory system	255	8093	0.0334045	0.138158	1.03397	0.808946	1	1
chr20.50152518.G.A	rs6020298	A	Severity	CAV	G	PEDS1-UBE2V1	512	Other symptoms of respiratory system	respiratory	2625	5012	-0.0107417	0.0444295	0.989316	0.808959	1	1
chr12.52726315.TC.T	rs5798227	T	Risk factor	CAV	TC	-	078	Viral warts & HPV	infectious diseases	328	6160	0.0280671	0.116109	1.02846	0.808989	1	1
chr2.60480453.A.G	rs1123573	A	Severity	CAV-FE	G	BCL11A	599.4	Urinary incontinence	genitourinary	412	6867	0.0186067	0.0769743	1.01878	0.808992	1	1
chr11.88824823.A.G	rs10831496	G	Severity	CAV-FE	A	GRM5	008	Intestinal infection	infectious diseases	143	9176	-0.0377588	0.156206	0.962945	0.808993	1	1
chr9.117713024.A.G	rs4986790	G	Severity	CAV	G	TLR4	180.3	Cervical intraepithelial neoplasia [CIN] [Cervical dysplasia]	neoplasms	121	8258	0.0576557	0.238528	1.05935	0.809002	1	1
chr15.33615902.C.T	rs12593288	C	Severity	CAV	T	RYR3	296.22	Major depressive disorder	mental disorders	1388	5771	0.0253517	0.104883	1.02568	0.809003	1	1
chr3.146517122.G.A	rs343320	A	Severity	CAV-FE	A	PLSCR1	464	Acute sinusitis	respiratory	127	6596	-0.143287	0.592878	0.866506	0.809028	1	1
chr13.73984368.C.T	rs12871414	C	Severity	CAV	T	KLF12	110.1	Dermatophytosis	infectious diseases	865	6964	-0.0191054	0.0790564	0.981076	0.809038	1	1
chr5.32750877.T.C	rs1173773	C	Protective	CAV	T	NPR3	611	Abnormal findings on mammogram or breast exam	genitourinary	557	7821	-0.016535	0.0684231	0.983601	0.809045	1	1
chr16.57636629.G.A	rs7499679	A	Severity	CAV	A	ADGRG1	227	Benign neoplasm of other endocrine glands and related structures	neoplasms	115	9187	-0.0328579	0.13597	0.967676	0.809047	1	1
chrX.15564142.G.A	rs147311723	A	Severity	CAV	A	ACE2	345	Epilepsy, recurrent seizures, convulsions	neurological	311	8402	-0.100884	0.417473	0.904037	0.809048	1	1
chr4.153687301.A.G	rs1898830	G	Severity; Risk factor	CAV	G	TLR2	155	Cancer of liver and intrahepatic bile duct	neoplasms	103	8832	0.049081	0.203119	1.05031	0.809062	1	1
chr6.52236941.T.C	rs763780	C	Protective	FCP	C	IL17F	401.3	Other hypertensive complications	circulatory system	196	4158	0.0458715	0.18985	1.04694	0.809075	1	1
chr9.117713024.A.G	rs4986790	G	Severity	CAV	G	TLR4	374	Other disorders of eyelids	sense organs	118	8066	-0.0601466	0.248934	0.941626	0.809077	1	1
chr6.52200448.A.G	rs13192246	G	Severity	CAV	G	-	586	Other disorders of the kidney and ureters	genitourinary	490	7082	-0.0215001	0.0889852	0.978729	0.809079	1	1
chr15.33615902.C.T	rs12593288	C	Severity	CAV	T	RYR3	514.2	Solitary pulmonary nodule	respiratory	302	8683	-0.0505974	0.209423	0.950661	0.809087	1	1
chr21.41473456.A.G	rs17854725	G	Severity	CAV	G	TMPRSS2	250.2	Type 2 diabetes	endocrine/metabolic	2564	5870	-0.00906594	0.0375258	0.990975	0.809096	1	1
chr1.12207235.C.T	rs3397	T	Severity	CAV-FE	T	TNFRSF1B	433.21	Cerebral artery occlusion, with cerebral infarction	circulatory system	394	7278	0.0232357	0.0961933	1.02351	0.809127	1	1
chr21.41465040.G.A	rs17001042	A	Possible functional consequences	FCP + IP	A	TMPRSS2	389.1	Sensorineural hearing loss	sense organs	292	8539	-0.0350336	0.145037	0.965573	0.80913	1	1
chr9.133251249.A.G	rs7849280	G	Protective	CAV	G	ABO	296.2	Depression	mental disorders	1432	5837	0.0117999	0.0488519	1.01187	0.809133	1	1
chr6.12216733.A.G	rs10755709	A	Severity	CAV	G	-	395.2	Nonrheumatic aortic valve disorders	circulatory system	161	8126	-0.0291356	0.120623	0.971285	0.809135	1	1
chr11.126292948.C.T	rs8177374	T	Protective	CAV	T	TIRAP	729	Other disorders of soft tissues	musculoskeletal	425	6827	-0.0634084	0.262517	0.93856	0.809136	1	1
chr4.71762286.C.T	rs113574864	T	Severity	CAV	T	GC	528	Diseases of the oral soft tissues, excluding lesions specific for gingiva and tongue	digestive	100	8936	-0.0533534	0.220889	0.948045	0.809137	1	1
chr6.30887474.G.A	rs4618569	AG genotype	Severity	CAV	A	DDR1	495	Asthma	respiratory	1523	6960	0.0110193	0.0456225	1.01108	0.809143	1	1
chr1.173115604.T.G	rs17300100	G	Severity	CAV	G	-	706.8	Other specified diseases of sebaceous glands	dermatologic	450	7677	-0.0707688	0.293007	0.931677	0.809147	1	1
chr1.169597075.C.T	rs6127	T	Severity in males	CAV	C	SELP	285.2	Anemia of chronic disease	hematopoietic	290	6207	-0.0285042	0.118042	0.971898	0.809187	1	1
chr11.2872637.A.G	rs10766439	A	Severity	CAV	A	-	788	Syncope and collapse	symptoms	333	8528	0.0225238	0.0932772	1.02278	0.80919	1	1
chr21.41473715.C.A	rs2298661	A	Protective	CAV-FE	A	TMPRSS2	356	Hereditary and idiopathic peripheral neuropathy	neurological	151	8545	-0.0339755	0.140705	0.966595	0.809194	1	1
chr17.35880776.C.T	rs2107538	T	Risk factor; Severity	FCP	T	CCL5	365.1	Open-angle glaucoma	sense organs	101	7815	-0.0355608	0.147296	0.965064	0.809227	1	1
chr10.130802064.T.G	rs12253652	G	Severity	CAV	G	-	599.3	Dysuria	genitourinary	378	6540	0.022464	0.0930489	1.02272	0.809228	1	1
chr11.611919.C.G	rs702966	C	Severity in African-Americans	CAV	C	PHRF1	386.9	Dizziness and giddiness (Light-headedness and vertigo)	sense organs	697	8036	0.0138831	0.0575091	1.01398	0.809239	1	1
chr19.50379362.T.C	rs1405655	C	Severity	CAV-FE	T	NR1H2	054	Herpes simplex	infectious diseases	342	6174	0.0189194	0.0783722	1.0191	0.809242	1	1
chr9.132278286.T.C	rs11243705	C	Severity	CAV	C	SETX	550.1	Inguinal hernia	digestive	141	8563	0.0493269	0.204343	1.05056	0.809251	1	1
chr6.31153649.G.A	rs143334143	A	Severity; Risk factor	CAV-FE	A	CCHCR1	289.3	Personal history of diseases of blood and blood-forming organs	hematopoietic	219	8211	-0.0549458	0.227628	0.946536	0.809257	1	1
chr12.57108399.C.T	rs324011	T	Risk factor; Severity	CAV	T	STAT6	195	Cancer, suspected or other	neoplasms	134	8421	-0.0429459	0.177928	0.957963	0.80927	1	1
chr16.78590128.A.G	rs72803978	A	Severity	CAV	G	WWOX	339	Other headache syndromes	neurological	534	7992	-0.0807113	0.334393	0.92246	0.809271	1	1
chr10.52771482.G.A	rs5030737	A	Potential functional effect on protein	FCP + IP	A	MBL2	614	Inflammatory diseases of female pelvic organs	genitourinary	341	8670	0.0931168	0.385839	1.09759	0.809295	1	1
chrX.15564667.C.T	rs2074192	T	Severity (T allele); Severity for males > 50 y.o (T allele); Protective (C allele); Protective (CT genotype)	CAV	T	ACE2	380.4	Impacted cerumen	sense organs	259	8591	0.0251434	0.104185	1.02546	0.809295	1	1
chr8.73355963.T.C	rs2010843	C	Severity	CAV	C	RDH10-AS1	428.1	Congestive heart failure (CHF) NOS	circulatory system	368	8022	-0.0305407	0.126549	0.969921	0.809296	1	1
chr11.126292948.C.T	rs8177374	T	Protective	CAV	T	TIRAP	414	Other forms of chronic heart disease	circulatory system	146	8098	0.0974268	0.403701	1.10233	0.809296	1	1
chr6.158608455.C.T	rs117665206	T	Severity	CAV	T	TMEM181	571.5	Other chronic nonalcoholic liver disease	digestive	487	8118	-0.24963	1.03439	0.779089	0.809298	1	1
chr4.71762286.C.T	rs113574864	T	Severity	CAV	T	GC	443	Peripheral vascular disease	circulatory system	777	7922	0.0199154	0.0825234	1.02012	0.809299	1	1
chr22.41925447.G.A	rs61756766	A	Severity	CAV	A	TNFRSF13C	495	Asthma	respiratory	1525	6966	-0.120408	0.498947	0.886559	0.809304	1	1
chr10.28606315.C.T	rs12773860	T	Severity	CAV	T	WAC	495.2	Asthma with exacerbation	respiratory	389	6925	0.0633698	0.262634	1.06542	0.809334	1	1
chr6.31575324.G.A	rs361525	G	Severity	CAV-FE	A	TNF	261.2	Vitamin B-complex deficiencies	endocrine/metabolic	408	5975	0.0466657	0.193413	1.04777	0.809342	1	1
chr15.90866675.C.T	rs79742014	T	Protective	IP	T	FURIN	110.12	Althete's foot	infectious diseases	290	7116	0.143995	0.596822	1.15488	0.809347	1	1
chr2.162267541.C.T	rs1990760	T	Risk factor; Severity	CAV	T	IFIH1	208	Benign neoplasm of colon	neoplasms	397	8417	0.0254541	0.105502	1.02578	0.809349	1	1
chr12.8058591.T.C	rs7842	C	Risk factor; Severity	CAV	C	C3AR1	627.1	Postmenopausal bleeding	genitourinary	201	7378	-0.0260127	0.107818	0.974323	0.80935	1	1
chr4.71742666.T.G	rs2282679	G	Severity	CAV	G	GC	362.4	Retinal vascular changes and abnomalities	sense organs	131	7795	0.0563942	0.233753	1.05801	0.809357	1	1
chr10.130802064.T.G	rs12253652	G	Severity	CAV	G	-	427.9	Palpitations	circulatory system	540	6732	0.0190625	0.0790144	1.01925	0.809358	1	1
chr1.173115604.T.G	rs17300100	G	Severity	CAV	G	-	274.11	Gouty arthropathy	endocrine/metabolic	123	9099	-0.125639	0.520803	0.881933	0.809369	1	1
chr14.80203237.T.C	rs225014	C	Severity	CAV	C	DIO2	745	Pain in joint	musculoskeletal	2541	4995	0.00872483	0.0361717	1.00876	0.809396	1	1
chr21.41494374.C.T	rs114363287	T	Risk factor	CAV	T	TMPRSS2	340	Migraine	neurological	391	7998	0.123216	0.510879	1.13113	0.809413	1	1
chrX.15564142.G.A	rs147311723	A	Severity	CAV	A	ACE2	470	Septal Deviations/Turbinate Hypertrophy	respiratory	107	6316	-0.172743	0.716267	0.841353	0.809422	1	1
chr9.132278286.T.C	rs11243705	C	Severity	CAV	C	SETX	585	Renal failure	genitourinary	1321	6941	0.0181374	0.0752096	1.0183	0.809432	1	1
chr8.73355963.T.C	rs2010843	C	Severity	CAV	C	RDH10-AS1	727.1	Synovitis and tenosynovitis	musculoskeletal	207	6758	0.0388015	0.160903	1.03956	0.80944	1	1
chr7.107967457.C.T	rs2237698	T	Severity	CAV	T	LAMB1	459.9	Circulatory disease NEC	circulatory system	144	8736	0.0552604	0.22917	1.05682	0.809452	1	1
chr14.74952741.A.G	rs2268616	G	Risk factor	CAV	G	PGF	614.5	Inflammatory disease of cervix, vagina, and vulva	genitourinary	322	8500	0.056702	0.235204	1.05834	0.809496	1	1
chr2.195994321.C.T	rs191631470	T	Severity	CAV	T	DNAH7	727.1	Synovitis and tenosynovitis	musculoskeletal	209	6817	0.251385	1.04279	1.2858	0.809502	1	1
chr7.107967457.C.T	rs2237698	T	Severity	CAV	T	LAMB1	110.1	Dermatophytosis	infectious diseases	880	7116	0.0237667	0.0985998	1.02405	0.809522	1	1
chrX.15566297.A.G	rs4646179	G	Severity	CAV	G	ACE2	386.9	Dizziness and giddiness (Light-headedness and vertigo)	sense organs	693	8012	-0.0293885	0.121925	0.971039	0.809526	1	1
chr5.32750877.T.C	rs1173773	C	Protective	CAV	T	NPR3	495	Asthma	respiratory	1502	6847	-0.0103711	0.0430298	0.989682	0.809539	1	1
chr4.24511798.A.G	rs73246461	G	Severity	CAV	G	-	654	Other and unspecified complications of birth; puerperium affecting management of mother	pregnancy complications	111	9123	0.0618564	0.256658	1.06381	0.80955	1	1
chr15.60845514.G.A	rs17303202	A	Risk factor; Severity	CAV-FE	A	RORA	514	Abnormal findings examination of lungs	respiratory	263	8802	0.0257446	0.106838	1.02608	0.80958	1	1
chr13.112889041.C.T	rs9577175	T	Severity	CAV	T	ATP11A	687.4	Disturbance of skin sensation	dermatologic	491	6761	-0.0241288	0.100133	0.97616	0.809581	1	1
chr19.31533051.C.A	rs8105499	C	Severity	CAV	A	LINC02841	008.5	Bacterial enteritis	infectious diseases	119	9024	0.039523	0.16402	1.04031	0.809582	1	1
chr3.148742201.A.C	rs5186	C	Severity	CAV	C	AGTR1	735.2	Acquired toe deformities	musculoskeletal	178	8531	-0.0594063	0.246565	0.942324	0.809605	1	1
chr9.133251249.A.G	rs7849280	G	Protective	CAV	G	ABO	414	Other forms of chronic heart disease	circulatory system	146	8053	0.0329381	0.136711	1.03349	0.809608	1	1
chr21.41470664.C.T	rs61735794	T	Risk factor	CAV	T	TMPRSS2	070	Viral hepatitis	infectious diseases	1121	6175	0.0841071	0.349095	1.08775	0.80961	1	1
chr5.21768177.G.A	-	HLA-A*02:02	Protective	IP	A	HLA-A	442.1	Aortic aneurysm	circulatory system	115	7878	-0.0633884	0.263103	0.938579	0.809613	1	1
chr17.35880776.C.T	rs2107538	T	Risk factor; Severity	FCP	T	CCL5	550.4	Umbilical hernia	digestive	109	8801	-0.0331893	0.137757	0.967355	0.809613	1	1
chr11.88824823.A.G	rs10831496	G	Severity	CAV-FE	A	GRM5	561	Symptoms involving digestive system	digestive	814	6906	-0.0165524	0.0687067	0.983584	0.809622	1	1
chr17.35880776.C.T	rs2107538	T	Risk factor; Severity	FCP	T	CCL5	687.1	Rash and other nonspecific skin eruption	dermatologic	722	6760	-0.0135269	0.0561489	0.986564	0.809624	1	1
chr5.32750877.T.C	rs1173773	C	Protective	CAV	T	NPR3	496.2	Chronic bronchitis	respiratory	259	6847	0.0229073	0.0950875	1.02317	0.809627	1	1
chr9.21131628.G.C	rs12236000	G	Severity	CAV	C	-	244	Hypothyroidism	endocrine/metabolic	532	7855	0.0262368	0.10891	1.02658	0.80963	1	1
chr21.41465921.C.T	rs62217525	C	Possible functional consequences	FCP + IP	T	TMPRSS2	244.2	Acquired hypothyroidism	endocrine/metabolic	139	7898	-0.175325	0.727831	0.839184	0.809643	1	1
chr21.41660268.A.T	rs2252109	A	Severity	CAV	A	-	250.4	Abnormal glucose	endocrine/metabolic	633	5341	-0.0168502	0.0699523	0.983291	0.809647	1	1
chrX.15599938.A.G	rs2106809	G	Severity	CAV	G	ACE2	472	Chronic pharyngitis and nasopharyngitis	respiratory	320	6317	-0.0342061	0.142014	0.966372	0.80966	1	1
chr12.8608014.A.G	rs11613792	A	Severity	CAV	G	AICDA	300.9	Posttraumatic stress disorder	mental disorders	115	5243	0.0336566	0.139746	1.03423	0.809679	1	1
chr13.73984368.C.T	rs12871414	C	Severity	CAV	T	KLF12	386.2	Peripheral or central vertigo	sense organs	107	7861	0.0499092	0.207233	1.05118	0.809682	1	1
chr8.124324323.T.C	rs72711165	C	Severity	CAV-FE	C	TMEM65	771	Musculoskeletal symptoms referable to limbs	symptoms	439	8080	0.0459098	0.190627	1.04698	0.809682	1	1
chr19.35687796.G.A	rs77127536	A	Severity	CAV	A	TYMSP2	250.42	Other abnormal glucose	endocrine/metabolic	560	5927	0.0205655	0.0854071	1.02078	0.809715	1	1
chr1.20166359.C.T	rs72663004	T	Severity	CAV	T	PLA2G2C	612	Breast conditions, congenital or relating to hormones	genitourinary	101	7962	0.0947478	0.393495	1.09938	0.809722	1	1
chr19.39248147.C.T	rs12979860	C	Severity (C allele)*Conflicting; Risk factor (T allele)*Conflicting	CAV	C	IFNL4	426.92	Cardiac defibrillator in situ	circulatory system	122	7069	-0.032738	0.135967	0.967792	0.809726	1	1
chr10.76490426.T.C	rs114026383	C	Risk factor for European population	CAV	C	LRMDA	327.3	Sleep apnea	neurological	835	7372	-0.0301782	0.125339	0.970273	0.809731	1	1
chr2.136948486.A.G	rs7605851	G	Severity	CAV-FE	G	THSD7B	288.1	Decreased white blood cell count	hematopoietic	186	8176	-0.078226	0.3249	0.924755	0.809734	1	1
chr4.71762286.C.T	rs113574864	T	Severity	CAV	T	GC	272.12	Hyperglyceridemia	endocrine/metabolic	114	5551	0.0480736	0.199674	1.04925	0.809741	1	1
chr9.87724615.A.G	rs3128509	A;G	Possible functional consequences	FCP + IP	A	CTSL	585.4	Chronic kidney disease, Stage I or II	genitourinary	217	7036	0.0322114	0.13379	1.03274	0.809741	1	1
chr4.67910402.G.A	rs4860265	G	Possible functional consequences	FCP + IP	G	TMPRSS11A	574	Cholelithiasis and cholecystitis	digestive	184	8802	-0.0266317	0.110617	0.97372	0.809744	1	1
chr15.60845514.G.A	rs17303202	A	Risk factor; Severity	CAV-FE	A	RORA	447	Other disorders of arteries and arterioles	circulatory system	118	8009	0.0381273	0.158367	1.03886	0.809746	1	1
chr6.31153649.G.A	rs143334143	A	Severity; Risk factor	CAV-FE	A	CCHCR1	282	Hereditary hemolytic anemias	hematopoietic	161	6210	-0.0649608	0.269836	0.937104	0.809755	1	1
chr1.155175305.G.A	rs7528026	A	Severity	CAV	A	TRIM46	362.2	Degeneration of macula and posterior pole of retina	sense organs	195	7789	0.146474	0.60843	1.15774	0.809756	1	1
chr2.36677870.C.A	rs6714112	C	Severity	CAV	A	-	425	Cardiomyopathy	circulatory system	262	8942	0.0302292	0.125569	1.03069	0.809758	1	1
chr10.28606315.C.T	rs12773860	T	Severity	CAV	T	WAC	733	Other disorders of bone and cartilage	musculoskeletal	376	7645	0.0627656	0.260726	1.06478	0.809761	1	1
chr8.38963809.A.G	rs10808999	G	Severity	CAV	A	PLEKHA2	709	Diffuse diseases of connective tissue	dermatologic	141	7786	0.0782215	0.324946	1.08136	0.809771	1	1
chr19.39248147.C.T	rs12979860	C	Severity (C allele)*Conflicting; Risk factor (T allele)*Conflicting	CAV	C	IFNL4	428.3	Heart failure with reduced EF [Systolic or combined heart failure]	circulatory system	415	8115	0.0180575	0.0750157	1.01822	0.809776	1	1
chr21.41465921.C.T	rs62217525	C	Possible functional consequences	FCP + IP	T	TMPRSS2	250.2	Type 2 diabetes	endocrine/metabolic	2600	5962	-0.050039	0.207877	0.951192	0.809777	1	1
chr4.166008836.A.T	rs17047200	TT genotype	Severity (TT genotype)*Conflicting; Risk factor (AA genotype)*Conflicting	CAV	T	TLL1	008.5	Bacterial enteritis	infectious diseases	116	8853	0.0351401	0.145986	1.03576	0.80978	1	1
chr17.45995618.A.G	rs112572874	G	Risk factor	CAV-FE	G	MAPT	700	Corns and callosities	dermatologic	196	8603	0.0635739	0.264126	1.06564	0.809791	1	1
chr5.77379593.G.A	rs7715119	A	Severity	CAV-FE	A	PDE8B	185	Cancer of prostate	neoplasms	196	8477	-0.0351681	0.146127	0.965443	0.809812	1	1
chr3.146517122.G.A	rs343320	A	Severity	CAV-FE	A	PLSCR1	277	Other disorders of metabolism	endocrine/metabolic	284	8811	0.0885921	0.36816	1.09263	0.809838	1	1
chr1.3081749.G.A	rs12745140	A	Severity	CAV	A	PRDM16	250.1	Type 1 diabetes	endocrine/metabolic	127	5951	0.110333	0.45853	1.11665	0.809847	1	1
chr7.107967457.C.T	rs2237698	T	Severity	CAV	T	LAMB1	624.9	stress incontinence, female	genitourinary	111	9219	-0.0645436	0.268254	0.937495	0.80986	1	1
chr6.18015216.C.T	rs140247774	T	Severity	CAV	T	-	272.11	Hypercholesterolemia	endocrine/metabolic	1213	5612	-0.0584719	0.243032	0.943205	0.80987	1	1
chr8.40324459.C.A	rs11779911	C	Severity	CAV	A	SIRLNT	357	Inflammatory and toxic neuropathy	neurological	358	8315	-0.0220937	0.0918358	0.978149	0.809882	1	1
chr5.21768177.G.A	-	HLA-A*02:02	Protective	IP	A	HLA-A	427	Cardiac dysrhythmias	circulatory system	1213	6943	-0.0201669	0.0838273	0.980035	0.809883	1	1
chr19.50379362.T.C	rs1405655	C	Severity	CAV-FE	T	NR1H2	695	Erythematous conditions	dermatologic	410	7880	0.0173094	0.0719515	1.01746	0.809888	1	1
chrX.12886851.C.T	rs5743781	T	Severity; Severity for males	CAV-FE	T	TLR7	272.1	Hyperlipidemia	endocrine/metabolic	3295	5629	-0.201013	0.835571	0.817902	0.809888	1	1
chr8.40324459.C.A	rs11779911	C	Severity	CAV	A	SIRLNT	427.3	Other specified cardiac dysrhythmias	circulatory system	121	6747	0.0367808	0.152892	1.03747	0.809891	1	1
chr1.161517662.T.C	rs72717040	C	Risk factor	FCP + IP	C	FCGR2A	585.4	Chronic kidney disease, Stage I or II	genitourinary	219	7163	-0.113877	0.473407	0.892368	0.809905	1	1
chr3.101705614.T.C	rs11919389	C	Risk factor	CAV	C	PDCL3P4	112	Candidiasis	infectious diseases	431	7083	-0.0194659	0.0809232	0.980722	0.809906	1	1
chr5.1211624.A.G	rs76067074	G	Severity	CAV-FE	G	SLC6A19	261.2	Vitamin B-complex deficiencies	endocrine/metabolic	407	5934	-0.0857889	0.356653	0.917788	0.809913	1	1
chr10.28606315.C.T	rs12773860	T	Severity	CAV	T	WAC	286.2	Encounter for long-term (current) use of anticoagulants	hematopoietic	196	8700	0.0852415	0.35438	1.08898	0.809914	1	1
chr20.50172836.A.G	rs6122883	G	Severity	CAV-FE	G	LINC01273	706.1	Acne	dermatologic	228	7630	-0.0330568	0.137444	0.967484	0.809934	1	1
chr21.41473456.A.G	rs17854725	G	Severity	CAV	G	TMPRSS2	242.1	Graves' disease	endocrine/metabolic	117	7785	0.0333207	0.138549	1.03388	0.809945	1	1
chr1.3081749.G.A	rs12745140	A	Severity	CAV	A	PRDM16	740.11	Osteoarthrosis, localized, primary	musculoskeletal	1174	7150	-0.0483037	0.200854	0.952844	0.809949	1	1
chr8.16932640.T.C	rs118072448	T	Severity	CAV	C	-	735.2	Acquired toe deformities	musculoskeletal	178	8488	-0.122234	0.508265	0.884941	0.809949	1	1
chr5.124614711.G.T	rs4240376	G	Severity	CAV	T	-	465.2	Acute pharyngitis	respiratory	333	6627	0.0277325	0.115324	1.02812	0.809962	1	1
chr7.128938247.T.G	rs10488631	TCTA haplotype	Severity in European-Americans	CAV	T	IRF5	112	Candidiasis	infectious diseases	432	7030	-0.017453	0.0725823	0.982698	0.809975	1	1
chrX.15599938.A.G	rs2106809	G	Severity	CAV	G	ACE2	288.1	Decreased white blood cell count	hematopoietic	188	8209	-0.0444752	0.184966	0.956499	0.809981	1	1
chr1.12192898.T.G	rs1061622	T	Severity	CAV-FE	G	TNFRSF1B	429.3	Symptoms involving cardiovascular system	circulatory system	184	8097	0.0309221	0.128606	1.03141	0.809989	1	1
chr4.107694523.TG.T	rs70947091	T	Severity	CAV-FE	T	PAPSS1	351	Other peripheral nerve disorders	neurological	357	8351	0.0286534	0.119172	1.02907	0.809992	1	1
chr4.24511798.A.G	rs73246461	G	Severity	CAV	G	-	276.14	Hypopotassemia	endocrine/metabolic	362	7826	-0.0358699	0.149186	0.964766	0.809992	1	1
chr3.157438240.A.G	rs1840680	AG genotype)	Protective	CAV	A	PTX3	260	Protein-calorie malnutrition	endocrine/metabolic	188	5945	-0.0287484	0.119568	0.971661	0.809993	1	1
chr19.50259161.A.G	rs1651553	G	Severity	CAV	A	MYH14	613	Other nonmalignant breast conditions	genitourinary	180	8757	-0.0287619	0.11964	0.971648	0.810017	1	1
chr21.41509390.C.G	rs12626358	G	Possible functional consequences	FCP + IP	G	TMPRSS2	262	Mineral deficiency NEC	endocrine/metabolic	124	5822	0.0348166	0.144827	1.03543	0.81002	1	1
chrX.15566297.A.G	rs4646179	G	Severity	CAV	G	ACE2	427.3	Other specified cardiac dysrhythmias	circulatory system	123	7041	-0.0700919	0.291567	0.932308	0.810022	1	1
chr21.41473456.A.G	rs17854725	G	Severity	CAV	G	TMPRSS2	278.1	Obesity	endocrine/metabolic	2386	5414	0.00903473	0.037583	1.00908	0.810025	1	1
chr9.33426577.A.G	rs10813976	G	Severity	CAV	G	-	512	Other symptoms of respiratory system	respiratory	2688	5167	0.0130111	0.0541257	1.0131	0.810031	1	1
chr2.195519781.A.G	rs74417002	G	Severity	CAV	G	-	274.11	Gouty arthropathy	endocrine/metabolic	124	9161	0.0654325	0.272197	1.06762	0.810031	1	1
chr17.45422978.G.C	rs1230082	G	Severity	CAV	C	ARHGAP27	571.51	Cirrhosis of liver without mention of alcohol	digestive	276	7854	-0.0214015	0.0890312	0.978826	0.810034	1	1
chr4.143996657.T.C	rs6840234	C	Protective	FCP + IP	T	GYPB	465.2	Acute pharyngitis	respiratory	224	4667	0.0247857	0.103116	1.0251	0.810045	1	1
chr1.12192898.T.G	rs1061622	T	Severity	CAV-FE	G	TNFRSF1B	257	Testicular dysfunction	endocrine/metabolic	110	8522	0.0408219	0.169832	1.04167	0.810047	1	1
chr1.12192898.T.G	rs1061622	T	Severity	CAV-FE	G	TNFRSF1B	257.1	Testicular hypofunction	endocrine/metabolic	110	8522	0.0408219	0.169832	1.04167	0.810047	1	1
chr2.127137039.A.G	rs744373	G	Severity	CAV	G	-	252	Disorders of parathyroid gland	endocrine/metabolic	218	8520	0.0235795	0.098103	1.02386	0.810056	1	1
chr6.6924962.A.C	rs6933436	C	Severity	CAV	C	-	429.3	Symptoms involving cardiovascular system	circulatory system	173	7654	-0.0305178	0.126971	0.969943	0.810057	1	1
chr7.128954129.T.C	rs10488631	TCTA haplotype	Severity in European-Americans	CAV	C	IRF5	585	Renal failure	genitourinary	1371	7233	-0.0380498	0.158311	0.962665	0.81006	1	1
chr1.205208489.G.A	rs11240388	G	Severity	CAV-FE	A	DSTYK	198	Secondary malignant neoplasm	neoplasms	113	8499	-0.0457893	0.190516	0.955243	0.810064	1	1
chr11.320836.C.T	rs34481144	T	Severity	CAV	T	IFITM3	300.11	Generalized anxiety disorder	mental disorders	218	5742	0.039185	0.163041	1.03996	0.810068	1	1
chr2.216660263.A.C	rs2270360	A	Severity	CAV	C	IGFBP2	278	Overweight, obesity and other hyperalimentation	endocrine/metabolic	2778	5243	-0.0197457	0.0821643	0.980448	0.810082	1	1
chr6.160731787.C.T	rs4252128	T	Potential functional effect on protein	FCP + IP	T	PLG	214	Lipoma	neoplasms	110	8951	0.122588	0.510136	1.13042	0.810094	1	1
chr13.22495675.AG.A	rs10714879	A	Severity	CAV	A	-	282	Hereditary hemolytic anemias	hematopoietic	157	6047	0.0377017	0.156895	1.03842	0.810099	1	1
chr7.117559590.ATCT.A	rs113993960	A	Severity	CAV	A	CFTR	411.2	Myocardial infarction	circulatory system	150	8088	0.24939	1.03798	1.28324	0.810125	1	1
chr21.41660268.A.T	rs2252109	A	Severity	CAV	A	-	274	Gout and other crystal arthropathies	endocrine/metabolic	285	8248	-0.0243125	0.101191	0.975981	0.810125	1	1
chr6.147217556.A.G	rs116898161	G	Severity	CAV	G	STXBP5	369	Infection of the eye	sense organs	248	8076	-0.142721	0.5941	0.866996	0.810152	1	1
chr3.157438240.A.G	rs1840680	AG genotype)	Protective	CAV	A	PTX3	456	Chronic venous insufficiency [CVI]	circulatory system	296	7728	-0.0225479	0.0938595	0.977704	0.810152	1	1
chr16.89196249.G.A	rs117169628	A	Severity	CAV	A	SLC22A31	624.9	stress incontinence, female	genitourinary	111	9227	0.102753	0.427737	1.10822	0.810155	1	1
chr1.90742957.A.C	rs2166172	C	Severity	CAV-FE	C	-	425.1	Primary/intrinsic cardiomyopathies	circulatory system	240	9045	0.0342635	0.142632	1.03486	0.810157	1	1
chr1.20166359.C.T	rs72663004	T	Severity	CAV	T	PLA2G2C	425	Cardiomyopathy	circulatory system	266	9094	0.0606764	0.25259	1.06256	0.810162	1	1
chr1.196673103.G.A	rs800292	A	Severity	CAV	G	CFH	530.11	GERD	digestive	1806	6769	-0.0111477	0.0464095	0.988914	0.810173	1	1
chr7.22548762.C.T	rs13227460	T	Severity	CAV	T	STEAP1B	278.4	Abnormal weight gain	endocrine/metabolic	160	5432	0.0533751	0.222222	1.05483	0.810184	1	1
chr14.102356233.A.G	rs11160678	G	Severity	CAV	G	CINP	286.2	Encounter for long-term (current) use of anticoagulants	hematopoietic	195	8600	0.0276907	0.115289	1.02808	0.810187	1	1
chr2.195519781.A.G	rs74417002	G	Severity	CAV	G	-	591	Urinary tract infection	genitourinary	586	7648	0.0304602	0.126824	1.03093	0.810193	1	1
chrX.12886851.C.T	rs5743781	T	Severity; Severity for males	CAV-FE	T	TLR7	327.3	Sleep apnea	neurological	835	7396	0.262412	1.09261	1.30006	0.810199	1	1
chr6.52236941.T.C	rs763780	C	Protective	FCP	C	IL17F	504	Other alveolar and parietoalveolar pneumonopathy	respiratory	103	8945	-0.0620452	0.258345	0.93984	0.810203	1	1
chr22.22210343.A.T	rs5757427	T	Severity	CAV	A	IGLV10-54	433.21	Cerebral artery occlusion, with cerebral infarction	circulatory system	334	5972	-0.0287325	0.119639	0.971676	0.810207	1	1
chr5.77379593.G.A	rs7715119	A	Severity	CAV-FE	A	PDE8B	628	Ovarian cyst	genitourinary	102	7225	0.0431944	0.179862	1.04414	0.810212	1	1
chr1.31151182.G.C	rs12083278	C	Severity	CAV	G	-	415.11	Pulmonary embolism and infarction, acute	circulatory system	242	8506	-0.0293907	0.122384	0.971037	0.810213	1	1
chr14.102356233.A.G	rs11160678	G	Severity	CAV	G	CINP	198	Secondary malignant neoplasm	neoplasms	112	8359	0.0364312	0.151702	1.0371	0.810214	1	1
chr13.73984368.C.T	rs12871414	C	Severity	CAV	T	KLF12	614	Inflammatory diseases of female pelvic organs	genitourinary	332	8479	0.0308418	0.128433	1.03132	0.810222	1	1
chr10.22439346.T.C	-	HLA-A*02:02	Protective	IP	C	HLA-A	250	Diabetes mellitus	endocrine/metabolic	2631	5971	0.0391006	0.162824	1.03988	0.810222	1	1
chr15.60902209.A.G	rs4774377	G	Risk factor	CAV-FE	G	RORA	531	Peptic ulcer (excl. esophageal)	digestive	145	9112	0.0331022	0.137863	1.03366	0.810245	1	1
chr8.38996464.C.A	rs7840270	C	Severity	CAV-FE	A	ADAM9	535	Gastritis and duodenitis	digestive	211	8477	-0.0303407	0.126373	0.970115	0.810262	1	1
chr11.611919.C.G	rs702966	C	Severity in African-Americans	CAV	C	PHRF1	428.3	Heart failure with reduced EF [Systolic or combined heart failure]	circulatory system	415	8109	-0.0175507	0.0731064	0.982602	0.810275	1	1
chr6.105878879.T.A	rs9386484	T	Severity	CAV	A	-	571	Chronic liver disease and cirrhosis	digestive	399	6565	-0.0187723	0.0781976	0.981403	0.810282	1	1
chr1.230710048.A.G	rs699	G	Severity	CAV	A	AGT	809	Fracture of unspecified bones	injuries & poisonings	128	8536	-0.0436225	0.181716	0.957315	0.810285	1	1
chr21.41470664.C.T	rs61735794	T	Risk factor	CAV	T	TMPRSS2	427	Cardiac dysrhythmias	circulatory system	1235	7068	0.0782373	0.325915	1.08138	0.810288	1	1
chr6.160731787.C.T	rs4252128	T	Potential functional effect on protein	FCP + IP	T	PLG	785	Abdominal pain	symptoms	1574	6240	0.0380127	0.158366	1.03874	0.810307	1	1
chr3.1052111.C.G	rs1504061	G	Severity	CAV	G	-	197	Chemotherapy	neoplasms	407	8362	-0.0311086	0.129617	0.96937	0.810327	1	1
chr3.157438240.A.G	rs1840680	AG genotype)	Protective	CAV	A	PTX3	250.25	Diabetes type 2 with peripheral circulatory disorders	endocrine/metabolic	335	5961	0.0217375	0.0905721	1.02198	0.810328	1	1
chr7.22728630.G.T	rs2066992	T	Protective	CAV-FE	T	IL6	286.2	Encounter for long-term (current) use of anticoagulants	hematopoietic	197	8738	0.045632	0.190155	1.04669	0.810351	1	1
chr4.44416575.T.C	rs35540967	C	Severity	CAV	C	KCTD8	735.2	Acquired toe deformities	musculoskeletal	178	8517	0.112329	0.468112	1.11888	0.81036	1	1
chr5.142872984.C.T	rs10039856	C	Severity	CAV	T	ARHGAP26	070.3	Viral hepatitis C	infectious diseases	942	6065	-0.0128424	0.0535203	0.98724	0.810366	1	1
chr2.195994321.C.T	rs191631470	T	Severity	CAV	T	DNAH7	285.2	Anemia of chronic disease	hematopoietic	290	6197	-0.247282	1.03058	0.78092	0.810373	1	1
chr21.41465921.C.T	rs62217525	C	Possible functional consequences	FCP + IP	T	TMPRSS2	271	Disorders of carbohydrate transport and metabolism	endocrine/metabolic	1405	7646	0.0568394	0.236895	1.05849	0.810381	1	1
chr11.34482745.G.A	rs61882275	G	Severity	CAV	A	ELF5	700	Corns and callosities	dermatologic	195	8557	-0.0307824	0.128298	0.969687	0.810385	1	1
chr21.41473456.A.G	rs17854725	G	Severity	CAV	G	TMPRSS2	443.7	Peripheral angiopathy in diseases classified elsewhere	circulatory system	277	7872	0.0221206	0.0921965	1.02237	0.810385	1	1
chr10.52771482.G.A	rs5030737	A	Potential functional effect on protein	FCP + IP	A	MBL2	282.5	Sickle cell anemia	hematopoietic	102	6209	-0.175935	0.733301	0.838672	0.810391	1	1
chr6.30887474.G.A	rs4618569	AG genotype	Severity	CAV	A	DDR1	772.2	Spasm of muscle	symptoms	203	8665	0.0269982	0.11253	1.02737	0.810393	1	1
chr3.38894643.C.T	rs33985936	T	Severity	CAV	T	SCN11A	514.2	Solitary pulmonary nodule	respiratory	309	8823	0.0308625	0.128646	1.03134	0.810405	1	1
chr10.98166813.G.T	rs10786398	T	Severity	CAV	T	R3HCC1L	473	Diseases of the larynx and vocal cords	respiratory	251	6289	-0.0435712	0.181638	0.957364	0.810423	1	1
chr6.6924962.A.C	rs6933436	C	Severity	CAV	C	-	389.1	Sensorineural hearing loss	sense organs	277	8091	0.0242619	0.101143	1.02456	0.810426	1	1
chr17.45714244.T.C	rs113661667	C	Risk factor	CAV-FE	C	LINC02210-CRHR1	261.4	Vitamin D deficiency	endocrine/metabolic	2249	5929	-0.0218841	0.0912397	0.978354	0.810444	1	1
chr5.21768177.G.A	-	HLA-A*02:02	Protective	IP	A	HLA-A	356	Hereditary and idiopathic peripheral neuropathy	neurological	149	8565	0.0534729	0.222958	1.05493	0.810459	1	1
chr6.6924962.A.C	rs6933436	C	Severity	CAV	C	-	709	Diffuse diseases of connective tissue	dermatologic	134	7355	-0.0344698	0.143731	0.966117	0.810468	1	1
chr21.33252612.A.G	rs2236757	A	Severity	CAV-FE	A	IFNAR2	218	Benign neoplasm of uterus	neoplasms	356	8158	-0.0231567	0.0965602	0.977109	0.810472	1	1
chr21.33252612.A.G	rs2236757	A	Severity	CAV-FE	A	IFNAR2	218.1	Uterine leiomyoma	neoplasms	356	8158	-0.0231567	0.0965602	0.977109	0.810472	1	1
chr21.41660268.A.T	rs2252109	A	Severity	CAV	A	-	512.1	Wheezing	respiratory	105	4619	0.0385511	0.160756	1.0393	0.810476	1	1
chrX.12885540.A.T	rs179008	T	Severity; Risk factor	CAV	T	TLR7	272	Disorders of lipoid metabolism	endocrine/metabolic	3248	5454	-0.014469	0.0603425	0.985635	0.810499	1	1
chr4.143996657.T.C	rs6840234	C	Protective	FCP + IP	T	GYPB	743	Osteoporosis, osteopenia and pathological fracture	musculoskeletal	323	6070	-0.0215016	0.0896734	0.978728	0.810504	1	1
chrX.15599938.A.G	rs2106809	G	Severity	CAV	G	ACE2	317.1	Alcoholism	mental disorders	226	7159	0.0408909	0.170585	1.04174	0.810555	1	1
chr16.57636629.G.A	rs7499679	A	Severity	CAV	A	ADGRG1	401	Hypertension	circulatory system	4930	4035	0.00855234	0.035678	1.00859	0.810556	1	1
chr18.6461231.C.G	rs11659676	G	Severity	CAV-FE	C	RPL6P27	427.1	Paroxysmal tachycardia, unspecified	circulatory system	169	6380	-0.0267402	0.111555	0.973614	0.81056	1	1
chr13.112889041.C.T	rs9577175	T	Severity	CAV	T	ATP11A	366	Cataract	sense organs	851	8037	0.0192517	0.0803148	1.01944	0.810561	1	1
chr3.101705614.T.C	rs11919389	C	Risk factor	CAV	C	PDCL3P4	443	Peripheral vascular disease	circulatory system	779	7978	0.0150071	0.0626126	1.01512	0.810577	1	1
chr4.25613313.G.A	-	HLA-A*02:02	Protective	IP	A	HLA-A	722	Intervertebral disc disorders	musculoskeletal	363	8016	-0.0243709	0.101688	0.975924	0.810591	1	1
chr16.57636629.G.A	rs7499679	A	Severity	CAV	A	ADGRG1	706.8	Other specified diseases of sebaceous glands	dermatologic	447	7555	0.0171035	0.0713644	1.01725	0.810591	1	1
chr11.320836.C.T	rs34481144	T	Severity	CAV	T	IFITM3	740.1	Osteoarthritis; localized	musculoskeletal	1192	7044	0.0192961	0.0805207	1.01948	0.810609	1	1
chr17.45422978.G.C	rs1230082	G	Severity	CAV	C	ARHGAP27	700	Corns and callosities	dermatologic	190	8333	-0.0251921	0.105129	0.975123	0.810617	1	1
chr9.78543197.A.G	rs7027911	A	Severity	CAV	G	-	578.8	Hemorrhage of rectum and anus	digestive	284	8201	0.0286996	0.119769	1.02912	0.810621	1	1
chr22.43928847.C.G	rs738409	G	Protective*Conflicting; Severity*Conflicting	CAV	G	PNPLA3	531	Peptic ulcer (excl. esophageal)	digestive	145	9259	0.0417869	0.174393	1.04267	0.81063	1	1
chr11.320772.A.G	rs12252	G	Severity; Risk factor	CAV	G	IFITM3	292	Neurological disorders	mental disorders	385	7551	0.0214381	0.0894707	1.02167	0.810632	1	1
chr7.22728408.A.G	rs2069837	G	Severity	CAV-FE	G	IL6	110.12	Althete's foot	infectious diseases	290	7124	-0.0313906	0.131008	0.969097	0.810634	1	1
chr9.81442264.TCAG.T	rs1826292621	T	Severity	CAV	T	-	706.2	Sebaceous cyst	dermatologic	118	7691	-0.0413213	0.172459	0.959521	0.81064	1	1
chr4.24511798.A.G	rs73246461	G	Severity	CAV	G	-	594	Urinary calculus	genitourinary	219	8975	0.0419287	0.174995	1.04282	0.810641	1	1
chr2.113129630.T.C	rs419598	C	Risk factor	CAV	C	IL1RN	626.1	Irregular menstrual cycle/bleeding	genitourinary	565	7342	-0.0351509	0.146722	0.96546	0.810659	1	1
chr19.50259161.A.G	rs1651553	G	Severity	CAV	A	MYH14	772.2	Spasm of muscle	symptoms	200	8358	0.0267532	0.111677	1.02711	0.810672	1	1
chr12.47844974.A.G	rs731236	AG and AA genotype	Severity	CAV	G	VDR	292	Neurological disorders	mental disorders	437	8474	-0.0190011	0.079324	0.981178	0.810689	1	1
chr3.157438240.A.G	rs1840680	AG genotype)	Protective	CAV	A	PTX3	338.2	Chronic pain	neurological	1788	6563	-0.0101466	0.0423594	0.989905	0.810691	1	1
chr19.50259161.A.G	rs1651553	G	Severity	CAV	A	MYH14	714	Rheumatoid arthritis and other inflammatory polyarthropathies	musculoskeletal	251	8571	-0.0242821	0.101373	0.97601	0.810692	1	1
chr6.12216733.A.G	rs10755709	A	Severity	CAV	G	-	743.11	Osteoporosis NOS	musculoskeletal	380	8240	-0.0197029	0.0822562	0.98049	0.810694	1	1
chr1.35908500.C.T	rs2765013	C	Severity	CAV	T	AGO1	426.7	Abnormal electrocardiogram [ECG] [EKG]	circulatory system	222	6761	-0.0236497	0.0987341	0.976628	0.810695	1	1
chr8.37849759.C.T	rs138763430	T	Severity	CAV	T	BRF2	261.2	Vitamin B-complex deficiencies	endocrine/metabolic	408	5975	0.270442	1.12907	1.31054	0.810697	1	1
chr11.26675470.T.G	rs10835056	G	Severity	CAV	T	SLC5A12	296.22	Major depressive disorder	mental disorders	1393	5778	-0.0103792	0.0433325	0.989674	0.810699	1	1
chr21.33252612.A.G	rs2236757	A	Severity	CAV-FE	A	IFNAR2	276.13	Hyperpotassemia	endocrine/metabolic	327	7541	-0.0237931	0.0993375	0.976488	0.810704	1	1
chr17.42362183.A.G	rs744166	G	Risk factor; Severity	CAV	A	STAT3	735.1	Flat foot	musculoskeletal	111	8503	0.0356647	0.148913	1.03631	0.810718	1	1
chrX.15596127.G.T	rs146598386	T	Severity	CAV	T	ACE2	338.1	Acute pain	neurological	286	6589	-0.246647	1.02985	0.781417	0.810719	1	1
chr20.50172836.A.G	rs6122883	G	Severity	CAV-FE	G	LINC01273	694	Dyschromia and Vitiligo	dermatologic	184	7763	0.0352446	0.147163	1.03587	0.810723	1	1
chr21.41660268.A.T	rs2252109	A	Severity	CAV	A	-	472	Chronic pharyngitis and nasopharyngitis	respiratory	290	5652	-0.0236231	0.0986479	0.976654	0.810742	1	1
chrX.15561454.T.C	rs142017934	C	Severity	CAV	C	ACE2	512.7	Shortness of breath	respiratory	1835	5197	-0.0494139	0.20636	0.951787	0.810753	1	1
chrX.15566297.A.G	rs4646179	G	Severity	CAV	G	ACE2	535.9	Gastritis and duodenitis, NOS	digestive	167	8794	-0.0589622	0.246266	0.942742	0.810776	1	1
chr21.41464802.A.G	rs462574	A	Possible functional consequences	FCP + IP	A	TMPRSS2	792	Abnormal Papanicolaou smear of cervix and cervical HPV	genitourinary	153	8158	-0.0361858	0.151139	0.964461	0.810779	1	1
chr14.35401887.C.T	rs696	CC genotype	Severity	CAV	C	NFKBIA	689	Disorder of skin and subcutaneous tissue NOS	dermatologic	163	8924	-0.0279301	0.116669	0.972456	0.810799	1	1
chr21.41473715.C.A	rs2298661	A	Protective	CAV-FE	A	TMPRSS2	300.1	Anxiety disorder	mental disorders	835	5739	0.0151273	0.0631946	1.01524	0.810814	1	1
chr22.24011037.T.C	rs11090305	C	Severity	CAV	C	-	464	Acute sinusitis	respiratory	121	6044	0.0317185	0.132509	1.03223	0.810819	1	1
chr11.14893332.A.G	rs10741657	G	Severity	CAV	A	CYP2R1	592	Cystitis and urethritis	genitourinary	144	7660	0.0325547	0.13601	1.03309	0.81083	1	1
chr20.50152518.G.A	rs6020298	A	Severity	CAV	G	PEDS1-UBE2V1	287	Purpura and other hemorrhagic conditions	hematopoietic	190	8457	0.0310962	0.129929	1.03158	0.810848	1	1
chr3.1052111.C.G	rs1504061	G	Severity	CAV	G	-	367.1	Myopia	sense organs	100	8015	0.0586943	0.245248	1.06045	0.810852	1	1
chr5.123497022.T.C	rs62377777	T	Severity	CAV	C	-	613	Other nonmalignant breast conditions	genitourinary	180	8998	0.0292519	0.122233	1.02968	0.810864	1	1
chr16.78590128.A.G	rs72803978	A	Severity	CAV	G	WWOX	443.7	Peripheral angiopathy in diseases classified elsewhere	circulatory system	283	8010	0.095905	0.400767	1.10065	0.81087	1	1
chr2.60480453.A.G	rs1123573	A	Severity	CAV-FE	G	BCL11A	250.3	Insulin pump user	endocrine/metabolic	660	5984	0.0146304	0.0611388	1.01474	0.810875	1	1
chr10.104263031.C.A	rs4925	A	Protective for neurological complications of long COVID	CAV	A	GSTO1	585	Renal failure	genitourinary	1370	7230	0.0178303	0.0745135	1.01799	0.810882	1	1
chr11.784340.C.G	rs7104929	G	Severity	CAV-FE	G	-	571.51	Cirrhosis of liver without mention of alcohol	digestive	287	8028	-0.0302142	0.126272	0.970238	0.810889	1	1
chr17.27660155.T.C	rs117217714	C	Severity	CAV	C	NOS2P1	350.2	Abnormality of gait	neurological	874	7846	0.151832	0.634553	1.16397	0.810893	1	1
chr13.112889041.C.T	rs9577175	T	Severity	CAV	T	ATP11A	411.4	Coronary atherosclerosis	circulatory system	915	8001	0.0184173	0.0769726	1.01859	0.810895	1	1
chr16.85959043.C.T	rs12444486	C	Severity in African-Americans	CAV	C	-	426.7	Abnormal electrocardiogram [ECG] [EKG]	circulatory system	221	6621	0.0237911	0.0994356	1.02408	0.810903	1	1
chr6.105878879.T.A	rs9386484	T	Severity	CAV	A	-	250.22	Type 2 diabetes with renal manifestations	endocrine/metabolic	424	4794	-0.018818	0.0786521	0.981358	0.810907	1	1
chr2.127137039.A.G	rs744373	G	Severity	CAV	G	-	155	Cancer of liver and intrahepatic bile duct	neoplasms	103	8858	0.0339275	0.141825	1.03451	0.810934	1	1
chr1.161517662.T.C	rs72717040	C	Risk factor	FCP + IP	C	FCGR2A	338.1	Acute pain	neurological	283	6525	0.0823818	0.344384	1.08587	0.810939	1	1
chr21.41473715.C.A	rs2298661	A	Protective	CAV-FE	A	TMPRSS2	512.9	Other dyspnea	respiratory	1033	5110	0.0143153	0.059843	1.01442	0.81094	1	1
chr5.1211624.A.G	rs76067074	G	Severity	CAV-FE	G	SLC6A19	288	Diseases of white blood cells	hematopoietic	105	8156	-0.142797	0.59697	0.86693	0.810949	1	1
chr9.87724615.A.G	rs3128509	A;G	Possible functional consequences	FCP + IP	A	CTSL	454.1	Varicose veins of lower extremity	circulatory system	253	7555	0.0295047	0.123351	1.02994	0.810955	1	1
chr6.160716758.G.A	rs4252187	A	Potential functional effect on protein	FCP + IP	A	PLG	366	Cataract	sense organs	859	8132	0.257477	1.07664	1.29366	0.810991	1	1
chr2.112913801.G.T	rs3811046	T	Risk factor	CAV	T	IL37	496.2	Chronic bronchitis	respiratory	262	6960	-0.0264439	0.110576	0.973903	0.810991	1	1
chr2.195519781.A.G	rs74417002	G	Severity	CAV	G	-	706.2	Sebaceous cyst	dermatologic	118	7732	0.0644685	0.269598	1.06659	0.811006	1	1
chr7.22548762.C.T	rs13227460	T	Severity	CAV	T	STEAP1B	614.5	Inflammatory disease of cervix, vagina, and vulva	genitourinary	319	8543	0.0397754	0.16634	1.04058	0.811012	1	1
chr12.112919388.G.A	rs10774671	A	Severity (A allele); Protective (G allele)	CAV-FE	A	OAS1	389	Hearing loss	sense organs	475	8190	0.0167575	0.0700812	1.0169	0.811016	1	1
chr4.67910402.G.A	rs4860265	G	Possible functional consequences	FCP + IP	G	TMPRSS11A	745	Pain in joint	musculoskeletal	2563	5049	-0.00889189	0.0371878	0.991148	0.811022	1	1
chr3.146517122.G.A	rs343320	A	Severity	CAV-FE	A	PLSCR1	379	Other disorders of eye	sense organs	325	7911	-0.0849808	0.355415	0.91853	0.811026	1	1
chr22.24011037.T.C	rs11090305	C	Severity	CAV	C	-	185	Cancer of prostate	neoplasms	185	7942	0.0294857	0.123319	1.02992	0.811027	1	1
chr21.33287378.C.T	rs8178521	T	Severity	CAV-FE	T	IL10RB	788	Syncope and collapse	symptoms	339	8757	-0.0468379	0.195891	0.954242	0.811027	1	1
chr1.169597075.C.T	rs6127	T	Severity in males	CAV	C	SELP	735	Acquired foot deformities	musculoskeletal	342	8527	-0.0254836	0.106582	0.974838	0.811028	1	1
chr21.41426103.C.A	rs17000900	A	Severity	CAV-FE	A	MX1	785	Abdominal pain	symptoms	1551	6179	-0.0120253	0.0502968	0.988047	0.811038	1	1
chr22.22210343.A.T	rs5757427	T	Severity	CAV	A	IGLV10-54	110.11	Dermatophytosis of nail	infectious diseases	479	4899	-0.0239574	0.100209	0.976327	0.811047	1	1
chr21.41465040.G.A	rs17001042	A	Possible functional consequences	FCP + IP	A	TMPRSS2	327	Sleep disorders	neurological	878	7375	0.0203834	0.0852598	1.02059	0.811048	1	1
chr6.6924962.A.C	rs6933436	C	Severity	CAV	C	-	244	Hypothyroidism	endocrine/metabolic	505	7494	0.0179824	0.0752215	1.01815	0.811059	1	1
chr9.132278286.T.C	rs11243705	C	Severity	CAV	C	SETX	771.1	Swelling of limb	symptoms	411	7775	-0.0298651	0.124928	0.970576	0.811061	1	1
chr7.54580201.A.C	rs622568	C	Severity; Risk factor	CAV-FE	C	-	626.12	Excessive or frequent menstruation	genitourinary	256	7316	-0.0231426	0.0968149	0.977123	0.811075	1	1
chrX.15603134.G.A	rs7885856	G;A	Possible functional consequences	FCP + IP	A	ACE2	386.9	Dizziness and giddiness (Light-headedness and vertigo)	sense organs	696	8036	0.0246662	0.103193	1.02497	0.811081	1	1
chr12.132489230.GC.G	rs56106917	G	Severity	CAV	G	FBRSL1	592	Cystitis and urethritis	genitourinary	144	7619	-0.032336	0.13528	0.968181	0.811082	1	1
chr10.89010241.T.C	rs982764	T	Severity	CAV-FE	C	FAS	564	Functional digestive disorders	digestive	217	6852	0.0262943	0.110009	1.02664	0.81109	1	1
chr10.76490426.T.C	rs114026383	C	Risk factor for European population	CAV	C	LRMDA	008	Intestinal infection	infectious diseases	143	9160	0.0655586	0.274298	1.06776	0.811102	1	1
chr17.27263807.T.C	rs60811869	C	Severity	CAV	C	-	282	Hereditary hemolytic anemias	hematopoietic	160	6185	-0.0934992	0.391207	0.910739	0.811104	1	1
chr2.113129630.T.C	rs419598	C	Risk factor	CAV	C	IL1RN	110	Dermatophytosis / Dermatomycosis	infectious diseases	945	7065	0.0253393	0.106025	1.02566	0.811112	1	1
chr21.33287378.C.T	rs8178521	T	Severity	CAV-FE	T	IL10RB	743.11	Osteoporosis NOS	musculoskeletal	394	8557	-0.0452328	0.189269	0.955775	0.811115	1	1
chr6.31575254.G.A	rs1800629	A	Risk factor*Conflicting; Severity*Conflicting; Protective*Conflicting	CAV-FE	A	TNF	389.1	Sensorineural hearing loss	sense organs	293	8556	-0.0317601	0.132897	0.968739	0.81112	1	1
chr5.132485305.G.A	rs17622656	A	Risk factor	FCP + IP	A	IRF1	614.52	Vaginitis and vulvovaginitis	genitourinary	296	8633	0.0391044	0.16363	1.03988	0.811121	1	1
chr21.41494374.C.T	rs114363287	T	Risk factor	CAV	T	TMPRSS2	571	Chronic liver disease and cirrhosis	digestive	504	8106	-0.110949	0.464294	0.894984	0.811134	1	1
chr1.109740350.G.T	rs1332018	T	Risk factor; Severity	CAV	G	GSTM3	214	Lipoma	neoplasms	109	8975	-0.0459208	0.192172	0.955118	0.811139	1	1
chr1.156125675.T.C	rs581342	C	Severity	CAV	T	LMNA	741.2	Stiffness of joint	musculoskeletal	388	8293	-0.0185445	0.0776061	0.981626	0.811139	1	1
chr11.88824823.A.G	rs10831496	G	Severity	CAV-FE	A	GRM5	706.8	Other specified diseases of sebaceous glands	dermatologic	456	7738	0.0214912	0.0899399	1.02172	0.811144	1	1
chr4.25613313.G.A	-	HLA-A*02:02	Protective	IP	A	HLA-A	532	Dysphagia	digestive	302	6795	0.0263692	0.110356	1.02672	0.811147	1	1
chr11.611919.C.G	rs702966	C	Severity in African-Americans	CAV	C	PHRF1	427.21	Atrial fibrillation	circulatory system	335	7066	0.0201094	0.0841605	1.02031	0.811151	1	1
chr2.127137039.A.G	rs744373	G	Severity	CAV	G	-	495	Asthma	respiratory	1523	6948	-0.00966942	0.0404713	0.990377	0.811167	1	1
chr10.52771482.G.A	rs5030737	A	Potential functional effect on protein	FCP + IP	A	MBL2	293.1	Swelling, mass, or lump in head and neck [Space-occupying lesion, intracranial NOS]	mental disorders	123	9168	-0.171809	0.719107	0.84214	0.811167	1	1
chrX.12889539.C.G	rs3853839	G	Severity; Risk factor	CAV-FE	G	TLR7	375.1	Dry eyes	sense organs	434	7530	0.0244132	0.102189	1.02471	0.811181	1	1
chr8.38963809.A.G	rs10808999	G	Severity	CAV	A	PLEKHA2	433	Cerebrovascular disease	circulatory system	675	8646	-0.038231	0.160029	0.962491	0.811183	1	1
chr9.87724615.A.G	rs3128509	A;G	Possible functional consequences	FCP + IP	A	CTSL	362.4	Retinal vascular changes and abnomalities	sense organs	127	7590	0.040924	0.171308	1.04177	0.81119	1	1
chr19.52830722.G.A	rs10411226	G	Severity	CAV	G	ZNF28	428	Congestive heart failure; nonhypertensive	circulatory system	574	6199	0.0160339	0.0671179	1.01616	0.81119	1	1
chr10.130802064.T.G	rs12253652	G	Severity	CAV	G	-	386.2	Peripheral or central vertigo	sense organs	103	7649	-0.0424288	0.177632	0.958459	0.811216	1	1
chr16.3500977.C.G	rs2301762	G	Severity	CAV	G	CLUAP1	613	Other nonmalignant breast conditions	genitourinary	183	9066	0.123512	0.517095	1.13146	0.811216	1	1
chr9.87724615.A.G	rs3128509	A;G	Possible functional consequences	FCP + IP	A	CTSL	350	Abnormal movement	neurological	1063	7648	-0.0158857	0.0665076	0.98424	0.811217	1	1
chrX.15603134.G.A	rs7885856	G;A	Possible functional consequences	FCP + IP	A	ACE2	401	Hypertension	circulatory system	5019	4156	-0.0157784	0.066068	0.984345	0.811245	1	1
chr1.205208489.G.A	rs11240388	G	Severity	CAV-FE	A	DSTYK	772.2	Spasm of muscle	symptoms	203	8657	-0.0333439	0.139621	0.967206	0.811248	1	1
chr12.132489230.GC.G	rs56106917	G	Severity	CAV	G	FBRSL1	275	Disorders of mineral metabolism	endocrine/metabolic	381	8916	0.0199246	0.0834346	1.02012	0.811257	1	1
chr21.41660268.A.T	rs2252109	A	Severity	CAV	A	-	558	Noninfectious gastroenteritis	digestive	138	6187	0.0328492	0.137564	1.03339	0.811267	1	1
chr12.112919388.G.A	rs10774671	A	Severity (A allele); Protective (G allele)	CAV-FE	A	OAS1	425.1	Primary/intrinsic cardiomyopathies	circulatory system	238	8705	-0.0229616	0.0961615	0.9773	0.811275	1	1
chr11.320772.A.G	rs12252	G	Severity; Risk factor	CAV	G	IFITM3	255	Disorders of adrenal glands	endocrine/metabolic	101	7607	0.0399015	0.167119	1.04071	0.811291	1	1
chr2.60480453.A.G	rs1123573	A	Severity	CAV-FE	G	BCL11A	569	Other disorders of intestine	digestive	202	8631	0.0248889	0.104244	1.0252	0.811295	1	1
chr11.2872637.A.G	rs10766439	A	Severity	CAV	A	-	296.2	Depression	mental disorders	1391	5638	0.0121015	0.0506857	1.01218	0.811295	1	1
chr4.166008836.A.T	rs17047200	TT genotype	Severity (TT genotype)*Conflicting; Risk factor (AA genotype)*Conflicting	CAV	T	TLL1	395.2	Nonrheumatic aortic valve disorders	circulatory system	161	8205	0.0301413	0.126244	1.0306	0.811296	1	1
chr1.161517662.T.C	rs72717040	C	Risk factor	FCP + IP	C	FCGR2A	426.92	Cardiac defibrillator in situ	circulatory system	121	7002	-0.144652	0.605901	0.865323	0.811308	1	1
chr10.43519603.G.T	rs10793436	G	Severity	CAV	G	-	764	Sciatica	symptoms	562	7150	-0.0153682	0.0643741	0.984749	0.811312	1	1
chr6.31575324.G.A	rs361525	G	Severity	CAV-FE	A	TNF	586.4	Stricture/obstruction of ureter	genitourinary	153	7234	0.0715789	0.299838	1.0742	0.811319	1	1
chr14.74952741.A.G	rs2268616	G	Risk factor	CAV	G	PGF	741.2	Stiffness of joint	musculoskeletal	395	8276	-0.0511392	0.21423	0.950146	0.811329	1	1
chr7.107967457.C.T	rs2237698	T	Severity	CAV	T	LAMB1	440	Atherosclerosis	circulatory system	164	8008	0.0530428	0.222207	1.05447	0.811331	1	1
chr1.206773552.T.C	rs1800896	C	Severity	FCP	C	IL10	454	Varicose veins	circulatory system	269	7748	-0.0226641	0.0949452	0.977591	0.811333	1	1
chr12.47844974.A.G	rs731236	AG and AA genotype	Severity	CAV	G	VDR	428	Congestive heart failure; nonhypertensive	circulatory system	694	8106	0.01521	0.0637187	1.01533	0.811334	1	1
chr5.142872984.C.T	rs10039856	C	Severity	CAV	T	ARHGAP26	261.2	Vitamin B-complex deficiencies	endocrine/metabolic	400	5865	0.0186705	0.0782179	1.01885	0.81134	1	1
chr17.27660155.T.C	rs117217714	C	Severity	CAV	C	NOS2P1	261.4	Vitamin D deficiency	endocrine/metabolic	2267	5963	0.11171	0.468019	1.11819	0.811347	1	1
chr9.87724615.A.G	rs3128509	A;G	Possible functional consequences	FCP + IP	A	CTSL	296.1	Bipolar	mental disorders	200	5716	-0.0337174	0.141267	0.966845	0.811354	1	1
chr1.206773552.T.C	rs1800896	C	Severity	FCP	C	IL10	426.92	Cardiac defibrillator in situ	circulatory system	122	7060	0.0334226	0.140033	1.03399	0.811356	1	1
chr7.107967457.C.T	rs2237698	T	Severity	CAV	T	LAMB1	442.1	Aortic aneurysm	circulatory system	117	8008	0.061605	0.258111	1.06354	0.811357	1	1
chr17.63488670.G.A	rs4343	G	Severity; Risk factor	CAV	G	ACE	250.3	Insulin pump user	endocrine/metabolic	663	5987	-0.0171722	0.0719491	0.982974	0.81136	1	1
chr12.132489230.GC.G	rs56106917	G	Severity	CAV	G	FBRSL1	574.1	Cholelithiasis	digestive	146	9088	-0.0319469	0.133853	0.968558	0.81136	1	1
chr13.112889041.C.T	rs9577175	T	Severity	CAV	T	ATP11A	443.7	Peripheral angiopathy in diseases classified elsewhere	circulatory system	281	7932	0.0305996	0.128209	1.03107	0.811362	1	1
chr2.167953627.G.A	rs7595310	A	Severity	CAV-FE	G	STK39	456	Chronic venous insufficiency [CVI]	circulatory system	296	7591	0.0232136	0.0972645	1.02349	0.811365	1	1
chrX.15600835.T.C	rs4646116	C	Risk factor	FCP + IP	C	ACE2	250.3	Insulin pump user	endocrine/metabolic	663	5988	0.260702	1.09234	1.29784	0.811367	1	1
chr17.45422978.G.C	rs1230082	G	Severity	CAV	C	ARHGAP27	427.2	Atrial fibrillation and flutter	circulatory system	353	6822	-0.0192766	0.0807699	0.980908	0.811369	1	1
chr3.38894643.C.T	rs33985936	T	Severity	CAV	T	SCN11A	278.11	Morbid obesity	endocrine/metabolic	1135	5518	-0.0180415	0.0755959	0.98212	0.811372	1	1
chr1.155197995.A.G	rs41264915	A	Severity	CAV-FE	G	THBS3	411	Ischemic Heart Disease	circulatory system	1026	8059	0.0138854	0.0581818	1.01398	0.811373	1	1
chr21.41660268.A.T	rs2252109	A	Severity	CAV	A	-	531	Peptic ulcer (excl. esophageal)	digestive	138	8404	0.033239	0.139283	1.0338	0.811382	1	1
chr4.44416575.T.C	rs35540967	C	Severity	CAV	C	KCTD8	356	Hereditary and idiopathic peripheral neuropathy	neurological	154	8700	-0.124594	0.522115	0.882855	0.81139	1	1
chr11.14893332.A.G	rs10741657	G	Severity	CAV	A	CYP2R1	727	Other disorders of synovium, tendon, and bursa	musculoskeletal	371	6825	0.0206971	0.086736	1.02091	0.811399	1	1
chrX.15561454.T.C	rs142017934	C	Severity	CAV	C	ACE2	386	Vertiginous syndromes and other disorders of vestibular system	sense organs	125	8028	0.137908	0.577945	1.14787	0.811402	1	1
chr16.57636629.G.A	rs7499679	A	Severity	CAV	A	ADGRG1	271.3	Intestinal disaccharidase deficiencies and disaccharide malabsorption	endocrine/metabolic	1377	7493	-0.0102737	0.0430568	0.989779	0.81141	1	1
chrX.15587729.C.T	rs4646140	T	Severity	CAV	T	ACE2	262	Mineral deficiency NEC	endocrine/metabolic	127	5944	-0.0506624	0.212328	0.9506	0.811413	1	1
chr21.41426103.C.A	rs17000900	A	Severity	CAV-FE	A	MX1	110.11	Dermatophytosis of nail	infectious diseases	626	7027	-0.0177193	0.0742661	0.982437	0.811422	1	1
chr6.31575324.G.A	rs361525	G	Severity	CAV-FE	A	TNF	110.12	Althete's foot	infectious diseases	290	7130	0.0512419	0.214772	1.05258	0.811426	1	1
chr12.132489230.GC.G	rs56106917	G	Severity	CAV	G	FBRSL1	704.1	Alopecia	dermatologic	205	8309	0.0270302	0.113297	1.0274	0.811433	1	1
chr7.107967457.C.T	rs2237698	T	Severity	CAV	T	LAMB1	701	Other hypertrophic and atrophic conditions of skin	dermatologic	240	8591	0.0424839	0.178079	1.0434	0.811441	1	1
chrX.15564667.C.T	rs2074192	T	Severity (T allele); Severity for males > 50 y.o (T allele); Protective (C allele); Protective (CT genotype)	CAV	T	ACE2	473	Diseases of the larynx and vocal cords	respiratory	252	6263	-0.0255936	0.107288	0.974731	0.811454	1	1
chr14.55263686.C.T	rs10140801	T	Severity	CAV-FE	C	FBXO34-AS1	362.9	Retinal edema	sense organs	119	7691	0.0442126	0.185341	1.0452	0.811457	1	1
chr19.39248147.C.T	rs12979860	C	Severity (C allele)*Conflicting; Risk factor (T allele)*Conflicting	CAV	C	IFNL4	687.4	Disturbance of skin sensation	dermatologic	493	6844	0.0164699	0.0690431	1.01661	0.811459	1	1
chr1.31151182.G.C	rs12083278	C	Severity	CAV	G	-	512.7	Shortness of breath	respiratory	1748	4860	0.0128525	0.0538805	1.01294	0.811464	1	1
chr12.106231175.T.A	rs12823094	A	Severity	CAV	A	-	369.5	Conjunctivitis, infectious	sense organs	217	7791	0.0517032	0.216758	1.05306	0.81147	1	1
chr15.60902209.A.G	rs4774377	G	Risk factor	CAV-FE	G	RORA	442.1	Aortic aneurysm	circulatory system	115	7813	-0.0383775	0.160906	0.96235	0.811487	1	1
chr16.57636629.G.A	rs7499679	A	Severity	CAV	A	ADGRG1	512.1	Wheezing	respiratory	115	5071	0.0325495	0.136473	1.03309	0.811489	1	1
chr10.36988942.A.G	rs2091431	G	Severity	CAV	A	-	594	Urinary calculus	genitourinary	215	9029	0.0285695	0.119787	1.02898	0.811491	1	1
chr5.77379593.G.A	rs7715119	A	Severity	CAV-FE	A	PDE8B	586.2	Cyst of kidney, acquired	genitourinary	124	7066	0.0391333	0.164081	1.03991	0.811493	1	1
chr11.320772.A.G	rs12252	G	Severity; Risk factor	CAV	G	IFITM3	250.3	Insulin pump user	endocrine/metabolic	604	5309	-0.0174814	0.0732974	0.982671	0.811494	1	1
chr1.3081749.G.A	rs12745140	A	Severity	CAV	A	PRDM16	008.5	Bacterial enteritis	infectious diseases	120	9133	-0.138475	0.580616	0.870685	0.811496	1	1
chr9.87726001.C.A	rs41307457	C;A	Possible functional consequences	FCP + IP	A	CTSL	626.11	Absent or infrequent menstruation	genitourinary	139	7264	0.0404936	0.169789	1.04132	0.811498	1	1
chr21.41470664.C.T	rs61735794	T	Risk factor	CAV	T	TMPRSS2	654	Other and unspecified complications of birth; puerperium affecting management of mother	pregnancy complications	113	9344	0.245602	1.02981	1.27839	0.811499	1	1
chr9.21131628.G.C	rs12236000	G	Severity	CAV	C	-	351	Other peripheral nerve disorders	neurological	355	8369	-0.0319054	0.13378	0.968598	0.8115	1	1
chr4.67963489.G.A	rs6552134	G	Possible functional consequences	FCP + IP	A	TMPRSS11A	681.5	Cellulitis and abscess of leg, except foot	dermatologic	163	7806	-0.0331157	0.138865	0.967427	0.811513	1	1
chr8.16932640.T.C	rs118072448	T	Severity	CAV	C	-	362.9	Retinal edema	sense organs	116	7760	0.141372	0.592824	1.15185	0.811515	1	1
chr10.98166813.G.T	rs10786398	T	Severity	CAV	T	R3HCC1L	414	Other forms of chronic heart disease	circulatory system	145	8054	-0.0557535	0.233813	0.945772	0.811529	1	1
chr1.109740350.G.T	rs1332018	T	Risk factor; Severity	CAV	G	GSTM3	707.2	Chronic ulcer of leg or foot	dermatologic	241	9058	0.0297594	0.124832	1.03021	0.811575	1	1
chr13.73984368.C.T	rs12871414	C	Severity	CAV	T	KLF12	470	Septal Deviations/Turbinate Hypertrophy	respiratory	106	6172	-0.0514804	0.215969	0.949822	0.811595	1	1
chr1.169597075.C.T	rs6127	T	Severity in males	CAV	C	SELP	280	Iron deficiency anemias	hematopoietic	922	6207	-0.0166293	0.0697677	0.983508	0.811608	1	1
chr14.102356233.A.G	rs11160678	G	Severity	CAV	G	CINP	539	Bariatric surgery	digestive	204	9182	0.0268134	0.112503	1.02718	0.811621	1	1
chr10.51197961.C.A	rs7897633	A	Severity in European-Americans	CAV	C	PRKG1	261	Vitamin deficiency	endocrine/metabolic	2433	5971	-0.011817	0.0495857	0.988253	0.811636	1	1
chr11.1219991.G.T	rs35705950	T	Protective	CAV	T	MUC5B	216.1	Screening for malignant neoplasms of the skin	neoplasms	102	8910	0.128844	0.54065	1.13751	0.811639	1	1
chr2.195519781.A.G	rs74417002	G	Severity	CAV	G	-	278.1	Obesity	endocrine/metabolic	2427	5505	0.0176058	0.0738806	1.01776	0.811648	1	1
chr4.44416575.T.C	rs35540967	C	Severity	CAV	C	KCTD8	721.1	Spondylosis without myelopathy	musculoskeletal	546	8023	-0.0663187	0.278316	0.935833	0.81166	1	1
chr4.67910532.T.C	rs9998258	T	Possible functional consequences	FCP + IP	C	TMPRSS11A	288	Diseases of white blood cells	hematopoietic	106	8201	0.0926456	0.388809	1.09707	0.811664	1	1
chr10.8988345.A.T	rs71481792	A	Severity	CAV	T	-	585.3	Chronic renal failure [CKD]	genitourinary	963	7066	-0.0166195	0.0697551	0.983518	0.811683	1	1
chr5.132485305.G.A	rs17622656	A	Risk factor	FCP + IP	A	IRF1	592.11	Acute cystitis	genitourinary	107	7631	-0.067556	0.28355	0.934675	0.811687	1	1
chr9.117713024.A.G	rs4986790	G	Severity	CAV	G	TLR4	261	Vitamin deficiency	endocrine/metabolic	2432	5969	0.0154259	0.0647497	1.01555	0.811696	1	1
chr1.109740350.G.T	rs1332018	T	Risk factor; Severity	CAV	G	GSTM3	763	Thoracic or lumbosacral neuritis or radiculitis, unspecified	symptoms	614	7572	0.0193028	0.0810264	1.01949	0.811704	1	1
chr5.1211624.A.G	rs76067074	G	Severity	CAV-FE	G	SLC6A19	285.21	Anemia in chronic kidney disease	hematopoietic	196	6164	0.111472	0.467926	1.11792	0.811707	1	1
chr10.52771466.C.T	rs1800451	T	Potential functional effect on protein	FCP + IP	T	MBL2	386	Vertiginous syndromes and other disorders of vestibular system	sense organs	122	7909	-0.0384015	0.161202	0.962327	0.811711	1	1
chr10.8988345.A.T	rs71481792	A	Severity	CAV	T	-	704.1	Alopecia	dermatologic	200	8168	0.0325157	0.136508	1.03305	0.81173	1	1
chr7.107967457.C.T	rs2237698	T	Severity	CAV	T	LAMB1	277	Other disorders of metabolism	endocrine/metabolic	284	8847	-0.0396964	0.166669	0.961081	0.811745	1	1
chr16.89196249.G.A	rs117169628	A	Severity	CAV	A	SLC22A31	401.2	Hypertensive heart and/or renal disease	circulatory system	162	4148	0.0989105	0.415331	1.10397	0.811766	1	1
chr17.34252769.A.G	rs1024611	G	Risk factor	CAV	G	CCL2	357	Inflammatory and toxic neuropathy	neurological	365	8675	-0.0231829	0.0973469	0.977084	0.811767	1	1
chr16.3500977.C.G	rs2301762	G	Severity	CAV	G	CLUAP1	483	Acute bronchitis and bronchiolitis	respiratory	117	8108	-0.171259	0.719147	0.842603	0.811771	1	1
chr14.35401887.C.T	rs696	CC genotype	Severity	CAV	C	NFKBIA	695.42	Systemic lupus erythematosus	dermatologic	154	7739	-0.0290114	0.121825	0.971405	0.811772	1	1
chr21.41426103.C.A	rs17000900	A	Severity	CAV-FE	A	MX1	433.3	Cerebral ischemia	circulatory system	197	8530	-0.0306233	0.128599	0.969841	0.81178	1	1
chr17.49863303.C.T	rs77534576	T	Severity	CAV	T	-	721.1	Spondylosis without myelopathy	musculoskeletal	545	8030	-0.11067	0.464743	0.895234	0.81178	1	1
chr22.22210343.A.T	rs5757427	T	Severity	CAV	A	IGLV10-54	244.4	Hypothyroidism NOS	endocrine/metabolic	323	5474	0.0281769	0.118342	1.02858	0.811806	1	1
chr11.2872637.A.G	rs10766439	A	Severity	CAV	A	-	585.3	Chronic renal failure [CKD]	genitourinary	962	6955	-0.0143559	0.0602972	0.985747	0.811815	1	1
chr9.133257521.T.TC	rs8176719	TC	Severity; Risk factor	CAV-FE	TC	ABO	530.11	GERD	digestive	1803	6778	0.0099836	0.0419341	1.01003	0.81182	1	1
chr10.52771466.C.T	rs1800451	T	Potential functional effect on protein	FCP + IP	T	MBL2	707.2	Chronic ulcer of leg or foot	dermatologic	237	8919	0.0271121	0.113902	1.02748	0.811858	1	1
chr11.320836.C.T	rs34481144	T	Severity	CAV	T	IFITM3	272.13	Mixed hyperlipidemia	endocrine/metabolic	695	5509	0.0238126	0.100042	1.0241	0.811861	1	1
chr2.113129630.T.C	rs419598	C	Risk factor	CAV	C	IL1RN	174.11	Malignant neoplasm of female breast	neoplasms	246	8665	-0.0510281	0.214382	0.950252	0.811863	1	1
chr12.52726315.TC.T	rs5798227	T	Risk factor	CAV	TC	-	368	Visual disturbances	sense organs	312	8470	0.0279748	0.117538	1.02837	0.811877	1	1
chr8.124324323.T.C	rs72711165	C	Severity	CAV-FE	C	TMEM65	426.92	Cardiac defibrillator in situ	circulatory system	122	7052	-0.0925017	0.388663	0.911648	0.811882	1	1
chr13.33129529.C.G	rs34425674	G	Risk factor	CAV	G	STARD13	591	Urinary tract infection	genitourinary	586	7660	-0.103183	0.433553	0.901962	0.811886	1	1
chr1.109740350.G.T	rs1332018	T	Risk factor; Severity	CAV	G	GSTM3	735.1	Flat foot	musculoskeletal	113	8525	-0.0451959	0.189916	0.95581	0.811898	1	1
chr5.142872984.C.T	rs10039856	C	Severity	CAV	T	ARHGAP26	743.11	Osteoporosis NOS	musculoskeletal	393	8501	-0.0195141	0.0820042	0.980675	0.811908	1	1
chr6.52236941.T.C	rs763780	C	Protective	FCP	C	IL17F	531	Peptic ulcer (excl. esophageal)	digestive	146	9358	0.0500114	0.210166	1.05128	0.811911	1	1
chr3.146517122.G.A	rs343320	A	Severity	CAV-FE	A	PLSCR1	427.21	Atrial fibrillation	circulatory system	332	7025	-0.0813533	0.3419	0.921868	0.811924	1	1
chr6.12216733.A.G	rs10755709	A	Severity	CAV	G	-	246	Other disorders of thyroid	endocrine/metabolic	145	7555	-0.029982	0.126015	0.970463	0.81194	1	1
chr5.77379593.G.A	rs7715119	A	Severity	CAV-FE	A	PDE8B	278.1	Obesity	endocrine/metabolic	2367	5391	0.0107718	0.0452744	1.01083	0.811942	1	1
chr12.52726315.TC.T	rs5798227	T	Risk factor	CAV	TC	-	285	Other anemias	hematopoietic	1805	6198	-0.0135018	0.0567521	0.986589	0.811953	1	1
chr17.9267091.C.T	rs34761447	C	Severity	CAV	T	STX8	591	Urinary tract infection	genitourinary	582	7591	0.0510786	0.2147	1.05241	0.811953	1	1
chr12.47844974.A.G	rs731236	AG and AA genotype	Severity	CAV	G	VDR	930	Allergic reaction to food	injuries & poisonings	146	7551	-0.0317459	0.133439	0.968753	0.811954	1	1
chr12.132489230.GC.G	rs56106917	G	Severity	CAV	G	FBRSL1	071.1	HIV infection, symptomatic	infectious diseases	943	6140	0.0135237	0.0568463	1.01362	0.811959	1	1
chr19.31533051.C.A	rs8105499	C	Severity	CAV	A	LINC02841	459.9	Circulatory disease NEC	circulatory system	141	8594	0.0365737	0.153736	1.03725	0.811959	1	1
chr19.50379362.T.C	rs1405655	C	Severity	CAV-FE	T	NR1H2	426.7	Abnormal electrocardiogram [ECG] [EKG]	circulatory system	230	7066	0.0226557	0.0952369	1.02291	0.811968	1	1
chr3.27146807.G.A	rs17317135	G	Severity	CAV	A	NEK10	741.2	Stiffness of joint	musculoskeletal	397	8406	0.0944759	0.39715	1.09908	0.811971	1	1
chr4.68840276.G.A	rs115162070	G	Severity	CAV	A	-	289.3	Personal history of diseases of blood and blood-forming organs	hematopoietic	219	8177	0.102094	0.429246	1.10749	0.812002	1	1
chr2.60480453.A.G	rs1123573	A	Severity	CAV-FE	G	BCL11A	555	Inflammatory bowel disease and other gastroenteritis and colitis	digestive	132	6904	0.0306871	0.129025	1.03116	0.812006	1	1
chr2.195499753.A.C	rs73060484	C	Severity	CAV	C	-	327.4	Insomnia	neurological	742	7271	0.0223203	0.0938528	1.02257	0.812019	1	1
chr8.37849759.C.T	rs138763430	T	Severity	CAV	T	BRF2	071	Human immunodeficiency virus [HIV] disease	infectious diseases	1032	6177	0.193676	0.814411	1.2137	0.812028	1	1
chr17.31410594.G.A	rs178840	G	Severity	CAV	G	RAB11FIP4	401	Hypertension	circulatory system	4549	3615	0.00979473	0.0411873	1.00984	0.812029	1	1
chr4.153687301.A.G	rs1898830	G	Severity; Risk factor	CAV	G	TLR2	250.4	Abnormal glucose	endocrine/metabolic	702	5948	0.0203398	0.0855343	1.02055	0.812039	1	1
chr6.31575324.G.A	rs361525	G	Severity	CAV-FE	A	TNF	362	Other retinal disorders	sense organs	463	7796	-0.0429825	0.180755	0.957928	0.812041	1	1
chr4.69615987.C.T	rs7688383	T	Loss of smell and taste	CAV	T	UGT2A1	426	Cardiac conduction disorders	circulatory system	479	6774	0.0174671	0.0734555	1.01762	0.812043	1	1
chr4.68840276.G.A	rs115162070	G	Severity	CAV	A	-	562.1	Diverticulosis	digestive	141	6890	-0.174884	0.735503	0.839554	0.812056	1	1
chr21.41494374.C.T	rs114363287	T	Risk factor	CAV	T	TMPRSS2	054	Herpes simplex	infectious diseases	342	6166	0.123908	0.521158	1.13191	0.812071	1	1
chr7.107967457.C.T	rs2237698	T	Severity	CAV	T	LAMB1	300.9	Posttraumatic stress disorder	mental disorders	123	5853	-0.063071	0.265279	0.938877	0.812072	1	1
chr5.174562335.T.A	rs2220543	T	Severity	CAV	A	SUMO2P6	287.3	Thrombocytopenia	hematopoietic	188	8589	0.0255856	0.107625	1.02592	0.812091	1	1
chr17.15965007.C.T	rs8081547	T	Risk factor	FCP + IP	T	ADORA2B	300	Anxiety disorders	mental disorders	1019	5707	0.0187736	0.0789772	1.01895	0.812106	1	1
chr13.23084699.A.G	rs1984162	G	Severity	CAV	G	-	593	Hematuria	genitourinary	290	7629	-0.0260001	0.109378	0.974335	0.812107	1	1
chr10.98166813.G.T	rs10786398	T	Severity	CAV	T	R3HCC1L	279.7	Other immunological findings	endocrine/metabolic	519	8673	0.0292053	0.122866	1.02964	0.812114	1	1
chr21.41426103.C.A	rs17000900	A	Severity	CAV-FE	A	MX1	395.1	Nonrheumatic mitral valve disorders	circulatory system	150	8403	-0.0348907	0.146786	0.965711	0.812115	1	1
chr6.45737076.T.A	rs16873740	A	Severity	CAV	A	-	789	Nausea and vomiting	symptoms	481	8345	-0.0196934	0.0828553	0.980499	0.812126	1	1
chr6.52200448.A.G	rs13192246	G	Severity	CAV	G	-	289.3	Personal history of diseases of blood and blood-forming organs	hematopoietic	215	8047	-0.0302031	0.127075	0.970248	0.81213	1	1
chr2.195519781.A.G	rs74417002	G	Severity	CAV	G	-	250.22	Type 2 diabetes with renal manifestations	endocrine/metabolic	513	5973	0.0341077	0.143517	1.0347	0.812148	1	1
chr9.87726001.C.A	rs41307457	C;A	Possible functional consequences	FCP + IP	A	CTSL	411.2	Myocardial infarction	circulatory system	149	7934	0.0367897	0.154814	1.03747	0.812161	1	1
chrX.15561454.T.C	rs142017934	C	Severity	CAV	C	ACE2	433.2	Occlusion of cerebral arteries	circulatory system	443	8637	0.0825006	0.347189	1.086	0.812172	1	1
chr5.131995059.C.T	rs56162149	T	Severity	CAV-FE	C	ACSL6	287	Purpura and other hemorrhagic conditions	hematopoietic	192	8279	0.0288801	0.121549	1.0293	0.812192	1	1
chr1.20166359.C.T	rs72663004	T	Severity	CAV	T	PLA2G2C	008	Intestinal infection	infectious diseases	143	9191	-0.0862954	0.363199	0.917323	0.812193	1	1
chr16.85959043.C.T	rs12444486	C	Severity in African-Americans	CAV	C	-	389.1	Sensorineural hearing loss	sense organs	270	8028	0.0215994	0.0909077	1.02183	0.812194	1	1
chr6.52200448.A.G	rs13192246	G	Severity	CAV	G	-	796	Elevated prostate specific antigen [PSA]	genitourinary	174	8509	0.0371575	0.156396	1.03786	0.812202	1	1
chr9.131672331.T.G	rs12551879	G	Severity	CAV	G	RAPGEF1	626.1	Irregular menstrual cycle/bleeding	genitourinary	568	7378	-0.033387	0.140528	0.967164	0.812205	1	1
chr3.149000300.G.T	rs76488148	T	Severity	CAV	T	GYG1	196	Radiotherapy	neoplasms	119	8305	-0.045839	0.19294	0.955196	0.812206	1	1
chr2.195994321.C.T	rs191631470	T	Severity	CAV	T	DNAH7	473.4	Voice disturbance	respiratory	211	6310	0.248096	1.04427	1.28158	0.812208	1	1
chr10.43519603.G.T	rs10793436	G	Severity	CAV	G	-	496.21	Obstructive chronic bronchitis	respiratory	181	6567	0.0261057	0.109883	1.02645	0.812208	1	1
chr21.33252612.A.G	rs2236757	A	Severity	CAV-FE	A	IFNAR2	339	Other headache syndromes	neurological	511	7550	-0.019211	0.0808631	0.980972	0.812211	1	1
chr1.46309111.A.G	rs41292543	G	Severity	CAV-FE	G	UQCRH	706.2	Sebaceous cyst	dermatologic	118	7750	0.122268	0.514706	1.13006	0.812231	1	1
chr13.23084699.A.G	rs1984162	G	Severity	CAV	G	-	274.11	Gouty arthropathy	endocrine/metabolic	123	9144	0.0386973	0.162912	1.03946	0.812242	1	1
chr21.33287378.C.T	rs8178521	T	Severity	CAV-FE	T	IL10RB	260	Protein-calorie malnutrition	endocrine/metabolic	188	5901	-0.0609045	0.256405	0.940913	0.812244	1	1
chr1.3081749.G.A	rs12745140	A	Severity	CAV	A	PRDM16	306	Other mental disorder	mental disorders	206	5831	-0.109386	0.460524	0.896384	0.812249	1	1
chr7.22728630.G.T	rs2066992	T	Protective	CAV-FE	T	IL6	596	Other disorders of bladder	genitourinary	188	9192	-0.0475118	0.20003	0.953599	0.812251	1	1
chr1.155197995.A.G	rs41264915	A	Severity	CAV-FE	G	THBS3	770	Myalgia and myositis unspecified	symptoms	138	9385	-0.0345371	0.145424	0.966053	0.812275	1	1
chr1.90742957.A.C	rs2166172	C	Severity	CAV-FE	C	-	512.8	Cough	respiratory	1320	5176	-0.0164	0.0690558	0.983734	0.812277	1	1
chr1.173115604.T.G	rs17300100	G	Severity	CAV	G	-	261.2	Vitamin B-complex deficiencies	endocrine/metabolic	407	5910	0.0697463	0.293682	1.07224	0.812277	1	1
chr11.1219991.G.T	rs35705950	T	Protective	CAV	T	MUC5B	110.12	Althete's foot	infectious diseases	289	7104	0.0817682	0.344305	1.0852	0.812278	1	1
chr3.141689849.A.G	rs6440031	G	Severity	CAV	A	LINC02618	327.3	Sleep apnea	neurological	771	6640	-0.0391377	0.164804	0.961618	0.812285	1	1
chr2.127137039.A.G	rs744373	G	Severity	CAV	G	-	593.1	Gross hematuria	genitourinary	101	7645	0.033645	0.141688	1.03422	0.812301	1	1
chr12.8058591.T.C	rs7842	C	Risk factor; Severity	CAV	C	C3AR1	612	Breast conditions, congenital or relating to hormones	genitourinary	101	7943	0.035408	0.149137	1.03604	0.812331	1	1
chr1.155197995.A.G	rs41264915	A	Severity	CAV-FE	G	THBS3	456	Chronic venous insufficiency [CVI]	circulatory system	296	7728	0.023668	0.0996887	1.02395	0.812332	1	1
chr4.71762286.C.T	rs113574864	T	Severity	CAV	T	GC	740.11	Osteoarthrosis, localized, primary	musculoskeletal	1160	7110	-0.0172787	0.0727796	0.98287	0.812338	1	1
chrX.15566297.A.G	rs4646179	G	Severity	CAV	G	ACE2	401.1	Essential hypertension	circulatory system	4989	4144	0.0181913	0.0766253	1.01836	0.812342	1	1
chr15.90879313.T.C	rs8039305	C	Risk factor	CAV-FE	T	FURIN	255	Disorders of adrenal glands	endocrine/metabolic	104	8015	0.0434487	0.183038	1.04441	0.812366	1	1
chr3.38894643.C.T	rs33985936	T	Severity	CAV	T	SCN11A	197	Chemotherapy	neoplasms	411	8512	-0.0272795	0.114927	0.973089	0.812374	1	1
chr2.167953627.G.A	rs7595310	A	Severity	CAV-FE	G	STK39	272	Disorders of lipoid metabolism	endocrine/metabolic	3274	5500	-0.00940936	0.0396426	0.990635	0.812381	1	1
chr14.94566450.G.A	rs2093266	A	Risk factor for acute kidney injury	CAV	A	SERPINA4	442	Other aneurysm	circulatory system	152	7962	-0.034044	0.14344	0.966529	0.812393	1	1
chr10.43519603.G.T	rs10793436	G	Severity	CAV	G	-	497	Bronchitis	respiratory	156	6567	-0.0279104	0.1176	0.972475	0.812399	1	1
chr5.159315942.T.G	rs3212227	T	Severity	FCP	G	IL12B	415.11	Pulmonary embolism and infarction, acute	circulatory system	256	8979	-0.022457	0.0946277	0.977793	0.812409	1	1
chr10.52771466.C.T	rs1800451	T	Potential functional effect on protein	FCP + IP	T	MBL2	244	Hypothyroidism	endocrine/metabolic	526	7800	0.0187173	0.0788724	1.01889	0.812416	1	1
chr15.60845514.G.A	rs17303202	A	Risk factor; Severity	CAV-FE	A	RORA	728.7	Fasciitis	musculoskeletal	199	6808	-0.029151	0.122853	0.97127	0.812437	1	1
chr10.51197961.C.A	rs7897633	A	Severity in European-Americans	CAV	C	PRKG1	497	Bronchitis	respiratory	164	6963	-0.0388241	0.16364	0.96192	0.81246	1	1
chr9.3320390.C.A	rs72699049	A	Severity	CAV	A	RFX3	345	Epilepsy, recurrent seizures, convulsions	neurological	311	8378	-0.122344	0.515679	0.884844	0.812465	1	1
chr5.131995059.C.T	rs56162149	T	Severity	CAV-FE	C	ACSL6	578.9	Hemorrhage of gastrointestinal tract	digestive	157	7768	0.0320987	0.135297	1.03262	0.812466	1	1
chrX.12889539.C.G	rs3853839	G	Severity; Risk factor	CAV-FE	G	TLR7	721.1	Spondylosis without myelopathy	musculoskeletal	519	7597	0.0223874	0.094366	1.02264	0.812471	1	1
chr8.40324459.C.A	rs11779911	C	Severity	CAV	A	SIRLNT	078	Viral warts & HPV	infectious diseases	317	5898	-0.0232053	0.0978141	0.977062	0.812471	1	1
chr1.230710048.A.G	rs699	G	Severity	CAV	A	AGT	740.1	Osteoarthritis; localized	musculoskeletal	1216	7204	0.0157218	0.0662718	1.01585	0.812476	1	1
chr3.157438240.A.G	rs1840680	AG genotype)	Protective	CAV	A	PTX3	274.1	Gout	endocrine/metabolic	291	9143	-0.022563	0.0951098	0.97769	0.812477	1	1
chr6.6924962.A.C	rs6933436	C	Severity	CAV	C	-	687.1	Rash and other nonspecific skin eruption	dermatologic	702	6457	-0.0154971	0.0653293	0.984622	0.81249	1	1
chr15.60902209.A.G	rs4774377	G	Risk factor	CAV-FE	G	RORA	504	Other alveolar and parietoalveolar pneumonopathy	respiratory	103	8704	0.0380182	0.160271	1.03875	0.812492	1	1
chr8.73355963.T.C	rs2010843	C	Severity	CAV	C	RDH10-AS1	280.2	Iron deficiency anemia secondary to blood loss (chronic)	hematopoietic	365	6135	0.0296363	0.124937	1.03008	0.812494	1	1
chr2.191909428.G.A	rs147509469	A	Risk factor for females	CAV	A	CAVIN2-AS1	250.6	Polyneuropathy in diabetes	endocrine/metabolic	218	5973	-0.175622	0.740383	0.838935	0.812498	1	1
chr2.167953627.G.A	rs7595310	A	Severity	CAV-FE	G	STK39	735.21	Hammer toe (acquired)	musculoskeletal	145	8362	0.0319829	0.134837	1.0325	0.812504	1	1
chr21.41507982.C.A	rs75603675	A	Protective*Conflicting; Risk factor*Conflicting; Severity*Conflicting	CAV	A	TMPRSS2	458	Hypotension	circulatory system	112	8380	-0.0345327	0.14559	0.966057	0.812509	1	1
chr7.128954129.T.C	rs10488631	TCTA haplotype	Severity in European-Americans	CAV	C	IRF5	278	Overweight, obesity and other hyperalimentation	endocrine/metabolic	2884	5518	0.0271941	0.114661	1.02757	0.812525	1	1
chr15.33615902.C.T	rs12593288	C	Severity	CAV	T	RYR3	726.1	Enthesopathy	musculoskeletal	392	6710	-0.0447579	0.188724	0.956229	0.812532	1	1
chr1.87162490.C.T	rs10873821	C	Severity	CAV	C	LINC01140	371	Inflammation of the eye	sense organs	213	8009	0.0242086	0.102085	1.0245	0.812548	1	1
chr14.76832814.C.CT	rs34279101	CT	Severity	CAV	CT	LRRC74A	564	Functional digestive disorders	digestive	209	6722	0.0288817	0.121803	1.0293	0.812565	1	1
chr2.162044379.C.T	rs3788979	T	Risk factor	CAV	T	DPP4	764	Sciatica	symptoms	577	7349	0.0256743	0.108285	1.02601	0.81258	1	1
chr18.6461231.C.G	rs11659676	G	Severity	CAV-FE	C	RPL6P27	535.9	Gastritis and duodenitis, NOS	digestive	157	7998	-0.0271635	0.114571	0.973202	0.812587	1	1
chr18.6461231.C.G	rs11659676	G	Severity	CAV-FE	C	RPL6P27	250.2	Type 2 diabetes	endocrine/metabolic	2398	5407	-0.00880889	0.0371555	0.99123	0.812594	1	1
chr9.133251249.A.G	rs7849280	G	Protective	CAV	G	ABO	539	Bariatric surgery	digestive	205	9301	0.027524	0.11611	1.02791	0.812617	1	1
chr17.31410594.G.A	rs178840	G	Severity	CAV	G	RAB11FIP4	345	Epilepsy, recurrent seizures, convulsions	neurological	273	7454	0.0232999	0.0983013	1.02357	0.812637	1	1
chr2.181488719.A.C	rs2034831	C	Severity	CAV	C	ITGA4	782.3	Edema	symptoms	728	8036	-0.0580932	0.245096	0.943562	0.81264	1	1
chr8.124324323.T.C	rs72711165	C	Severity	CAV-FE	C	TMEM65	531	Peptic ulcer (excl. esophageal)	digestive	146	9342	-0.0816416	0.344448	0.921602	0.81264	1	1
chr4.186082920.C.T	rs3775291	T	Risk factor; Severity	CAV-FE	T	TLR3	427.9	Palpitations	circulatory system	567	7066	-0.0304569	0.128515	0.970002	0.812664	1	1
chr1.230710048.A.G	rs699	G	Severity	CAV	A	AGT	593	Hematuria	genitourinary	292	7662	-0.0290571	0.122624	0.971361	0.812687	1	1
chr22.41925447.G.A	rs61756766	A	Severity	CAV	A	TNFRSF13C	599.3	Dysuria	genitourinary	395	6876	-0.243981	1.02971	0.783502	0.812702	1	1
chr1.154454494.A.C	rs2228145	A	Risk factor	CAV	C	IL6R	386	Vertiginous syndromes and other disorders of vestibular system	sense organs	124	8007	-0.0465658	0.196533	0.954502	0.812706	1	1
chr14.76832814.C.CT	rs34279101	CT	Severity	CAV	CT	LRRC74A	428.3	Heart failure with reduced EF [Systolic or combined heart failure]	circulatory system	406	7890	0.021109	0.0890966	1.02133	0.812717	1	1
chr14.76832814.C.CT	rs34279101	CT	Severity	CAV	CT	LRRC74A	288.1	Decreased white blood cell count	hematopoietic	184	7987	0.0302949	0.127884	1.03076	0.81274	1	1
chr7.54580201.A.C	rs622568	C	Severity; Risk factor	CAV-FE	C	-	153.3	Malignant neoplasm of rectum, rectosigmoid junction, and anus	neoplasms	216	8157	-0.0237534	0.100273	0.976526	0.812745	1	1
chr21.41509390.C.G	rs12626358	G	Possible functional consequences	FCP + IP	G	TMPRSS2	355.1	Chronic pain syndrome	neurological	190	8219	-0.027988	0.118151	0.9724	0.812748	1	1
chr15.90866675.C.T	rs79742014	T	Protective	IP	T	FURIN	427.2	Atrial fibrillation and flutter	circulatory system	364	7055	-0.142846	0.603058	0.866888	0.812758	1	1
chr20.23046984.T.C	rs1042580	C	Severity	CAV	C	THBD	278	Overweight, obesity and other hyperalimentation	endocrine/metabolic	2878	5512	-0.00964851	0.0407339	0.990398	0.81276	1	1
chr10.104263031.C.A	rs4925	A	Protective for neurological complications of long COVID	CAV	A	GSTO1	765	Cervical radiculitis	symptoms	305	7572	-0.0342706	0.144692	0.96631	0.812772	1	1
chr17.45995618.A.G	rs112572874	G	Risk factor	CAV-FE	G	MAPT	241.1	Nontoxic uninodular goiter	endocrine/metabolic	387	7927	-0.0459063	0.193822	0.955131	0.812775	1	1
chr12.8058591.T.C	rs7842	C	Risk factor; Severity	CAV	C	C3AR1	627	Menopausal and postmenopausal disorders	genitourinary	471	7378	-0.0172127	0.0726758	0.982935	0.812779	1	1
chr1.169597075.C.T	rs6127	T	Severity in males	CAV	C	SELP	272.1	Hyperlipidemia	endocrine/metabolic	3297	5626	-0.0109968	0.0464371	0.989063	0.812805	1	1
chr19.52830722.G.A	rs10411226	G	Severity	CAV	G	ZNF28	695.4	Lupus (localized and systemic)	dermatologic	141	6005	0.0306129	0.129284	1.03109	0.812822	1	1
chr5.131995059.C.T	rs56162149	T	Severity	CAV-FE	C	ACSL6	561	Symptoms involving digestive system	digestive	775	6530	0.0150477	0.063555	1.01516	0.812838	1	1
chr5.32750877.T.C	rs1173773	C	Protective	CAV	T	NPR3	306	Other mental disorder	mental disorders	203	5768	0.0253942	0.107259	1.02572	0.812846	1	1
chr4.186082920.C.T	rs3775291	T	Risk factor; Severity	CAV-FE	T	TLR3	763	Thoracic or lumbosacral neuritis or radiculitis, unspecified	symptoms	614	7574	-0.0296999	0.125456	0.970737	0.812862	1	1
chr6.18015216.C.T	rs140247774	T	Severity	CAV	T	-	041	Bacterial infection NOS	infectious diseases	315	8477	0.0920045	0.388775	1.09637	0.812926	1	1
chr1.20166359.C.T	rs72663004	T	Severity	CAV	T	PLA2G2C	427	Cardiac dysrhythmias	circulatory system	1236	7069	0.0305863	0.129249	1.03106	0.812931	1	1
chr8.38996464.C.A	rs7840270	C	Severity	CAV-FE	A	ADAM9	722.1	Displacement of intervertebral disc	musculoskeletal	191	7715	0.0310932	0.131396	1.03158	0.812938	1	1
chr9.3320390.C.A	rs72699049	A	Severity	CAV	A	RFX3	260.6	Anorexia	endocrine/metabolic	124	5953	0.173533	0.733346	1.1895	0.812942	1	1
chr20.23046984.T.C	rs1042580	C	Severity	CAV	C	THBD	694.2	Other dyschromia	dermatologic	168	7872	0.031489	0.133072	1.03199	0.812943	1	1
chr11.88436431.C.T	rs72953026	T	Severity	CAV-FE	T	-	079	Viral infection	infectious diseases	242	6156	0.0672063	0.284042	1.06952	0.812962	1	1
chr1.205208489.G.A	rs11240388	G	Severity	CAV-FE	A	DSTYK	771	Musculoskeletal symptoms referable to limbs	symptoms	436	8082	0.0227075	0.0959721	1.02297	0.812963	1	1
chr19.39248147.C.T	rs12979860	C	Severity (C allele)*Conflicting; Risk factor (T allele)*Conflicting	CAV	C	IFNL4	585.1	Acute renal failure	genitourinary	554	7234	-0.0156501	0.0661495	0.984472	0.812977	1	1
chr10.89010241.T.C	rs982764	T	Severity	CAV-FE	C	FAS	624.9	stress incontinence, female	genitourinary	111	9162	-0.0363391	0.153608	0.964313	0.81299	1	1
chrX.15564667.C.T	rs2074192	T	Severity (T allele); Severity for males > 50 y.o (T allele); Protective (C allele); Protective (CT genotype)	CAV	T	ACE2	614.5	Inflammatory disease of cervix, vagina, and vulva	genitourinary	319	8601	0.0212953	0.0900348	1.02152	0.813027	1	1
chr17.8109899.C.T	rs151256885	T	Severity	CAV	T	ALOXE3	783	Fever of unknown origin	symptoms	169	8824	-0.0598074	0.25287	0.941946	0.813034	1	1
chr6.52200448.A.G	rs13192246	G	Severity	CAV	G	-	580	Nephritis; nephrosis; renal sclerosis	genitourinary	225	7082	-0.029225	0.123574	0.971198	0.813046	1	1
chr19.24134099.G.A	rs10407383	A	Severity	CAV-FE	A	ZNF254	454.11	Varicose veins of lower extremity, symptomtic	circulatory system	202	7720	-0.0242749	0.102645	0.976017	0.813049	1	1
chrX.15599938.A.G	rs2106809	G	Severity	CAV	G	ACE2	694.2	Other dyschromia	dermatologic	169	7881	-0.0452883	0.191525	0.955722	0.813074	1	1
chr2.127137039.A.G	rs744373	G	Severity	CAV	G	-	350.2	Abnormality of gait	neurological	873	7837	0.0124805	0.0527812	1.01256	0.813078	1	1
chr3.149000300.G.T	rs76488148	T	Severity	CAV	T	GYG1	272.12	Hyperglyceridemia	endocrine/metabolic	111	5484	0.0475267	0.201003	1.04867	0.813085	1	1
chr21.41507982.C.A	rs75603675	A	Protective*Conflicting; Risk factor*Conflicting; Severity*Conflicting	CAV	A	TMPRSS2	726	Peripheral enthesopathies and allied syndromes	musculoskeletal	727	6523	-0.0142115	0.060107	0.985889	0.813094	1	1
chr14.76832814.C.CT	rs34279101	CT	Severity	CAV	CT	LRRC74A	362.2	Degeneration of macula and posterior pole of retina	sense organs	194	7593	-0.0307589	0.130106	0.969709	0.813111	1	1
chr8.37849759.C.T	rs138763430	T	Severity	CAV	T	BRF2	571.51	Cirrhosis of liver without mention of alcohol	digestive	291	8120	0.25477	1.07771	1.29016	0.813123	1	1
chr19.50379362.T.C	rs1405655	C	Severity	CAV-FE	T	NR1H2	365.1	Open-angle glaucoma	sense organs	103	7900	0.0337151	0.142624	1.03429	0.813129	1	1
chr11.1219991.G.T	rs35705950	T	Protective	CAV	T	MUC5B	456	Chronic venous insufficiency [CVI]	circulatory system	297	7726	-0.0823929	0.348554	0.92091	0.813134	1	1
chr3.101705614.T.C	rs11919389	C	Risk factor	CAV	C	PDCL3P4	727.1	Synovitis and tenosynovitis	musculoskeletal	209	6780	-0.0270325	0.114364	0.97333	0.813144	1	1
chr1.173115604.T.G	rs17300100	G	Severity	CAV	G	-	731	Osteitis deformans and osteopathies associated with other disorders classified elsewhere	musculoskeletal	175	7625	-0.104361	0.441517	0.9009	0.813146	1	1
chr10.22439346.T.C	-	HLA-A*02:02	Protective	IP	C	HLA-A	250.23	Type 2 diabetes with ophthalmic manifestations	endocrine/metabolic	215	5971	-0.113574	0.480494	0.892638	0.813146	1	1
chr12.47844974.A.G	rs731236	AG and AA genotype	Severity	CAV	G	VDR	290	Delirium dementia and amnestic and other cognitive disorders	mental disorders	151	8474	0.0320675	0.13567	1.03259	0.81315	1	1
chr1.244873270.T.C	rs12130553	C	Severity	CAV	T	-	327.3	Sleep apnea	neurological	710	5781	0.0190663	0.0806735	1.01925	0.81317	1	1
chrX.15603134.G.A	rs7885856	G;A	Possible functional consequences	FCP + IP	A	ACE2	588	Disorders resulting from impaired renal function	genitourinary	185	7228	0.0482278	0.204091	1.04941	0.813196	1	1
chr12.47879112.A.G	rs2228570	AG genotype	Severity	CAV	A	VDR	596	Other disorders of bladder	genitourinary	177	8448	-0.0316157	0.133797	0.968879	0.813203	1	1
chr9.78543197.A.G	rs7027911	A	Severity	CAV	G	-	614	Inflammatory diseases of female pelvic organs	genitourinary	340	8657	-0.0266914	0.112958	0.973662	0.813204	1	1
chr4.67963885.A.G	rs17088850	G	Possible functional consequences	FCP + IP	G	TMPRSS11A	261.2	Vitamin B-complex deficiencies	endocrine/metabolic	403	5867	0.0232121	0.0982367	1.02348	0.81321	1	1
chr11.14893332.A.G	rs10741657	G	Severity	CAV	A	CYP2R1	415.1	Acute pulmonary heart disease	circulatory system	259	9051	0.0239569	0.101395	1.02425	0.81322	1	1
chr7.54580201.A.C	rs622568	C	Severity; Risk factor	CAV-FE	C	-	304	Adjustment reaction	mental disorders	300	5803	-0.0203849	0.086277	0.979821	0.813221	1	1
chr6.41534945.A.C	rs1886814	C	Severity	CAV-FE	C	FOXP4-AS1	681.5	Cellulitis and abscess of leg, except foot	dermatologic	167	7931	-0.0497606	0.210631	0.951457	0.813242	1	1
chr10.76490426.T.C	rs114026383	C	Risk factor for European population	CAV	C	LRMDA	286	Coagulation defects	hematopoietic	172	8731	-0.062637	0.265155	0.939284	0.813256	1	1
chr14.72467521.C.T	rs12587980	T	Severity	CAV	T	RGS6	706.8	Other specified diseases of sebaceous glands	dermatologic	452	7699	-0.0172389	0.0729787	0.982909	0.813264	1	1
chr2.45584979.T.C	-	HLA-A*02:02	Protective	IP	T	HLA-A	216.1	Screening for malignant neoplasms of the skin	neoplasms	102	8885	0.0352363	0.149172	1.03586	0.813268	1	1
chr3.38894643.C.T	rs33985936	T	Severity	CAV	T	SCN11A	275	Disorders of mineral metabolism	endocrine/metabolic	381	8963	0.0276187	0.116924	1.028	0.813269	1	1
chr13.73984368.C.T	rs12871414	C	Severity	CAV	T	KLF12	687.4	Disturbance of skin sensation	dermatologic	486	6686	0.0242376	0.102611	1.02453	0.81327	1	1
chr1.109740350.G.T	rs1332018	T	Risk factor; Severity	CAV	G	GSTM3	726	Peripheral enthesopathies and allied syndromes	musculoskeletal	749	6825	0.0174725	0.0739714	1.01763	0.813273	1	1
chr3.101705614.T.C	rs11919389	C	Risk factor	CAV	C	PDCL3P4	700	Corns and callosities	dermatologic	197	8555	0.0272861	0.115521	1.02766	0.813277	1	1
chr17.9267091.C.T	rs34761447	C	Severity	CAV	T	STX8	569	Other disorders of intestine	digestive	202	8564	0.0821672	0.347878	1.08564	0.813281	1	1
chr6.105878879.T.A	rs9386484	T	Severity	CAV	A	-	743	Osteoporosis, osteopenia and pathological fracture	musculoskeletal	395	6966	-0.0194513	0.0823525	0.980737	0.813281	1	1
chr4.71742666.T.G	rs2282679	G	Severity	CAV	G	GC	741.2	Stiffness of joint	musculoskeletal	399	8444	-0.0335871	0.142205	0.966971	0.813287	1	1
chr5.142872984.C.T	rs10039856	C	Severity	CAV	T	ARHGAP26	735.21	Hammer toe (acquired)	musculoskeletal	146	8378	0.0289222	0.122476	1.02934	0.81332	1	1
chr6.52236941.T.C	rs763780	C	Protective	FCP	C	IL17F	327.41	Organic or persistent insomnia	neurological	151	7396	-0.051756	0.219187	0.949561	0.813334	1	1
chr6.105878879.T.A	rs9386484	T	Severity	CAV	A	-	401.1	Essential hypertension	circulatory system	4152	3265	-0.00959206	0.0406249	0.990454	0.813345	1	1
chr4.71762286.C.T	rs113574864	T	Severity	CAV	T	GC	292	Neurological disorders	mental disorders	433	8375	0.0256627	0.108689	1.02599	0.813346	1	1
chr2.216660263.A.C	rs2270360	A	Severity	CAV	C	IGFBP2	271.3	Intestinal disaccharidase deficiencies and disaccharide malabsorption	endocrine/metabolic	1358	7323	-0.0242214	0.102604	0.97607	0.81338	1	1
chr22.49281538.G.A	rs62220604	G	Severity	CAV	A	-	110	Dermatophytosis / Dermatomycosis	infectious diseases	929	6980	0.028918	0.122501	1.02934	0.813383	1	1
chr9.133257521.T.TC	rs8176719	TC	Severity; Risk factor	CAV-FE	TC	ABO	428	Congestive heart failure; nonhypertensive	circulatory system	692	8074	0.0147287	0.0623982	1.01484	0.813399	1	1
chrX.15561454.T.C	rs142017934	C	Severity	CAV	C	ACE2	367	Disorders of refraction and accommodation; blindness and low vision	sense organs	453	8142	0.0773327	0.327645	1.0804	0.813412	1	1
chr15.60810211.C.T	rs341419	T	Severity	CAV-FE	T	RORA	401.3	Other hypertensive complications	circulatory system	183	3936	0.0284672	0.120613	1.02888	0.813416	1	1
chr8.16932640.T.C	rs118072448	T	Severity	CAV	C	-	585.31	Renal dialysis	genitourinary	350	7200	-0.0925614	0.39219	0.911593	0.813424	1	1
chr17.9267091.C.T	rs34761447	C	Severity	CAV	T	STX8	287	Purpura and other hemorrhagic conditions	hematopoietic	200	8674	-0.0917948	0.388964	0.912292	0.813434	1	1
chr1.173115604.T.G	rs17300100	G	Severity	CAV	G	-	244.4	Hypothyroidism NOS	endocrine/metabolic	435	7855	0.0652327	0.276419	1.06741	0.813439	1	1
chr4.188627868.CTCT.C	rs1734523522	C	Severity	CAV	C	LINC01060	357	Inflammatory and toxic neuropathy	neurological	365	8480	-0.0243923	0.103361	0.975903	0.813439	1	1
chr9.3320390.C.A	rs72699049	A	Severity	CAV	A	RFX3	740.9	Osteoarthrosis NOS	musculoskeletal	823	7179	0.0788433	0.334115	1.08203	0.813451	1	1
chr4.186082920.C.T	rs3775291	T	Risk factor; Severity	CAV-FE	T	TLR3	770	Myalgia and myositis unspecified	symptoms	139	9424	-0.059185	0.25087	0.942532	0.813495	1	1
chr10.130802064.T.G	rs12253652	G	Severity	CAV	G	-	369.5	Conjunctivitis, infectious	sense organs	210	7689	-0.0291219	0.123441	0.971298	0.813496	1	1
chr11.126292948.C.T	rs8177374	T	Protective	CAV	T	TIRAP	327.3	Sleep apnea	neurological	836	7396	-0.0417482	0.176982	0.959111	0.813518	1	1
chr1.20166359.C.T	rs72663004	T	Severity	CAV	T	PLA2G2C	495.2	Asthma with exacerbation	respiratory	394	6966	0.0492942	0.208972	1.05053	0.813519	1	1
chr5.142872984.C.T	rs10039856	C	Severity	CAV	T	ARHGAP26	452	Other venous embolism and thrombosis	circulatory system	356	7626	0.019066	0.080831	1.01925	0.81353	1	1
chr11.114726432.A.T	rs1712779	T	Severity	CAV-FE	T	-	465.2	Acute pharyngitis	respiratory	334	6625	-0.0248657	0.105423	0.975441	0.813537	1	1
chr3.1052111.C.G	rs1504061	G	Severity	CAV	G	-	292	Neurological disorders	mental disorders	433	8336	-0.0304336	0.129035	0.970025	0.813545	1	1
chr20.23046984.T.C	rs1042580	C	Severity	CAV	C	THBD	366.2	Senile cataract	sense organs	602	8122	0.0178932	0.075867	1.01805	0.81355	1	1
chr4.44416575.T.C	rs35540967	C	Severity	CAV	C	KCTD8	153.3	Malignant neoplasm of rectum, rectosigmoid junction, and anus	neoplasms	217	8237	0.100677	0.426875	1.10592	0.813551	1	1
chr13.41746691.T.A	rs10507497	A	Severity	CAV-FE	A	VWA8	514.2	Solitary pulmonary nodule	respiratory	307	8767	0.0232552	0.0986101	1.02353	0.813565	1	1
chr4.67910532.T.C	rs9998258	T	Possible functional consequences	FCP + IP	C	TMPRSS11A	596	Other disorders of bladder	genitourinary	188	9200	-0.0770445	0.326698	0.925849	0.813566	1	1
chrX.15564142.G.A	rs147311723	A	Severity	CAV	A	ACE2	562	Diverticulosis and diverticulitis	digestive	191	6913	0.122281	0.51854	1.13007	0.813574	1	1
chr4.67910402.G.A	rs4860265	G	Possible functional consequences	FCP + IP	G	TMPRSS11A	350.2	Abnormality of gait	neurological	849	7549	-0.0130833	0.0554837	0.987002	0.813585	1	1
chr19.31533051.C.A	rs8105499	C	Severity	CAV	A	LINC02841	401	Hypertension	circulatory system	4943	4075	0.0104981	0.044528	1.01055	0.813616	1	1
chr6.12216733.A.G	rs10755709	A	Severity	CAV	G	-	208	Benign neoplasm of colon	neoplasms	385	8032	-0.018607	0.0789357	0.981565	0.813647	1	1
chr3.101705614.T.C	rs11919389	C	Risk factor	CAV	C	PDCL3P4	558	Noninfectious gastroenteritis	digestive	157	6874	-0.0306459	0.130009	0.969819	0.813649	1	1
chr1.230710048.A.G	rs699	G	Severity	CAV	A	AGT	041	Bacterial infection NOS	infectious diseases	318	8503	0.0275417	0.116852	1.02792	0.813668	1	1
chr3.27146807.G.A	rs17317135	G	Severity	CAV	A	NEK10	136	Other infectious and parasitic diseases	infectious diseases	133	8933	-0.171031	0.725681	0.842795	0.813678	1	1
chr19.50379362.T.C	rs1405655	C	Severity	CAV-FE	T	NR1H2	274.1	Gout	endocrine/metabolic	292	9177	-0.0201708	0.0855885	0.980031	0.813687	1	1
chr13.73984368.C.T	rs12871414	C	Severity	CAV	T	KLF12	592.1	Cystitis	genitourinary	122	7479	0.0454632	0.192924	1.04651	0.813702	1	1
chr10.89010241.T.C	rs982764	T	Severity	CAV-FE	C	FAS	628	Ovarian cyst	genitourinary	104	7333	-0.0387463	0.164433	0.961995	0.813715	1	1
chr2.216660263.A.C	rs2270360	A	Severity	CAV	C	IGFBP2	550.5	Ventral hernia	digestive	182	8506	-0.062122	0.263648	0.939768	0.813724	1	1
chr21.41660268.A.T	rs2252109	A	Severity	CAV	A	-	704.1	Alopecia	dermatologic	185	7493	0.0282457	0.119878	1.02865	0.813727	1	1
chr9.87726001.C.A	rs41307457	C;A	Possible functional consequences	FCP + IP	A	CTSL	426.92	Cardiac defibrillator in situ	circulatory system	121	6930	-0.04099	0.173972	0.959839	0.813733	1	1
chr11.88824823.A.G	rs10831496	G	Severity	CAV-FE	A	GRM5	292	Neurological disorders	mental disorders	438	8469	0.0218303	0.0926536	1.02207	0.813734	1	1
chr11.26675470.T.G	rs10835056	G	Severity	CAV	T	SLC5A12	596	Other disorders of bladder	genitourinary	185	9066	0.0249832	0.106044	1.0253	0.813749	1	1
chr4.166008836.A.T	rs17047200	TT genotype	Severity (TT genotype)*Conflicting; Risk factor (AA genotype)*Conflicting	CAV	T	TLL1	495.2	Asthma with exacerbation	respiratory	381	6701	0.0196674	0.0834818	1.01986	0.813752	1	1
chr22.19963748.G.A	rs4680	A	Risk factor	FCP	A	COMT	796	Elevated prostate specific antigen [PSA]	genitourinary	178	8672	-0.0297229	0.126177	0.970715	0.813771	1	1
chr18.6461231.C.G	rs11659676	G	Severity	CAV-FE	C	RPL6P27	585.3	Chronic renal failure [CKD]	genitourinary	905	6557	-0.0123185	0.0522971	0.987757	0.813783	1	1
chr14.94566450.G.A	rs2093266	A	Risk factor for acute kidney injury	CAV	A	SERPINA4	180.3	Cervical intraepithelial neoplasia [CIN] [Cervical dysplasia]	neoplasms	121	8197	0.0373781	0.158685	1.03809	0.813783	1	1
chr11.34482745.G.A	rs61882275	G	Severity	CAV	A	ELF5	078	Viral warts & HPV	infectious diseases	327	6140	0.0232417	0.0986714	1.02351	0.813785	1	1
chr5.77379593.G.A	rs7715119	A	Severity	CAV-FE	A	PDE8B	327.41	Organic or persistent insomnia	neurological	148	7224	-0.0354339	0.150434	0.965187	0.813786	1	1
chr4.107694523.TG.T	rs70947091	T	Severity	CAV-FE	T	PAPSS1	764	Sciatica	symptoms	589	7490	0.0226082	0.0959903	1.02287	0.8138	1	1
chr10.130802064.T.G	rs12253652	G	Severity	CAV	G	-	726.1	Enthesopathy	musculoskeletal	381	6493	-0.0221191	0.0939182	0.978124	0.81381	1	1
chrX.15586459.TAAATC.T	rs755766792	T	Severity	CAV	T	ACE2	300	Anxiety disorders	mental disorders	1042	5870	0.275046	1.16788	1.31659	0.813814	1	1
chrX.15581269.T.C	rs138390800	C	May destabilize ACE2 protein structure	FCP + IP	C	ACE2	763	Thoracic or lumbosacral neuritis or radiculitis, unspecified	symptoms	614	7575	-0.12526	0.531893	0.882268	0.813822	1	1
chr2.195499753.A.C	rs73060484	C	Severity	CAV	C	-	306	Other mental disorder	mental disorders	202	5766	0.0405753	0.17231	1.04141	0.813837	1	1
chr9.87726001.C.A	rs41307457	C;A	Possible functional consequences	FCP + IP	A	CTSL	483	Acute bronchitis and bronchiolitis	respiratory	116	7974	-0.041878	0.177845	0.958987	0.81384	1	1
chr16.16924042.C.A	rs1453512	A	Severity	CAV	C	-	687.4	Disturbance of skin sensation	dermatologic	487	6681	-0.0183855	0.078087	0.981783	0.81386	1	1
chr2.136948486.A.G	rs7605851	G	Severity	CAV-FE	G	THSD7B	345.3	Convulsions	neurological	215	8372	-0.0700306	0.297451	0.932365	0.81387	1	1
chr1.196673103.G.A	rs800292	A	Severity	CAV	G	CFH	327.41	Organic or persistent insomnia	neurological	151	7355	-0.0334672	0.142152	0.967087	0.813873	1	1
chr16.16924042.C.A	rs1453512	A	Severity	CAV	C	-	452	Other venous embolism and thrombosis	circulatory system	357	7582	-0.021123	0.0897218	0.979099	0.813877	1	1
chr8.40324459.C.A	rs11779911	C	Severity	CAV	A	SIRLNT	375.1	Dry eyes	sense organs	435	7611	0.0194485	0.0826091	1.01964	0.813877	1	1
chr1.31151182.G.C	rs12083278	C	Severity	CAV	G	-	740.11	Osteoarthrosis, localized, primary	musculoskeletal	1111	6753	0.0147879	0.0628148	1.0149	0.813882	1	1
chrX.15603134.G.A	rs7885856	G;A	Possible functional consequences	FCP + IP	A	ACE2	514	Abnormal findings examination of lungs	respiratory	263	8818	-0.0406705	0.172761	0.960145	0.813887	1	1
chr10.52771466.C.T	rs1800451	T	Potential functional effect on protein	FCP + IP	T	MBL2	535	Gastritis and duodenitis	digestive	213	8680	-0.0279944	0.118918	0.972394	0.813891	1	1
chr13.73984368.C.T	rs12871414	C	Severity	CAV	T	KLF12	110.12	Althete's foot	infectious diseases	286	6964	0.0303987	0.12914	1.03087	0.813903	1	1
chr15.34253720.A.G	rs2705343	G	Severity	CAV-FE	G	SLC12A6	070.3	Viral hepatitis C	infectious diseases	948	6100	-0.0180766	0.076803	0.982086	0.813927	1	1
chr4.44416575.T.C	rs35540967	C	Severity	CAV	C	KCTD8	930	Allergic reaction to food	injuries & poisonings	146	7552	0.11296	0.479951	1.11959	0.813931	1	1
chr1.35908500.C.T	rs2765013	C	Severity	CAV	T	AGO1	586	Other disorders of the kidney and ureters	genitourinary	480	6904	0.016756	0.0711956	1.0169	0.813936	1	1
chr12.52726315.TC.T	rs5798227	T	Risk factor	CAV	TC	-	443.7	Peripheral angiopathy in diseases classified elsewhere	circulatory system	285	8009	-0.02941	0.12497	0.971018	0.813947	1	1
chr1.161544752.A.C	rs396991	C	Severity	CAV-FE	C	FCGR3A	443	Peripheral vascular disease	circulatory system	737	7286	-0.0143978	0.0611796	0.985705	0.813948	1	1
chr11.34482745.G.A	rs61882275	G	Severity	CAV	A	ELF5	721	Spondylosis and allied disorders	musculoskeletal	597	7984	0.0174569	0.0741936	1.01761	0.813984	1	1
chr10.28606315.C.T	rs12773860	T	Severity	CAV	T	WAC	722.1	Displacement of intervertebral disc	musculoskeletal	193	7978	-0.0878706	0.373527	0.915879	0.814018	1	1
chr17.45995618.A.G	rs112572874	G	Risk factor	CAV-FE	G	MAPT	271.3	Intestinal disaccharidase deficiencies and disaccharide malabsorption	endocrine/metabolic	1405	7679	-0.0250696	0.106569	0.975242	0.81402	1	1
chr1.87162490.C.T	rs10873821	C	Severity	CAV	C	LINC01140	289.4	Lymphadenitis	hematopoietic	152	8138	0.028046	0.119223	1.02844	0.814022	1	1
chrX.15561454.T.C	rs142017934	C	Severity	CAV	C	ACE2	539	Bariatric surgery	digestive	206	9337	-0.120518	0.512341	0.886461	0.81403	1	1
chr9.3320390.C.A	rs72699049	A	Severity	CAV	A	RFX3	695.42	Systemic lupus erythematosus	dermatologic	154	7800	-0.171995	0.731201	0.841984	0.814036	1	1
chr12.47879112.A.G	rs2228570	AG genotype	Severity	CAV	A	VDR	591	Urinary tract infection	genitourinary	560	7002	-0.018421	0.0783154	0.981748	0.814041	1	1
chr9.4329170.T.C	rs3895472	C	Severity	CAV	T	GLIS3	345.3	Convulsions	neurological	214	8289	0.0301163	0.128052	1.03057	0.814062	1	1
chr15.90866675.C.T	rs79742014	T	Protective	IP	T	FURIN	375.1	Dry eyes	sense organs	453	7952	0.10195	0.433484	1.10733	0.814064	1	1
chr6.147217556.A.G	rs116898161	G	Severity	CAV	G	STXBP5	690	Erythematosquamous dermatosis	dermatologic	146	7883	-0.170748	0.726011	0.843034	0.814064	1	1
chr6.147217556.A.G	rs116898161	G	Severity	CAV	G	STXBP5	690.1	Seborrheic dermatitis	dermatologic	146	7883	-0.170748	0.726011	0.843034	0.814064	1	1
chr9.132278286.T.C	rs11243705	C	Severity	CAV	C	SETX	614.5	Inflammatory disease of cervix, vagina, and vulva	genitourinary	309	8337	0.0336874	0.143276	1.03426	0.814114	1	1
chrX.15599938.A.G	rs2106809	G	Severity	CAV	G	ACE2	599.2	Retention of urine	genitourinary	144	6874	0.0539507	0.229472	1.05543	0.814125	1	1
chr12.47844974.A.G	rs731236	AG and AA genotype	Severity	CAV	G	VDR	371	Inflammation of the eye	sense organs	215	8065	-0.0257905	0.109705	0.974539	0.814139	1	1
chr22.43928847.C.G	rs738409	G	Protective*Conflicting; Severity*Conflicting	CAV	G	PNPLA3	704	Diseases of hair and hair follicles	dermatologic	289	8264	0.0286949	0.122066	1.02911	0.81415	1	1
chr12.47879112.A.G	rs2228570	AG genotype	Severity	CAV	A	VDR	496	Chronic airway obstruction	respiratory	595	6332	0.0179041	0.0761658	1.01807	0.814156	1	1
chr9.87726001.C.A	rs41307457	C;A	Possible functional consequences	FCP + IP	A	CTSL	292	Neurological disorders	mental disorders	430	8318	-0.0222291	0.0945682	0.978016	0.814163	1	1
chrX.15599938.A.G	rs2106809	G	Severity	CAV	G	ACE2	155	Cancer of liver and intrahepatic bile duct	neoplasms	103	8878	-0.0638063	0.271452	0.938187	0.814165	1	1
chr11.26675470.T.G	rs10835056	G	Severity	CAV	T	SLC5A12	504	Other alveolar and parietoalveolar pneumonopathy	respiratory	100	8805	0.0340572	0.144892	1.03464	0.814168	1	1
chr9.87724615.A.G	rs3128509	A;G	Possible functional consequences	FCP + IP	A	CTSL	728.7	Fasciitis	musculoskeletal	195	6655	0.0330048	0.140416	1.03356	0.81417	1	1
chr17.45714244.T.C	rs113661667	C	Risk factor	CAV-FE	C	LINC02210-CRHR1	764	Sciatica	symptoms	587	7510	0.0359389	0.152904	1.03659	0.814175	1	1
chr8.37849759.C.T	rs138763430	T	Severity	CAV	T	BRF2	110	Dermatophytosis / Dermatomycosis	infectious diseases	947	7130	-0.251446	1.06979	0.777676	0.814177	1	1
chr9.78543197.A.G	rs7027911	A	Severity	CAV	G	-	514.2	Solitary pulmonary nodule	respiratory	308	8808	-0.0276602	0.117684	0.972719	0.814179	1	1
chrX.15564667.C.T	rs2074192	T	Severity (T allele); Severity for males > 50 y.o (T allele); Protective (C allele); Protective (CT genotype)	CAV	T	ACE2	599.4	Urinary incontinence	genitourinary	412	6816	0.0197052	0.0838451	1.0199	0.814194	1	1
chr10.89010241.T.C	rs982764	T	Severity	CAV-FE	C	FAS	735.1	Flat foot	musculoskeletal	113	8458	0.0352643	0.15005	1.03589	0.814195	1	1
chr4.67964168.T.A	rs720009	A	Possible functional consequences	FCP + IP	A	TMPRSS11A	574.1	Cholelithiasis	digestive	144	8946	-0.0377329	0.160563	0.96297	0.814206	1	1
chr8.38996464.C.A	rs7840270	C	Severity	CAV-FE	A	ADAM9	580	Nephritis; nephrosis; renal sclerosis	genitourinary	221	6948	0.0286284	0.121825	1.02904	0.814211	1	1
chr21.41426103.C.A	rs17000900	A	Severity	CAV-FE	A	MX1	244.1	Secondary hypothyroidism	endocrine/metabolic	179	7824	-0.0316187	0.134551	0.968876	0.814213	1	1
chr13.102695866.A.G	rs599976	G	Severity	CAV-FE	G	METTL21C	743.11	Osteoporosis NOS	musculoskeletal	395	8624	-0.0259279	0.110334	0.974405	0.814214	1	1
chr15.90879313.T.C	rs8039305	C	Risk factor	CAV-FE	T	FURIN	369	Infection of the eye	sense organs	230	7575	-0.029858	0.127102	0.970583	0.814275	1	1
chr17.45422978.G.C	rs1230082	G	Severity	CAV	C	ARHGAP27	764	Sciatica	symptoms	583	7309	0.0145857	0.0620928	1.01469	0.814285	1	1
chr12.52726315.TC.T	rs5798227	T	Risk factor	CAV	TC	-	694	Dyschromia and Vitiligo	dermatologic	188	7868	0.0357531	0.152209	1.0364	0.81429	1	1
chr11.784340.C.G	rs7104929	G	Severity	CAV-FE	G	-	070	Viral hepatitis	infectious diseases	1106	6097	-0.0164317	0.0699679	0.983703	0.814329	1	1
chr6.160731787.C.T	rs4252128	T	Potential functional effect on protein	FCP + IP	T	PLG	592.11	Acute cystitis	genitourinary	107	7638	-0.137802	0.586792	0.871271	0.814333	1	1
chr5.123497022.T.C	rs62377777	T	Severity	CAV	C	-	260.6	Anorexia	endocrine/metabolic	124	5904	-0.0352535	0.150124	0.965361	0.814342	1	1
chr1.155175305.G.A	rs7528026	A	Severity	CAV	A	TRIM46	464	Acute sinusitis	respiratory	128	6632	-0.239131	1.01837	0.787312	0.814351	1	1
chr9.33426577.A.G	rs10813976	G	Severity	CAV	G	-	374	Other disorders of eyelids	sense organs	118	8022	-0.0480635	0.204702	0.953073	0.814366	1	1
chr4.143999443.G.A	rs7683365	A	Risk factor	FCP + IP	A	GYPB	262	Mineral deficiency NEC	endocrine/metabolic	113	5367	0.0426058	0.181467	1.04353	0.814375	1	1
chr2.60480453.A.G	rs1123573	A	Severity	CAV-FE	G	BCL11A	318	Tobacco use disorder	mental disorders	1415	7152	0.0100784	0.0429292	1.01013	0.814389	1	1
chr7.22728630.G.T	rs2066992	T	Protective	CAV-FE	T	IL6	504	Other alveolar and parietoalveolar pneumonopathy	respiratory	103	8925	0.0622998	0.265377	1.06428	0.814396	1	1
chr17.45714244.T.C	rs113661667	C	Risk factor	CAV-FE	C	LINC02210-CRHR1	614.5	Inflammatory disease of cervix, vagina, and vulva	genitourinary	321	8601	-0.0503314	0.214408	0.950914	0.814406	1	1
chr21.41464802.A.G	rs462574	A	Possible functional consequences	FCP + IP	A	TMPRSS2	071	Human immunodeficiency virus [HIV] disease	infectious diseases	1015	6101	-0.0148334	0.0631921	0.985276	0.814415	1	1
chr11.88824823.A.G	rs10831496	G	Severity	CAV-FE	A	GRM5	433.31	Transient cerebral ischemia	circulatory system	194	8635	-0.0322341	0.137325	0.96828	0.814419	1	1
chr15.60902209.A.G	rs4774377	G	Risk factor	CAV-FE	G	RORA	218	Benign neoplasm of uterus	neoplasms	360	8444	-0.0216676	0.0923108	0.978565	0.814422	1	1
chr15.60902209.A.G	rs4774377	G	Risk factor	CAV-FE	G	RORA	218.1	Uterine leiomyoma	neoplasms	360	8444	-0.0216676	0.0923108	0.978565	0.814422	1	1
chr11.26675470.T.G	rs10835056	G	Severity	CAV	T	SLC5A12	495.2	Asthma with exacerbation	respiratory	391	6849	0.0176632	0.075257	1.01782	0.814437	1	1
chr2.112913801.G.T	rs3811046	T	Risk factor	CAV	T	IL37	389	Hearing loss	sense organs	489	8555	0.0190209	0.081044	1.0192	0.814443	1	1
chr1.205208489.G.A	rs11240388	G	Severity	CAV-FE	A	DSTYK	704.1	Alopecia	dermatologic	204	8342	-0.0330162	0.140676	0.967523	0.814444	1	1
chrX.15564667.C.T	rs2074192	T	Severity (T allele); Severity for males > 50 y.o (T allele); Protective (C allele); Protective (CT genotype)	CAV	T	ACE2	272.12	Hyperglyceridemia	endocrine/metabolic	114	5583	-0.0419309	0.178671	0.958936	0.814455	1	1
chr18.69541156.T.C	rs12958013	T	Severity	CAV	C	DOK6	594.1	Calculus of kidney	genitourinary	206	9098	0.0713415	0.304006	1.07395	0.814464	1	1
chr10.36988942.A.G	rs2091431	G	Severity	CAV	A	-	443.7	Peripheral angiopathy in diseases classified elsewhere	circulatory system	278	7868	0.0251698	0.107257	1.02549	0.814466	1	1
chr14.94566450.G.A	rs2093266	A	Risk factor for acute kidney injury	CAV	A	SERPINA4	274.1	Gout	endocrine/metabolic	289	9109	-0.0244836	0.104336	0.975814	0.814471	1	1
chr15.60845514.G.A	rs17303202	A	Risk factor; Severity	CAV-FE	A	RORA	078	Viral warts & HPV	infectious diseases	328	6160	0.0223306	0.0951636	1.02258	0.814477	1	1
chr11.2872637.A.G	rs10766439	A	Severity	CAV	A	-	539	Bariatric surgery	digestive	202	9009	-0.0281275	0.119869	0.972264	0.814478	1	1
chr1.173115604.T.G	rs17300100	G	Severity	CAV	G	-	304	Adjustment reaction	mental disorders	300	5815	-0.0827202	0.352532	0.920609	0.814483	1	1
chr1.161517662.T.C	rs72717040	C	Risk factor	FCP + IP	C	FCGR2A	695.7	Prurigo and Lichen	dermatologic	130	7806	0.111483	0.475115	1.11793	0.814485	1	1
chr6.18015216.C.T	rs140247774	T	Severity	CAV	T	-	465	Acute upper respiratory infections of multiple or unspecified sites	respiratory	1163	6614	0.0521883	0.222437	1.05357	0.814503	1	1
chr2.127137039.A.G	rs744373	G	Severity	CAV	G	-	418	Nonspecific chest pain	circulatory system	1475	6710	0.00972753	0.0414623	1.00977	0.81451	1	1
chr13.22495675.AG.A	rs10714879	A	Severity	CAV	A	-	792.1	Papanicolaou smear of cervix or vagina with atypical squamous cells	genitourinary	119	8066	-0.0429729	0.183179	0.957937	0.814523	1	1
chr16.3500977.C.G	rs2301762	G	Severity	CAV	G	CLUAP1	704.1	Alopecia	dermatologic	205	8335	0.120054	0.511774	1.12756	0.814532	1	1
chr10.52771475.C.T	rs1800450	T	Severity	CAV	T	MBL2	626.11	Absent or infrequent menstruation	genitourinary	145	7396	-0.0962722	0.410408	0.908217	0.814537	1	1
chr8.38963809.A.G	rs10808999	G	Severity	CAV	A	PLEKHA2	427.3	Other specified cardiac dysrhythmias	circulatory system	124	7065	0.0790528	0.337032	1.08226	0.814554	1	1
chr17.49863303.C.T	rs77534576	T	Severity	CAV	T	-	728.7	Fasciitis	musculoskeletal	199	6823	-0.168593	0.718798	0.844853	0.814559	1	1
chr4.67910402.G.A	rs4860265	G	Possible functional consequences	FCP + IP	G	TMPRSS11A	592	Cystitis and urethritis	genitourinary	140	7376	-0.0296206	0.126301	0.970814	0.814579	1	1
chr3.146517122.G.A	rs343320	A	Severity	CAV-FE	A	PLSCR1	289.4	Lymphadenitis	hematopoietic	154	8159	0.108349	0.461997	1.11444	0.814579	1	1
chr5.180810828.C.T	rs113791144	T	Severity	CAV	T	-	300.12	Agorophobia, social phobia, and panic disorder	mental disorders	132	5856	-0.0734556	0.313222	0.929177	0.814584	1	1
chr4.71762286.C.T	rs113574864	T	Severity	CAV	T	GC	761	Cervicalgia	symptoms	583	8382	-0.0217477	0.092739	0.978487	0.814594	1	1
chr11.2872637.A.G	rs10766439	A	Severity	CAV	A	-	185	Cancer of prostate	neoplasms	191	8374	-0.0321998	0.137328	0.968313	0.814617	1	1
chr8.73355963.T.C	rs2010843	C	Severity	CAV	C	RDH10-AS1	949	Allergies, other	injuries & poisonings	265	7478	0.0341538	0.145662	1.03474	0.814618	1	1
chr5.77379593.G.A	rs7715119	A	Severity	CAV-FE	A	PDE8B	286.2	Encounter for long-term (current) use of anticoagulants	hematopoietic	193	8548	-0.0307556	0.13117	0.969712	0.814618	1	1
chr17.45714244.T.C	rs113661667	C	Risk factor	CAV-FE	C	LINC02210-CRHR1	569.2	Gastrointestinal complications	digestive	114	8575	-0.081271	0.34662	0.921944	0.814622	1	1
chr19.50259161.A.G	rs1651553	G	Severity	CAV	A	MYH14	447	Other disorders of arteries and arterioles	circulatory system	116	7738	0.0338993	0.144587	1.03448	0.814631	1	1
chr12.47844974.A.G	rs731236	AG and AA genotype	Severity	CAV	G	VDR	371.3	Inflammation of eyelids	sense organs	109	8065	0.0353447	0.15077	1.03598	0.814653	1	1
chr17.27263807.T.C	rs60811869	C	Severity	CAV	C	-	300.1	Anxiety disorder	mental disorders	840	5845	-0.0411828	0.17568	0.959654	0.81466	1	1
chr5.180810828.C.T	rs113791144	T	Severity	CAV	T	-	272	Disorders of lipoid metabolism	endocrine/metabolic	3321	5613	0.0196442	0.0838198	1.01984	0.814704	1	1
chr13.22495675.AG.A	rs10714879	A	Severity	CAV	A	-	624.9	stress incontinence, female	genitourinary	111	9015	-0.0428124	0.182693	0.958091	0.81472	1	1
chr16.57636629.G.A	rs7499679	A	Severity	CAV	A	ADGRG1	550.1	Inguinal hernia	digestive	142	8692	-0.0293584	0.125285	0.971068	0.814727	1	1
chr20.50152518.G.A	rs6020298	A	Severity	CAV	G	PEDS1-UBE2V1	512.8	Cough	respiratory	1291	5012	0.013258	0.0565842	1.01335	0.814747	1	1
chr2.36677870.C.A	rs6714112	C	Severity	CAV	A	-	369.5	Conjunctivitis, infectious	sense organs	218	7944	-0.0330966	0.141254	0.967445	0.814748	1	1
chr4.44416575.T.C	rs35540967	C	Severity	CAV	C	KCTD8	317.1	Alcoholism	mental disorders	226	7149	0.0884176	0.377365	1.09244	0.81475	1	1
chr1.90742957.A.C	rs2166172	C	Severity	CAV-FE	C	-	241.2	Nontoxic multinodular goiter	endocrine/metabolic	269	7885	0.0331573	0.141538	1.03371	0.81478	1	1
chr14.94566450.G.A	rs2093266	A	Risk factor for acute kidney injury	CAV	A	SERPINA4	681	Superficial cellulitis and abscess	dermatologic	470	7914	0.0189755	0.0810058	1.01916	0.814792	1	1
chr7.117559590.ATCT.A	rs113993960	A	Severity	CAV	A	CFTR	599.2	Retention of urine	genitourinary	143	6866	0.247784	1.05778	1.28118	0.814792	1	1
chr19.24134099.G.A	rs10407383	A	Severity	CAV-FE	A	ZNF254	611	Abnormal findings on mammogram or breast exam	genitourinary	564	7925	-0.0151553	0.0647038	0.984959	0.81481	1	1
chr9.21131628.G.C	rs12236000	G	Severity	CAV	C	-	214	Lipoma	neoplasms	110	8893	-0.0573429	0.24483	0.94427	0.814818	1	1
chr17.42362183.A.G	rs744166	G	Risk factor; Severity	CAV	A	STAT3	611.1	Abnormal mammogram	genitourinary	489	7934	0.017521	0.0748095	1.01768	0.814823	1	1
chr19.35687796.G.A	rs77127536	A	Severity	CAV	A	TYMSP2	433.21	Cerebral artery occlusion, with cerebral infarction	circulatory system	435	8556	-0.0222056	0.094812	0.978039	0.814825	1	1
chr5.180810828.C.T	rs113791144	T	Severity	CAV	T	-	496.1	Emphysema	respiratory	234	6946	0.0521807	0.222804	1.05357	0.814829	1	1
chr16.89196249.G.A	rs117169628	A	Severity	CAV	A	SLC22A31	580	Nephritis; nephrosis; renal sclerosis	genitourinary	230	7222	0.0742419	0.317008	1.07707	0.814833	1	1
chr9.30504351.C.T	rs17775810	TT genotype	Protective	CAV	T	LINC01242	782.3	Edema	symptoms	728	8034	0.0364562	0.155666	1.03713	0.814834	1	1
chr14.76832814.C.CT	rs34279101	CT	Severity	CAV	CT	LRRC74A	569	Other disorders of intestine	digestive	197	8408	0.0288964	0.123387	1.02932	0.814835	1	1
chr9.133257521.T.TC	rs8176719	TC	Severity; Risk factor	CAV-FE	TC	ABO	580	Nephritis; nephrosis; renal sclerosis	genitourinary	229	7198	-0.0245522	0.104842	0.975747	0.814843	1	1
chr11.1219991.G.T	rs35705950	T	Protective	CAV	T	MUC5B	250.23	Type 2 diabetes with ophthalmic manifestations	endocrine/metabolic	214	5959	0.0873339	0.372946	1.09126	0.814851	1	1
chr1.155175305.G.A	rs7528026	A	Severity	CAV	A	TRIM46	740.9	Osteoarthrosis NOS	musculoskeletal	824	7199	0.0843357	0.360164	1.08799	0.814862	1	1
chr1.169597075.C.T	rs6127	T	Severity in males	CAV	C	SELP	279.7	Other immunological findings	endocrine/metabolic	520	8716	0.0201505	0.0860604	1.02035	0.814874	1	1
chrX.15600857.A.G	rs73635825	G	Risk factor*Conflicting; Protective*Conflicting	FCP + IP	G	ACE2	317	Alcohol-related disorders	mental disorders	295	7156	0.241618	1.03204	1.27331	0.814894	1	1
chr4.153687301.A.G	rs1898830	G	Severity; Risk factor	CAV	G	TLR2	578.8	Hemorrhage of rectum and anus	digestive	283	8170	0.0304603	0.130108	1.03093	0.814895	1	1
chr6.6924962.A.C	rs6933436	C	Severity	CAV	C	-	591	Urinary tract infection	genitourinary	551	7233	0.0170908	0.0730033	1.01724	0.8149	1	1
chr15.90866675.C.T	rs79742014	T	Protective	IP	T	FURIN	761	Cervicalgia	symptoms	590	8477	0.0933258	0.398642	1.09782	0.8149	1	1
chr3.157438240.A.G	rs1840680	AG genotype)	Protective	CAV	A	PTX3	272	Disorders of lipoid metabolism	endocrine/metabolic	3312	5610	-0.0088891	0.0379699	0.99115	0.8149	1	1
chrX.15587729.C.T	rs4646140	T	Severity	CAV	T	ACE2	250.41	Impaired fasting glucose	endocrine/metabolic	168	5958	0.0431975	0.184529	1.04414	0.81491	1	1
chr9.81442264.TCAG.T	rs1826292621	T	Severity	CAV	T	-	414	Other forms of chronic heart disease	circulatory system	144	8035	0.0358619	0.153195	1.03651	0.814912	1	1
chr1.155133406.T.G	rs4971066	G	Risk factor	CAV	G	EFNA1	574	Cholelithiasis and cholecystitis	digestive	189	9070	0.0647482	0.276602	1.06689	0.814919	1	1
chr10.51197961.C.A	rs7897633	A	Severity in European-Americans	CAV	C	PRKG1	292.4	Altered mental status	mental disorders	106	8478	-0.0485069	0.20722	0.952651	0.81492	1	1
chr2.195994321.C.T	rs191631470	T	Severity	CAV	T	DNAH7	367	Disorders of refraction and accommodation; blindness and low vision	sense organs	454	8142	0.172887	0.738651	1.18873	0.81494	1	1
chr4.68840276.G.A	rs115162070	G	Severity	CAV	A	-	280.2	Iron deficiency anemia secondary to blood loss (chronic)	hematopoietic	367	6184	-0.0924178	0.39488	0.911724	0.814954	1	1
chr10.52771482.G.A	rs5030737	A	Potential functional effect on protein	FCP + IP	A	MBL2	788	Syncope and collapse	symptoms	342	8846	-0.0980191	0.418836	0.906632	0.814964	1	1
chr15.34253720.A.G	rs2705343	G	Severity	CAV-FE	G	SLC12A6	415	Pulmonary heart disease	circulatory system	307	8945	-0.0290052	0.123941	0.971411	0.814966	1	1
chr8.73355963.T.C	rs2010843	C	Severity	CAV	C	RDH10-AS1	720	Spinal stenosis	musculoskeletal	186	7946	0.0406012	0.173504	1.04144	0.814979	1	1
chr3.146517122.G.A	rs343320	A	Severity	CAV-FE	A	PLSCR1	599.9	Other abnormality of urination	genitourinary	132	6827	-0.138227	0.59073	0.870901	0.81499	1	1
chrX.15564142.G.A	rs147311723	A	Severity	CAV	A	ACE2	411.4	Coronary atherosclerosis	circulatory system	922	8095	0.0601934	0.257249	1.06204	0.814993	1	1
chr2.162044379.C.T	rs3788979	T	Risk factor	CAV	T	DPP4	351	Other peripheral nerve disorders	neurological	348	8212	-0.0327738	0.140069	0.967757	0.814998	1	1
chr21.41465040.G.A	rs17001042	A	Possible functional consequences	FCP + IP	A	TMPRSS2	196	Radiotherapy	neoplasms	124	8489	-0.0508951	0.217546	0.950378	0.815023	1	1
chr9.87726151.C.T	rs41312184	C;T	Possible functional consequences	FCP + IP	T	CTSL	389.1	Sensorineural hearing loss	sense organs	293	8558	0.143906	0.615164	1.15478	0.815038	1	1
chr12.112919388.G.A	rs10774671	A	Severity (A allele); Protective (G allele)	CAV-FE	A	OAS1	473.4	Voice disturbance	respiratory	206	6049	0.0240717	0.102911	1.02436	0.815057	1	1
chr14.76832814.C.CT	rs34279101	CT	Severity	CAV	CT	LRRC74A	279.7	Other immunological findings	endocrine/metabolic	514	8484	0.0183681	0.0785299	1.01854	0.815063	1	1
chr17.15965007.C.T	rs8081547	T	Risk factor	FCP + IP	T	ADORA2B	278.1	Obesity	endocrine/metabolic	2377	5358	0.0141178	0.0603689	1.01422	0.815095	1	1
chr12.52726315.TC.T	rs5798227	T	Risk factor	CAV	TC	-	357	Inflammatory and toxic neuropathy	neurological	365	8696	-0.026202	0.112053	0.974138	0.815112	1	1
chr17.15965007.C.T	rs8081547	T	Risk factor	FCP + IP	T	ADORA2B	743.1	Osteoporosis	musculoskeletal	389	8420	-0.0301705	0.129024	0.97028	0.815113	1	1
chr10.76490426.T.C	rs114026383	C	Risk factor for European population	CAV	C	LRMDA	571.51	Cirrhosis of liver without mention of alcohol	digestive	291	8093	0.0480113	0.205328	1.04918	0.815119	1	1
chr21.33252612.A.G	rs2236757	A	Severity	CAV-FE	A	IFNAR2	296.1	Bipolar	mental disorders	194	5515	-0.0298707	0.127749	0.970571	0.815122	1	1
chr11.14893332.A.G	rs10741657	G	Severity	CAV	A	CYP2R1	271	Disorders of carbohydrate transport and metabolism	endocrine/metabolic	1409	7682	0.0109826	0.04697	1.01104	0.815123	1	1
chr14.72467521.C.T	rs12587980	T	Severity	CAV	T	RGS6	214	Lipoma	neoplasms	109	8917	0.0334774	0.14318	1.03404	0.815129	1	1
chr10.52771482.G.A	rs5030737	A	Potential functional effect on protein	FCP + IP	A	MBL2	286	Coagulation defects	hematopoietic	172	8758	0.121834	0.521126	1.12957	0.815148	1	1
chr16.57636629.G.A	rs7499679	A	Severity	CAV	A	ADGRG1	443	Peripheral vascular disease	circulatory system	775	7821	0.0133393	0.0570578	1.01343	0.815152	1	1
chr4.67910532.T.C	rs9998258	T	Possible functional consequences	FCP + IP	C	TMPRSS11A	280	Iron deficiency anemias	hematopoietic	921	6203	-0.0347003	0.148429	0.965895	0.815152	1	1
chr4.186082920.C.T	rs3775291	T	Risk factor; Severity	CAV-FE	T	TLR3	783	Fever of unknown origin	symptoms	171	9049	0.0520683	0.22272	1.05345	0.815153	1	1
chrX.15581240.G.A	rs147464721	A	Severity	CAV	A	ACE2	008.5	Bacterial enteritis	infectious diseases	121	9175	-0.236618	1.01222	0.789293	0.815169	1	1
chr15.90866675.C.T	rs79742014	T	Protective	IP	T	FURIN	395.2	Nonrheumatic aortic valve disorders	circulatory system	169	8506	0.170715	0.730305	1.18615	0.815173	1	1
chr4.67964168.T.A	rs720009	A	Possible functional consequences	FCP + IP	A	TMPRSS11A	741.2	Stiffness of joint	musculoskeletal	396	8262	-0.0226097	0.0967278	0.977644	0.815183	1	1
chr2.216660263.A.C	rs2270360	A	Severity	CAV	C	IGFBP2	771	Musculoskeletal symptoms referable to limbs	symptoms	430	7714	-0.0396693	0.169714	0.961107	0.815186	1	1
chr4.107694523.TG.T	rs70947091	T	Severity	CAV-FE	T	PAPSS1	241.1	Nontoxic uninodular goiter	endocrine/metabolic	387	7833	0.0270387	0.115678	1.02741	0.815186	1	1
chr4.71762286.C.T	rs113574864	T	Severity	CAV	T	GC	770	Myalgia and myositis unspecified	symptoms	139	9304	-0.044172	0.189002	0.956789	0.815208	1	1
chr1.155133406.T.G	rs4971066	G	Risk factor	CAV	G	EFNA1	318	Tobacco use disorder	mental disorders	1414	7092	-0.0273915	0.117206	0.97298	0.815215	1	1
chr10.8988345.A.T	rs71481792	A	Severity	CAV	T	-	427.6	Premature beats	circulatory system	114	6903	-0.0443039	0.189582	0.956663	0.815224	1	1
chr15.34253720.A.G	rs2705343	G	Severity	CAV-FE	G	SLC12A6	300.9	Posttraumatic stress disorder	mental disorders	121	5796	-0.0454265	0.194397	0.95559	0.815234	1	1
chr13.41746691.T.A	rs10507497	A	Severity	CAV-FE	A	VWA8	070	Viral hepatitis	infectious diseases	1112	6143	-0.013355	0.0571534	0.986734	0.815242	1	1
chr10.52771475.C.T	rs1800450	T	Severity	CAV	T	MBL2	286	Coagulation defects	hematopoietic	172	8757	0.0738298	0.315971	1.07662	0.815249	1	1
chr16.57636629.G.A	rs7499679	A	Severity	CAV	A	ADGRG1	627.1	Postmenopausal bleeding	genitourinary	199	7217	0.0247785	0.106047	1.02509	0.815252	1	1
chr1.20166359.C.T	rs72663004	T	Severity	CAV	T	PLA2G2C	295	Schizophrenia and other psychotic disorders	mental disorders	273	5870	-0.0598462	0.25613	0.941909	0.815253	1	1
chr22.49281538.G.A	rs62220604	G	Severity	CAV	A	-	362.4	Retinal vascular changes and abnomalities	sense organs	130	7634	0.0717874	0.307255	1.07443	0.815264	1	1
chr17.63488670.G.A	rs4343	G	Severity; Risk factor	CAV	G	ACE	745	Pain in joint	musculoskeletal	2656	5252	0.00968562	0.0414561	1.00973	0.815268	1	1
chr21.41464802.A.G	rs462574	A	Possible functional consequences	FCP + IP	A	TMPRSS2	626.13	Irregular menstrual cycle	genitourinary	148	7305	-0.0374449	0.160271	0.963247	0.815268	1	1
chrX.15564142.G.A	rs147311723	A	Severity	CAV	A	ACE2	771	Musculoskeletal symptoms referable to limbs	symptoms	439	8092	-0.0807904	0.345801	0.922387	0.81527	1	1
chr16.89196249.G.A	rs117169628	A	Severity	CAV	A	SLC22A31	740.1	Osteoarthritis; localized	musculoskeletal	1213	7195	0.0373155	0.159729	1.03802	0.815282	1	1
chr17.8109899.C.T	rs151256885	T	Severity	CAV	T	ALOXE3	681	Superficial cellulitis and abscess	dermatologic	464	7778	-0.0356126	0.152446	0.965014	0.815289	1	1
chr12.106231175.T.A	rs12823094	A	Severity	CAV	A	-	379	Other disorders of eye	sense organs	322	7689	0.0436589	0.186899	1.04463	0.815298	1	1
chr11.14893332.A.G	rs10741657	G	Severity	CAV	A	CYP2R1	721.1	Spondylosis without myelopathy	musculoskeletal	546	8033	0.0169541	0.0725809	1.0171	0.815304	1	1
chr5.132485305.G.A	rs17622656	A	Risk factor	FCP + IP	A	IRF1	592	Cystitis and urethritis	genitourinary	143	7631	0.0541214	0.231701	1.05561	0.815309	1	1
chr3.38894643.C.T	rs33985936	T	Severity	CAV	T	SCN11A	735	Acquired foot deformities	musculoskeletal	342	8530	-0.0292063	0.125037	0.971216	0.815309	1	1
chr21.41465921.C.T	rs62217525	C	Possible functional consequences	FCP + IP	T	TMPRSS2	695.4	Lupus (localized and systemic)	dermatologic	170	7795	-0.169561	0.725923	0.844035	0.815311	1	1
chr3.1052111.C.G	rs1504061	G	Severity	CAV	G	-	733	Other disorders of bone and cartilage	musculoskeletal	375	7558	-0.0334287	0.143114	0.967124	0.815311	1	1
chr9.81442264.TCAG.T	rs1826292621	T	Severity	CAV	T	-	054	Herpes simplex	infectious diseases	341	6126	-0.024145	0.103372	0.976144	0.815315	1	1
chr4.186082920.C.T	rs3775291	T	Risk factor; Severity	CAV-FE	T	TLR3	496	Chronic airway obstruction	respiratory	626	6964	0.0283599	0.121417	1.02877	0.815316	1	1
chr4.107694523.TG.T	rs70947091	T	Severity	CAV-FE	T	PAPSS1	465	Acute upper respiratory infections of multiple or unspecified sites	respiratory	1154	6563	-0.0168209	0.0720179	0.98332	0.815322	1	1
chr5.123497022.T.C	rs62377777	T	Severity	CAV	C	-	577	Diseases of pancreas	digestive	126	9305	0.0337237	0.144387	1.0343	0.815324	1	1
chr3.61768231.T.A	rs672699	A	Severity	CAV	T	PTPRG	726.1	Enthesopathy	musculoskeletal	390	6749	-0.0178856	0.0765779	0.982273	0.815326	1	1
chr12.112919388.G.A	rs10774671	A	Severity (A allele); Protective (G allele)	CAV-FE	A	OAS1	555	Inflammatory bowel disease and other gastroenteritis and colitis	digestive	126	6613	0.0304835	0.130527	1.03095	0.815341	1	1
chr4.67964168.T.A	rs720009	A	Possible functional consequences	FCP + IP	A	TMPRSS11A	071.1	HIV infection, symptomatic	infectious diseases	930	6041	0.0154431	0.0661271	1.01556	0.815345	1	1
chr4.107694523.TG.T	rs70947091	T	Severity	CAV-FE	T	PAPSS1	071.1	HIV infection, symptomatic	infectious diseases	937	6099	-0.0188342	0.0806483	0.981342	0.815346	1	1
chr10.43519603.G.T	rs10793436	G	Severity	CAV	G	-	241.2	Nontoxic multinodular goiter	endocrine/metabolic	262	7490	0.0216819	0.0928458	1.02192	0.815353	1	1
chr2.181488719.A.C	rs2034831	C	Severity	CAV	C	ITGA4	289.4	Lymphadenitis	hematopoietic	154	8172	0.107574	0.460666	1.11357	0.815359	1	1
chrX.15596127.G.T	rs146598386	T	Severity	CAV	T	ACE2	596	Other disorders of bladder	genitourinary	188	9207	0.240232	1.02884	1.27154	0.815375	1	1
chr1.46309111.A.G	rs41292543	G	Severity	CAV-FE	G	UQCRH	588	Disorders resulting from impaired renal function	genitourinary	185	7234	-0.100405	0.430019	0.904471	0.815381	1	1
chr4.67963885.A.G	rs17088850	G	Possible functional consequences	FCP + IP	G	TMPRSS11A	585.3	Chronic renal failure [CKD]	genitourinary	975	7117	-0.015453	0.066183	0.984666	0.815382	1	1
chr10.52340585.A.T	rs1441121	T	Severity	CAV	A	-	564	Functional digestive disorders	digestive	207	6669	-0.0352773	0.1511	0.965338	0.815397	1	1
chr1.109740350.G.T	rs1332018	T	Risk factor; Severity	CAV	G	GSTM3	208	Benign neoplasm of colon	neoplasms	396	8440	0.0232197	0.0994553	1.02349	0.815398	1	1
chr1.196673103.G.A	rs800292	A	Severity	CAV	G	CFH	367.1	Myopia	sense organs	101	8109	0.0396456	0.169822	1.04044	0.815409	1	1
chr12.57108399.C.T	rs324011	T	Risk factor; Severity	CAV	T	STAT6	741.2	Stiffness of joint	musculoskeletal	394	8353	-0.0244087	0.104558	0.975887	0.815414	1	1
chr22.24011037.T.C	rs11090305	C	Severity	CAV	C	-	244.4	Hypothyroidism NOS	endocrine/metabolic	417	7231	-0.0173317	0.0742452	0.982818	0.815421	1	1
chr21.33287378.C.T	rs8178521	T	Severity	CAV-FE	T	IL10RB	785	Abdominal pain	symptoms	1564	6191	0.022945	0.0982913	1.02321	0.815421	1	1
chr15.60902209.A.G	rs4774377	G	Risk factor	CAV-FE	G	RORA	555	Inflammatory bowel disease and other gastroenteritis and colitis	digestive	129	6729	-0.0347298	0.148779	0.965866	0.815425	1	1
chr2.112913801.G.T	rs3811046	T	Risk factor	CAV	T	IL37	724	Other and unspecified disorders of back	musculoskeletal	191	8028	0.0291416	0.124842	1.02957	0.815429	1	1
chr1.161544752.A.C	rs396991	C	Severity	CAV-FE	C	FCGR3A	153.3	Malignant neoplasm of rectum, rectosigmoid junction, and anus	neoplasms	201	7504	0.0252388	0.108125	1.02556	0.815433	1	1
chr22.41925447.G.A	rs61756766	A	Severity	CAV	A	TNFRSF13C	626.1	Irregular menstrual cycle/bleeding	genitourinary	568	7398	-0.186402	0.798576	0.82994	0.815437	1	1
chr1.230710048.A.G	rs699	G	Severity	CAV	A	AGT	208	Benign neoplasm of colon	neoplasms	397	8445	-0.0245191	0.10505	0.975779	0.815448	1	1
chr13.41746691.T.A	rs10507497	A	Severity	CAV-FE	A	VWA8	764	Sciatica	symptoms	586	7528	0.0169267	0.072527	1.01707	0.815463	1	1
chr15.60810211.C.T	rs341419	T	Severity	CAV-FE	T	RORA	550.1	Inguinal hernia	digestive	134	8464	-0.033311	0.142731	0.967238	0.815464	1	1
chr6.45737076.T.A	rs16873740	A	Severity	CAV	A	-	290.1	Dementias	mental disorders	139	8438	0.0374821	0.160609	1.03819	0.815471	1	1
chr21.41464802.A.G	rs462574	A	Possible functional consequences	FCP + IP	A	TMPRSS2	276	Disorders of fluid, electrolyte, and acid-base balance	endocrine/metabolic	794	7917	-0.0162444	0.0696084	0.983887	0.815475	1	1
chr1.46309111.A.G	rs41292543	G	Severity	CAV-FE	G	UQCRH	250.22	Type 2 diabetes with renal manifestations	endocrine/metabolic	513	5989	0.060433	0.258967	1.0623	0.815481	1	1
chr1.156125675.T.C	rs581342	C	Severity	CAV	T	LMNA	395	Heart valve disorders	circulatory system	336	8373	0.0197402	0.0845911	1.01994	0.815481	1	1
chr7.128938247.T.G	rs10488631	TCTA haplotype	Severity in European-Americans	CAV	T	IRF5	429	Ill-defined descriptions and complications of heart disease	circulatory system	276	7997	0.0209786	0.0898991	1.0212	0.815484	1	1
chr12.57108399.C.T	rs324011	T	Risk factor; Severity	CAV	T	STAT6	709	Diffuse diseases of connective tissue	dermatologic	140	7706	-0.0413453	0.17719	0.959498	0.815499	1	1
chr5.131995059.C.T	rs56162149	T	Severity	CAV-FE	C	ACSL6	369	Infection of the eye	sense organs	223	7649	-0.026564	0.113851	0.973786	0.81551	1	1
chr16.3500977.C.G	rs2301762	G	Severity	CAV	G	CLUAP1	809	Fracture of unspecified bones	injuries & poisonings	128	8511	-0.166626	0.714143	0.846516	0.815511	1	1
chr2.216660263.A.C	rs2270360	A	Severity	CAV	C	IGFBP2	153.3	Malignant neoplasm of rectum, rectosigmoid junction, and anus	neoplasms	210	7865	0.0570218	0.244392	1.05868	0.815512	1	1
chr13.102695866.A.G	rs599976	G	Severity	CAV-FE	G	METTL21C	380.4	Impacted cerumen	sense organs	262	8638	0.0294034	0.126027	1.02984	0.81552	1	1
chr7.107967457.C.T	rs2237698	T	Severity	CAV	T	LAMB1	427.7	Tachycardia NOS	circulatory system	195	7050	-0.0469899	0.201415	0.954097	0.81553	1	1
chr3.141689849.A.G	rs6440031	G	Severity	CAV	A	LINC02618	250.25	Diabetes type 2 with peripheral circulatory disorders	endocrine/metabolic	309	5377	0.0593199	0.254287	1.06111	0.815545	1	1
chr9.131672331.T.G	rs12551879	G	Severity	CAV	G	RAPGEF1	427.2	Atrial fibrillation and flutter	circulatory system	363	7050	0.0353879	0.151701	1.03602	0.815548	1	1
chr15.33615902.C.T	rs12593288	C	Severity	CAV	T	RYR3	214	Lipoma	neoplasms	108	8837	0.0815318	0.34955	1.08495	0.815569	1	1
chr10.89010241.T.C	rs982764	T	Severity	CAV-FE	C	FAS	577	Diseases of pancreas	digestive	124	9325	0.0332779	0.142673	1.03384	0.815571	1	1
chr14.35401887.C.T	rs696	CC genotype	Severity	CAV	C	NFKBIA	687	Symptoms affecting skin	dermatologic	122	6765	-0.0316043	0.135503	0.96889	0.815578	1	1
chr1.20166359.C.T	rs72663004	T	Severity	CAV	T	PLA2G2C	628	Ovarian cyst	genitourinary	104	7398	0.0944447	0.404977	1.09905	0.815598	1	1
chr2.191909428.G.A	rs147509469	A	Risk factor for females	CAV	A	CAVIN2-AS1	425	Cardiomyopathy	circulatory system	263	9072	0.139466	0.598052	1.14966	0.815606	1	1
chr1.109740350.G.T	rs1332018	T	Risk factor; Severity	CAV	G	GSTM3	599.5	Frequency of urination and polyuria	genitourinary	624	6871	0.0189017	0.0810578	1.01908	0.815615	1	1
chr4.111691870.C.T	rs112641600	C	Severity	CAV	T	-	599.2	Retention of urine	genitourinary	140	6775	0.0649192	0.27841	1.06707	0.815623	1	1
chr12.52726315.TC.T	rs5798227	T	Risk factor	CAV	TC	-	244.2	Acquired hypothyroidism	endocrine/metabolic	139	7916	-0.0418053	0.179287	0.959056	0.815625	1	1
chr12.8058591.T.C	rs7842	C	Risk factor; Severity	CAV	C	C3AR1	351	Other peripheral nerve disorders	neurological	358	8428	0.0187853	0.0805636	1.01896	0.815626	1	1
chr4.186082920.C.T	rs3775291	T	Risk factor; Severity	CAV-FE	T	TLR3	411.4	Coronary atherosclerosis	circulatory system	922	8097	0.0249244	0.106896	1.02524	0.815633	1	1
chr1.196673103.G.A	rs800292	A	Severity	CAV	G	CFH	300	Anxiety disorders	mental disorders	1039	5832	0.0133606	0.0573036	1.01345	0.815641	1	1
chr4.143999443.G.A	rs7683365	A	Risk factor	FCP + IP	A	GYPB	613	Other nonmalignant breast conditions	genitourinary	162	8161	-0.0368071	0.157873	0.963862	0.81565	1	1
chr6.31575324.G.A	rs361525	G	Severity	CAV-FE	A	TNF	459.9	Circulatory disease NEC	circulatory system	144	8757	0.0694507	0.2979	1.07192	0.815657	1	1
chr9.81442264.TCAG.T	rs1826292621	T	Severity	CAV	T	-	443	Peripheral vascular disease	circulatory system	781	7962	-0.0168102	0.0721068	0.98333	0.815661	1	1
chr5.32750877.T.C	rs1173773	C	Protective	CAV	T	NPR3	415	Pulmonary heart disease	circulatory system	304	8902	-0.0204563	0.0877497	0.979752	0.815667	1	1
chrX.15603134.G.A	rs7885856	G;A	Possible functional consequences	FCP + IP	A	ACE2	530	Diseases of esophagus	digestive	1871	6805	-0.0165816	0.071129	0.983555	0.815668	1	1
chr3.38894643.C.T	rs33985936	T	Severity	CAV	T	SCN11A	840	Sprains and strains	injuries & poisonings	115	8767	-0.0493968	0.211918	0.951803	0.815688	1	1
chr1.46309111.A.G	rs41292543	G	Severity	CAV-FE	G	UQCRH	459	Other disorders of circulatory system	circulatory system	234	8757	-0.0914389	0.392328	0.912617	0.815709	1	1
chr6.31575254.G.A	rs1800629	A	Risk factor*Conflicting; Severity*Conflicting; Protective*Conflicting	CAV-FE	A	TNF	369	Infection of the eye	sense organs	248	8069	-0.0330309	0.141723	0.967509	0.81571	1	1
chr14.80203237.T.C	rs225014	C	Severity	CAV	C	DIO2	276.14	Hypopotassemia	endocrine/metabolic	351	7626	-0.0185543	0.0796123	0.981617	0.815716	1	1
chr7.128954129.T.C	rs10488631	TCTA haplotype	Severity in European-Americans	CAV	C	IRF5	316	Substance addiction and disorders	mental disorders	576	7161	0.0497995	0.213697	1.05106	0.815731	1	1
chr4.67964168.T.A	rs720009	A	Possible functional consequences	FCP + IP	A	TMPRSS11A	411.4	Coronary atherosclerosis	circulatory system	917	7911	-0.0160376	0.0688201	0.98409	0.815733	1	1
chr2.36677870.C.A	rs6714112	C	Severity	CAV	A	-	452.2	Deep vein thrombosis [DVT]	circulatory system	304	7626	-0.0279296	0.119855	0.972457	0.815739	1	1
chr11.14893332.A.G	rs10741657	G	Severity	CAV	A	CYP2R1	690	Erythematosquamous dermatosis	dermatologic	146	7880	-0.0313854	0.134691	0.969102	0.815747	1	1
chr11.14893332.A.G	rs10741657	G	Severity	CAV	A	CYP2R1	690.1	Seborrheic dermatitis	dermatologic	146	7880	-0.0313854	0.134691	0.969102	0.815747	1	1
chr15.90879313.T.C	rs8039305	C	Risk factor	CAV-FE	T	FURIN	535.9	Gastritis and duodenitis, NOS	digestive	160	8274	-0.0357428	0.153393	0.964888	0.81575	1	1
chr5.86011821.T.G	rs4424029	G	Severity	CAV	G	-	250.24	Type 2 diabetes with neurological manifestations	endocrine/metabolic	462	5923	0.0196	0.0841277	1.01979	0.815777	1	1
chr10.52771482.G.A	rs5030737	A	Potential functional effect on protein	FCP + IP	A	MBL2	443.9	Peripheral vascular disease, unspecified	circulatory system	593	8026	0.0765487	0.328579	1.07955	0.815786	1	1
chr20.23046984.T.C	rs1042580	C	Severity	CAV	C	THBD	788	Syncope and collapse	symptoms	342	8834	0.0221918	0.0952679	1.02244	0.815807	1	1
chr9.4329170.T.C	rs3895472	C	Severity	CAV	T	GLIS3	401.3	Other hypertensive complications	circulatory system	193	4097	0.0335312	0.143952	1.0341	0.815813	1	1
chr15.100233816.G.A	rs143434383	A	Risk factor	CAV	A	ADAMTS17	771.1	Swelling of limb	symptoms	421	8083	0.245225	1.05277	1.27791	0.815813	1	1
chr11.126292948.C.T	rs8177374	T	Protective	CAV	T	TIRAP	761	Cervicalgia	symptoms	591	8491	0.0476393	0.204561	1.04879	0.815851	1	1
chr21.41473715.C.A	rs2298661	A	Protective	CAV-FE	A	TMPRSS2	411	Ischemic Heart Disease	circulatory system	1017	7935	0.0138881	0.0596392	1.01398	0.815863	1	1
chr12.112919388.G.A	rs10774671	A	Severity (A allele); Protective (G allele)	CAV-FE	A	OAS1	357	Inflammatory and toxic neuropathy	neurological	354	8344	-0.0184276	0.0791372	0.981741	0.815873	1	1
chr5.159315942.T.G	rs3212227	T	Severity	FCP	G	IL12B	355.1	Chronic pain syndrome	neurological	192	8381	0.0250359	0.107526	1.02535	0.815889	1	1
chr16.78590128.A.G	rs72803978	A	Severity	CAV	G	WWOX	714.1	Rheumatoid arthritis	musculoskeletal	230	8868	0.100218	0.430422	1.10541	0.815889	1	1
chr4.106022043.T.C	rs11729561	T	Severity	CAV	C	-	550.4	Umbilical hernia	digestive	107	8717	0.0700723	0.300961	1.07259	0.815894	1	1
chr2.195519781.A.G	rs74417002	G	Severity	CAV	G	-	571.5	Other chronic nonalcoholic liver disease	digestive	487	8102	-0.0330776	0.14207	0.967463	0.815896	1	1
chr22.43928847.C.G	rs738409	G	Protective*Conflicting; Severity*Conflicting	CAV	G	PNPLA3	379.2	Disorders of vitreous body	sense organs	285	7877	-0.030153	0.129512	0.970297	0.815901	1	1
chr21.41464802.A.G	rs462574	A	Possible functional consequences	FCP + IP	A	TMPRSS2	079.9	Viremia, NOS	infectious diseases	137	6101	0.0360826	0.154994	1.03674	0.815916	1	1
chr14.74952741.A.G	rs2268616	G	Risk factor	CAV	G	PGF	809	Fracture of unspecified bones	injuries & poisonings	127	8364	0.0806347	0.346382	1.08397	0.815924	1	1
chrX.15564142.G.A	rs147311723	A	Severity	CAV	A	ACE2	840	Sprains and strains	injuries & poisonings	115	8767	0.136624	0.586936	1.1464	0.815936	1	1
chr5.124614711.G.T	rs4240376	G	Severity	CAV	T	-	174.11	Malignant neoplasm of female breast	neoplasms	249	8712	0.031375	0.13479	1.03187	0.815941	1	1
chr21.41507982.C.A	rs75603675	A	Protective*Conflicting; Risk factor*Conflicting; Severity*Conflicting	CAV	A	TMPRSS2	276.14	Hypopotassemia	endocrine/metabolic	352	7679	0.0194779	0.0836853	1.01967	0.815954	1	1
chr9.33426577.A.G	rs10813976	G	Severity	CAV	G	-	274.11	Gouty arthropathy	endocrine/metabolic	124	9120	-0.0468502	0.201298	0.95423	0.815963	1	1
chr1.87162490.C.T	rs10873821	C	Severity	CAV	C	LINC01140	561	Symptoms involving digestive system	digestive	806	6852	-0.0127153	0.054634	0.987365	0.815966	1	1
chr9.87726151.C.T	rs41312184	C;T	Possible functional consequences	FCP + IP	T	CTSL	681.5	Cellulitis and abscess of leg, except foot	dermatologic	167	7972	-0.236555	1.01643	0.789342	0.81597	1	1
chr14.76832814.C.CT	rs34279101	CT	Severity	CAV	CT	LRRC74A	269	Proteinuria	endocrine/metabolic	484	8481	-0.0189342	0.0813604	0.981244	0.815979	1	1
chr11.126292948.C.T	rs8177374	T	Protective	CAV	T	TIRAP	726.1	Enthesopathy	musculoskeletal	396	6827	0.0566532	0.243441	1.05829	0.81598	1	1
chr9.81442264.TCAG.T	rs1826292621	T	Severity	CAV	T	-	561	Symptoms involving digestive system	digestive	811	6858	-0.0159654	0.0686202	0.984161	0.816023	1	1
chr9.21131628.G.C	rs12236000	G	Severity	CAV	C	-	555	Inflammatory bowel disease and other gastroenteritis and colitis	digestive	131	6846	-0.0530512	0.228026	0.948331	0.81603	1	1
chr17.27660155.T.C	rs117217714	C	Severity	CAV	C	NOS2P1	427.2	Atrial fibrillation and flutter	circulatory system	363	7058	-0.244487	1.05094	0.783106	0.816044	1	1
chr12.47844974.A.G	rs731236	AG and AA genotype	Severity	CAV	G	VDR	443.7	Peripheral angiopathy in diseases classified elsewhere	circulatory system	285	8016	-0.0225801	0.0970641	0.977673	0.816048	1	1
chr14.55263686.C.T	rs10140801	T	Severity	CAV-FE	C	FBXO34-AS1	592.1	Cystitis	genitourinary	123	7563	0.0418183	0.179772	1.0427	0.816058	1	1
chr19.35687796.G.A	rs77127536	A	Severity	CAV	A	TYMSP2	252.1	Hyperparathyroidism	endocrine/metabolic	195	8452	-0.0323388	0.139037	0.968179	0.816079	1	1
chrX.12886851.C.T	rs5743781	T	Severity; Severity for males	CAV-FE	T	TLR7	366	Cataract	sense organs	859	8130	0.286865	1.2334	1.33224	0.816087	1	1
chr16.16924042.C.A	rs1453512	A	Severity	CAV	C	-	350	Abnormal movement	neurological	1062	7678	-0.0131137	0.0563851	0.986972	0.816093	1	1
chr5.1211624.A.G	rs76067074	G	Severity	CAV-FE	G	SLC6A19	366.2	Senile cataract	sense organs	602	8074	-0.067866	0.291808	0.934386	0.816095	1	1
chr4.69615987.C.T	rs7688383	T	Loss of smell and taste	CAV	T	UGT2A1	619	Noninflammatory female genital disorders	genitourinary	589	7848	-0.0162192	0.0697409	0.983912	0.8161	1	1
chr13.41746691.T.A	rs10507497	A	Severity	CAV-FE	A	VWA8	571.5	Other chronic nonalcoholic liver disease	digestive	480	8075	-0.0185652	0.0798317	0.981606	0.816108	1	1
chr8.97128242.T.C	rs7817272	C	Severity	CAV	C	CPQ	569.2	Gastrointestinal complications	digestive	114	8634	0.0322442	0.138657	1.03277	0.816114	1	1
chr2.112913801.G.T	rs3811046	T	Risk factor	CAV	T	IL37	250.24	Type 2 diabetes with neurological manifestations	endocrine/metabolic	465	5985	-0.0200442	0.0861994	0.980155	0.816124	1	1
chr13.102695866.A.G	rs599976	G	Severity	CAV-FE	G	METTL21C	079.9	Viremia, NOS	infectious diseases	139	6153	-0.0402436	0.173068	0.960555	0.816126	1	1
chr10.104263031.C.A	rs4925	A	Protective for neurological complications of long COVID	CAV	A	GSTO1	687	Symptoms affecting skin	dermatologic	123	6839	0.049975	0.214924	1.05124	0.816131	1	1
chr2.162044379.C.T	rs3788979	T	Risk factor	CAV	T	DPP4	626	Disorders of menstruation and other abnormal bleeding from female genital tract	genitourinary	714	7185	-0.0257642	0.110807	0.974565	0.816139	1	1
chr16.89196249.G.A	rs117169628	A	Severity	CAV	A	SLC22A31	599.2	Retention of urine	genitourinary	144	6863	0.0903598	0.388637	1.09457	0.816146	1	1
chr6.31153649.G.A	rs143334143	A	Severity; Risk factor	CAV-FE	A	CCHCR1	613	Other nonmalignant breast conditions	genitourinary	183	9093	-0.059099	0.254198	0.942613	0.816156	1	1
chr9.117713024.A.G	rs4986790	G	Severity	CAV	G	TLR4	596	Other disorders of bladder	genitourinary	188	9201	-0.0458831	0.197365	0.955154	0.816166	1	1
chr2.181488719.A.C	rs2034831	C	Severity	CAV	C	ITGA4	285.2	Anemia of chronic disease	hematopoietic	289	6178	0.0847613	0.3646	1.08846	0.816167	1	1
chr5.32750877.T.C	rs1173773	C	Protective	CAV	T	NPR3	272	Disorders of lipoid metabolism	endocrine/metabolic	3274	5536	0.00848201	0.0364875	1.00852	0.816178	1	1
chr11.2872637.A.G	rs10766439	A	Severity	CAV	A	-	008.5	Bacterial enteritis	infectious diseases	116	8860	0.0358181	0.154092	1.03647	0.816192	1	1
chr14.35401887.C.T	rs696	CC genotype	Severity	CAV	C	NFKBIA	279.7	Other immunological findings	endocrine/metabolic	517	8617	0.0155512	0.066905	1.01567	0.816198	1	1
chr6.6924962.A.C	rs6933436	C	Severity	CAV	C	-	743	Osteoporosis, osteopenia and pathological fracture	musculoskeletal	447	8173	-0.0195236	0.0840012	0.980666	0.816212	1	1
chr21.33287378.C.T	rs8178521	T	Severity	CAV-FE	T	IL10RB	285.2	Anemia of chronic disease	hematopoietic	287	6141	-0.0503147	0.216483	0.95093	0.816213	1	1
chr1.161517662.T.C	rs72717040	C	Risk factor	FCP + IP	C	FCGR2A	599.5	Frequency of urination and polyuria	genitourinary	622	6806	0.0531867	0.228841	1.05463	0.816214	1	1
chr10.43519603.G.T	rs10793436	G	Severity	CAV	G	-	726.1	Enthesopathy	musculoskeletal	379	6433	0.0179196	0.0771223	1.01808	0.816263	1	1
chr6.52200448.A.G	rs13192246	G	Severity	CAV	G	-	427	Cardiac dysrhythmias	circulatory system	1220	6921	0.0135347	0.0582538	1.01363	0.816274	1	1
chr10.104263031.C.A	rs4925	A	Protective for neurological complications of long COVID	CAV	A	GSTO1	740.11	Osteoarthrosis, localized, primary	musculoskeletal	1177	7199	0.0186052	0.0800817	1.01878	0.816284	1	1
chr1.12192898.T.G	rs1061622	T	Severity	CAV-FE	G	TNFRSF1B	443	Peripheral vascular disease	circulatory system	783	8009	-0.0157818	0.0679298	0.984342	0.816286	1	1
chr21.41507982.C.A	rs75603675	A	Protective*Conflicting; Risk factor*Conflicting; Severity*Conflicting	CAV	A	TMPRSS2	425	Cardiomyopathy	circulatory system	258	8712	0.0221133	0.0951845	1.02236	0.816289	1	1
chr4.67910402.G.A	rs4860265	G	Possible functional consequences	FCP + IP	G	TMPRSS11A	530	Diseases of esophagus	digestive	1811	6550	0.00934162	0.0402103	1.00939	0.81629	1	1
chr1.20166359.C.T	rs72663004	T	Severity	CAV	T	PLA2G2C	318	Tobacco use disorder	mental disorders	1418	7161	0.0278869	0.120042	1.02828	0.816298	1	1
chr6.45737076.T.A	rs16873740	A	Severity	CAV	A	-	514.2	Solitary pulmonary nodule	respiratory	309	8775	-0.0240121	0.103363	0.976274	0.816298	1	1
chr4.67910402.G.A	rs4860265	G	Possible functional consequences	FCP + IP	G	TMPRSS11A	707.2	Chronic ulcer of leg or foot	dermatologic	231	8723	0.0229398	0.0987561	1.0232	0.816315	1	1
chr2.36677870.C.A	rs6714112	C	Severity	CAV	A	-	599.4	Urinary incontinence	genitourinary	404	6757	0.0244214	0.105138	1.02472	0.816321	1	1
chr1.155133406.T.G	rs4971066	G	Risk factor	CAV	G	EFNA1	280.1	Iron deficiency anemias, unspecified or not due to blood loss	hematopoietic	745	6157	-0.0362488	0.15606	0.9644	0.816325	1	1
chr11.14893332.A.G	rs10741657	G	Severity	CAV	A	CYP2R1	530	Diseases of esophagus	digestive	1872	6809	-0.0100113	0.043105	0.990039	0.816341	1	1
chr1.90742957.A.C	rs2166172	C	Severity	CAV-FE	C	-	593.1	Gross hematuria	genitourinary	102	7618	-0.0503483	0.216782	0.950898	0.816341	1	1
chr6.41534945.A.C	rs1886814	C	Severity	CAV-FE	C	FOXP4-AS1	613	Other nonmalignant breast conditions	genitourinary	181	9049	-0.047283	0.203592	0.953817	0.816348	1	1
chr3.101705614.T.C	rs11919389	C	Risk factor	CAV	C	PDCL3P4	365	Glaucoma	sense organs	835	7854	-0.0139434	0.0600382	0.986153	0.816349	1	1
chr19.24134099.G.A	rs10407383	A	Severity	CAV-FE	A	ZNF254	697	Sarcoidosis	dermatologic	252	7838	-0.021199	0.091281	0.979024	0.816352	1	1
chr6.52236941.T.C	rs763780	C	Protective	FCP	C	IL17F	289	Other diseases of blood and blood-forming organs	hematopoietic	293	8210	-0.0361121	0.155505	0.964532	0.816363	1	1
chr14.94566450.G.A	rs2093266	A	Risk factor for acute kidney injury	CAV	A	SERPINA4	571	Chronic liver disease and cirrhosis	digestive	501	8054	-0.0187113	0.0805765	0.981463	0.816368	1	1
chr9.81442264.TCAG.T	rs1826292621	T	Severity	CAV	T	-	426.7	Abnormal electrocardiogram [ECG] [EKG]	circulatory system	230	7012	-0.0290146	0.124948	0.971402	0.816372	1	1
chr4.67963885.A.G	rs17088850	G	Possible functional consequences	FCP + IP	G	TMPRSS11A	724	Other and unspecified disorders of back	musculoskeletal	187	7912	0.0316116	0.136142	1.03212	0.816386	1	1
chr9.33426577.A.G	rs10813976	G	Severity	CAV	G	-	731	Osteitis deformans and osteopathies associated with other disorders classified elsewhere	musculoskeletal	174	7644	0.0390766	0.168302	1.03985	0.816397	1	1
chr6.41534945.A.C	rs1886814	C	Severity	CAV-FE	C	FOXP4-AS1	475	Chronic sinusitis	respiratory	479	6283	-0.0294561	0.12687	0.970974	0.816401	1	1
chr7.128938247.T.G	rs10488631	TCTA haplotype	Severity in European-Americans	CAV	T	IRF5	287.3	Thrombocytopenia	hematopoietic	187	8632	0.0249823	0.107605	1.0253	0.816408	1	1
chr1.12207235.C.T	rs3397	T	Severity	CAV-FE	T	TNFRSF1B	275	Disorders of mineral metabolism	endocrine/metabolic	327	7560	-0.0244071	0.105129	0.975888	0.816411	1	1
chr19.52830722.G.A	rs10411226	G	Severity	CAV	G	ZNF28	558	Noninfectious gastroenteritis	digestive	122	5261	-0.032764	0.14113	0.967767	0.816418	1	1
chr2.216660263.A.C	rs2270360	A	Severity	CAV	C	IGFBP2	574	Cholelithiasis and cholecystitis	digestive	182	8733	-0.0606456	0.261234	0.941157	0.816421	1	1
chr15.34253720.A.G	rs2705343	G	Severity	CAV-FE	G	SLC12A6	706.8	Other specified diseases of sebaceous glands	dermatologic	456	7651	-0.0239045	0.102979	0.976379	0.816436	1	1
chr13.22495675.AG.A	rs10714879	A	Severity	CAV	A	-	112	Candidiasis	infectious diseases	424	6942	-0.0225028	0.0969471	0.977748	0.816449	1	1
chr17.9267091.C.T	rs34761447	C	Severity	CAV	T	STX8	580	Nephritis; nephrosis; renal sclerosis	genitourinary	230	7161	-0.0852846	0.367473	0.918251	0.816473	1	1
chr22.24011037.T.C	rs11090305	C	Severity	CAV	C	-	593	Hematuria	genitourinary	270	7011	-0.0212208	0.0914394	0.979003	0.81648	1	1
chr12.52726315.TC.T	rs5798227	T	Risk factor	CAV	TC	-	428.1	Congestive heart failure (CHF) NOS	circulatory system	370	8096	0.0253014	0.109027	1.02562	0.816488	1	1
chr15.60810211.C.T	rs341419	T	Severity	CAV-FE	T	RORA	278.4	Abnormal weight gain	endocrine/metabolic	148	5226	0.0305911	0.131822	1.03106	0.816488	1	1
chr10.28606315.C.T	rs12773860	T	Severity	CAV	T	WAC	740.9	Osteoarthrosis NOS	musculoskeletal	818	7155	0.046926	0.202212	1.04804	0.816489	1	1
chr4.71762286.C.T	rs113574864	T	Severity	CAV	T	GC	285.2	Anemia of chronic disease	hematopoietic	288	6120	0.0295288	0.127245	1.02997	0.81649	1	1
chr10.36988942.A.G	rs2091431	G	Severity	CAV	A	-	427	Cardiac dysrhythmias	circulatory system	1216	6934	0.0128757	0.0554879	1.01296	0.816503	1	1
chr21.41509390.C.G	rs12626358	G	Possible functional consequences	FCP + IP	G	TMPRSS2	366	Cataract	sense organs	842	7915	0.01422	0.0612815	1.01432	0.816504	1	1
chr6.31153649.G.A	rs143334143	A	Severity; Risk factor	CAV-FE	A	CCHCR1	613.5	Mastodynia	genitourinary	122	9093	0.0675871	0.291273	1.06992	0.816507	1	1
chr9.4329170.T.C	rs3895472	C	Severity	CAV	T	GLIS3	292	Neurological disorders	mental disorders	436	8371	0.021674	0.0934062	1.02191	0.816507	1	1
chr17.27263807.T.C	rs60811869	C	Severity	CAV	C	-	532	Dysphagia	digestive	297	6786	-0.0675234	0.291028	0.934706	0.816525	1	1
chr14.80203237.T.C	rs225014	C	Severity	CAV	C	DIO2	375.1	Dry eyes	sense organs	435	7574	0.0165859	0.071495	1.01672	0.816548	1	1
chr5.21768177.G.A	-	HLA-A*02:02	Protective	IP	A	HLA-A	479	Other upper respiratory disease	respiratory	375	6203	0.0327109	0.141006	1.03325	0.816552	1	1
chr3.1052111.C.G	rs1504061	G	Severity	CAV	G	-	555	Inflammatory bowel disease and other gastroenteritis and colitis	digestive	127	6791	-0.0546478	0.235578	0.946819	0.816559	1	1
chr20.50172836.A.G	rs6122883	G	Severity	CAV-FE	G	LINC01273	292.3	Memory loss	mental disorders	200	8358	0.0335749	0.144743	1.03414	0.816567	1	1
chrX.15602217.T.C	rs190509934	C	Protective	CAV	C	ACE2	454	Varicose veins	circulatory system	269	7753	-0.168171	0.725015	0.845209	0.816573	1	1
chr9.81442264.TCAG.T	rs1826292621	T	Severity	CAV	T	-	585.31	Renal dialysis	genitourinary	351	7174	0.023361	0.100717	1.02364	0.81658	1	1
chr8.40324459.C.A	rs11779911	C	Severity	CAV	A	SIRLNT	442	Other aneurysm	circulatory system	148	7644	0.0325339	0.140266	1.03307	0.816582	1	1
chr14.72467521.C.T	rs12587980	T	Severity	CAV	T	RGS6	627.1	Postmenopausal bleeding	genitourinary	200	7345	0.0250862	0.108158	1.0254	0.816584	1	1
chr15.60810211.C.T	rs341419	T	Severity	CAV-FE	T	RORA	599.2	Retention of urine	genitourinary	140	6511	0.0318527	0.137341	1.03237	0.816597	1	1
chr9.21131628.G.C	rs12236000	G	Severity	CAV	C	-	694	Dyschromia and Vitiligo	dermatologic	188	7801	-0.0422995	0.182388	0.958583	0.8166	1	1
chr8.38963809.A.G	rs10808999	G	Severity	CAV	A	PLEKHA2	425.1	Primary/intrinsic cardiomyopathies	circulatory system	245	9090	0.0564759	0.243522	1.0581	0.816605	1	1
chr1.155175305.G.A	rs7528026	A	Severity	CAV	A	TRIM46	555	Inflammatory bowel disease and other gastroenteritis and colitis	digestive	132	6911	0.170782	0.736499	1.18623	0.816629	1	1
chr1.173115604.T.G	rs17300100	G	Severity	CAV	G	-	452.2	Deep vein thrombosis [DVT]	circulatory system	299	7686	0.0773077	0.333441	1.08037	0.816656	1	1
chr9.78543197.A.G	rs7027911	A	Severity	CAV	G	-	362.9	Retinal edema	sense organs	119	7784	0.0427814	0.184528	1.04371	0.816661	1	1
chr8.16932640.T.C	rs118072448	T	Severity	CAV	C	-	550.4	Umbilical hernia	digestive	110	8867	-0.166623	0.718703	0.846518	0.816663	1	1
chrX.15599938.A.G	rs2106809	G	Severity	CAV	G	ACE2	626.13	Irregular menstrual cycle	genitourinary	150	7397	-0.0458553	0.19782	0.95518	0.816691	1	1
chr15.90866675.C.T	rs79742014	T	Protective	IP	T	FURIN	454.11	Varicose veins of lower extremity, symptomtic	circulatory system	202	7745	-0.168972	0.728963	0.844532	0.816695	1	1
chr10.28606315.C.T	rs12773860	T	Severity	CAV	T	WAC	357	Inflammatory and toxic neuropathy	neurological	367	8655	-0.0617798	0.266545	0.94009	0.816709	1	1
chr5.86011821.T.G	rs4424029	G	Severity	CAV	G	-	288	Diseases of white blood cells	hematopoietic	105	8131	-0.0384701	0.165986	0.96226	0.816719	1	1
chr14.94566450.G.A	rs2093266	A	Risk factor for acute kidney injury	CAV	A	SERPINA4	596	Other disorders of bladder	genitourinary	188	9137	0.0291187	0.125638	1.02955	0.81672	1	1
chr1.155175305.G.A	rs7528026	A	Severity	CAV	A	TRIM46	496.2	Chronic bronchitis	respiratory	263	6959	-0.139696	0.602792	0.869622	0.816733	1	1
chr12.112919388.G.A	rs10774671	A	Severity (A allele); Protective (G allele)	CAV-FE	A	OAS1	433.21	Cerebral artery occlusion, with cerebral infarction	circulatory system	418	8276	0.0172594	0.0744745	1.01741	0.816733	1	1
chr6.32623820.T.C	rs9271609	T	Severity	CAV	C	HLA-DQA1	475	Chronic sinusitis	respiratory	480	6319	-0.0193509	0.0835082	0.980835	0.816752	1	1
chr1.244873270.T.C	rs12130553	C	Severity	CAV	T	-	535.9	Gastritis and duodenitis, NOS	digestive	147	6961	-0.0407067	0.175696	0.960111	0.81678	1	1
chr9.133251249.A.G	rs7849280	G	Protective	CAV	G	ABO	250.42	Other abnormal glucose	endocrine/metabolic	562	5954	-0.0171988	0.0742351	0.982948	0.816786	1	1
chr11.26675470.T.G	rs10835056	G	Severity	CAV	T	SLC5A12	174	Breast cancer	neoplasms	291	8589	0.0202382	0.087355	1.02044	0.816788	1	1
chr2.60480453.A.G	rs1123573	A	Severity	CAV-FE	G	BCL11A	470	Septal Deviations/Turbinate Hypertrophy	respiratory	107	6309	0.0329454	0.142237	1.03349	0.816831	1	1
chr1.206773552.T.C	rs1800896	C	Severity	FCP	C	IL10	070.3	Viral hepatitis C	infectious diseases	959	6170	0.0126893	0.054787	1.01277	0.81684	1	1
chr2.195519781.A.G	rs74417002	G	Severity	CAV	G	-	626	Disorders of menstruation and other abnormal bleeding from female genital tract	genitourinary	731	7382	0.0278534	0.120265	1.02824	0.816849	1	1
chr21.41509390.C.G	rs12626358	G	Possible functional consequences	FCP + IP	G	TMPRSS2	401.1	Essential hypertension	circulatory system	4888	4039	-0.0092325	0.0398645	0.99081	0.816851	1	1
chr17.35880776.C.T	rs2107538	T	Risk factor; Severity	FCP	T	CCL5	586	Other disorders of the kidney and ureters	genitourinary	493	7154	-0.0158637	0.0684983	0.984261	0.816855	1	1
chr6.45737076.T.A	rs16873740	A	Severity	CAV	A	-	452	Other venous embolism and thrombosis	circulatory system	362	7714	0.0219237	0.0946657	1.02217	0.816856	1	1
chr5.32750877.T.C	rs1173773	C	Protective	CAV	T	NPR3	741.4	Joint effusions	musculoskeletal	118	8295	0.0321802	0.138975	1.0327	0.816884	1	1
chr9.4329170.T.C	rs3895472	C	Severity	CAV	T	GLIS3	295	Schizophrenia and other psychotic disorders	mental disorders	268	5794	-0.0279115	0.120553	0.972474	0.816903	1	1
chr8.16932640.T.C	rs118072448	T	Severity	CAV	C	-	580	Nephritis; nephrosis; renal sclerosis	genitourinary	229	7200	-0.10678	0.46122	0.898723	0.816914	1	1
chr8.16932640.T.C	rs118072448	T	Severity	CAV	C	-	285	Other anemias	hematopoietic	1796	6179	-0.0441365	0.190644	0.956823	0.816916	1	1
chr17.49863303.C.T	rs77534576	T	Severity	CAV	T	-	743.11	Osteoporosis NOS	musculoskeletal	397	8642	0.115164	0.497455	1.12206	0.816921	1	1
chr11.320772.A.G	rs12252	G	Severity; Risk factor	CAV	G	IFITM3	455	Hemorrhoids	circulatory system	281	6871	-0.02369	0.102345	0.976588	0.816948	1	1
chr15.90879313.T.C	rs8039305	C	Risk factor	CAV-FE	T	FURIN	418	Nonspecific chest pain	circulatory system	1402	6276	0.0129728	0.0560456	1.01306	0.816951	1	1
chr19.52830722.G.A	rs10411226	G	Severity	CAV	G	ZNF28	785	Abdominal pain	symptoms	1281	4768	-0.0112627	0.0486583	0.9888	0.816953	1	1
chr21.41470664.C.T	rs61735794	T	Risk factor	CAV	T	TMPRSS2	771.1	Swelling of limb	symptoms	421	8093	-0.138694	0.599219	0.870494	0.816958	1	1
chr10.28606315.C.T	rs12773860	T	Severity	CAV	T	WAC	796	Elevated prostate specific antigen [PSA]	genitourinary	178	8623	-0.0939286	0.405816	0.910348	0.81696	1	1
chr11.784340.C.G	rs7104929	G	Severity	CAV-FE	G	-	706.8	Other specified diseases of sebaceous glands	dermatologic	452	7655	-0.0234983	0.101538	0.976776	0.816987	1	1
chr2.136948486.A.G	rs7605851	G	Severity	CAV-FE	G	THSD7B	459	Other disorders of circulatory system	circulatory system	233	8719	0.0640855	0.276925	1.06618	0.81699	1	1
chr21.41473456.A.G	rs17854725	G	Severity	CAV	G	TMPRSS2	411.3	Angina pectoris	circulatory system	253	7931	0.0222032	0.0959516	1.02245	0.817004	1	1
chr2.6013310.G.A	rs73910904	A	Risk factor	CAV	A	-	765	Cervical radiculitis	symptoms	304	7559	0.0556603	0.240543	1.05724	0.817008	1	1
chr2.195519781.A.G	rs74417002	G	Severity	CAV	G	-	550.1	Inguinal hernia	digestive	145	8890	-0.0591831	0.255776	0.942534	0.817014	1	1
chr17.15965007.C.T	rs8081547	T	Risk factor	FCP + IP	T	ADORA2B	425	Cardiomyopathy	circulatory system	262	8849	-0.0354048	0.153015	0.965215	0.817019	1	1
chr9.87724615.A.G	rs3128509	A;G	Possible functional consequences	FCP + IP	A	CTSL	610	Benign mammary dysplasias	genitourinary	130	7751	0.0400087	0.172913	1.04082	0.817019	1	1
chr4.111691870.C.T	rs112641600	C	Severity	CAV	T	-	274.1	Gout	endocrine/metabolic	290	9054	0.0437327	0.189014	1.0447	0.817025	1	1
chrX.15603134.G.A	rs7885856	G;A	Possible functional consequences	FCP + IP	A	ACE2	573.7	Abnormal results of function study of liver	digestive	151	8113	-0.0547627	0.236693	0.94671	0.817031	1	1
chrX.15561454.T.C	rs142017934	C	Severity	CAV	C	ACE2	365.1	Open-angle glaucoma	sense organs	103	7894	-0.16333	0.70595	0.849311	0.817034	1	1
chr7.128938247.T.G	rs10488631	TCTA haplotype	Severity in European-Americans	CAV	T	IRF5	496	Chronic airway obstruction	respiratory	619	6864	-0.014489	0.0626261	0.985615	0.817037	1	1
chr16.89196249.G.A	rs117169628	A	Severity	CAV	A	SLC22A31	338.1	Acute pain	neurological	285	6583	-0.0673866	0.291266	0.934834	0.817037	1	1
chrX.15564142.G.A	rs147311723	A	Severity	CAV	A	ACE2	574.1	Cholelithiasis	digestive	147	9137	0.117298	0.507019	1.12445	0.817044	1	1
chr2.162044379.C.T	rs3788979	T	Risk factor	CAV	T	DPP4	327.32	Obstructive sleep apnea	neurological	738	7184	0.0225613	0.0975298	1.02282	0.817061	1	1
chr6.18015216.C.T	rs140247774	T	Severity	CAV	T	-	300.9	Posttraumatic stress disorder	mental disorders	123	5848	0.13839	0.598247	1.14842	0.817062	1	1
chr10.22439346.T.C	-	HLA-A*02:02	Protective	IP	C	HLA-A	735.1	Flat foot	musculoskeletal	113	8501	0.137425	0.594097	1.14732	0.817068	1	1
chr1.173115604.T.G	rs17300100	G	Severity	CAV	G	-	728.7	Fasciitis	musculoskeletal	198	6759	0.0922199	0.398711	1.09661	0.817085	1	1
chr1.161517662.T.C	rs72717040	C	Risk factor	FCP + IP	C	FCGR2A	079	Viral infection	infectious diseases	240	6112	0.0858109	0.371011	1.0896	0.81709	1	1
chr12.132489230.GC.G	rs56106917	G	Severity	CAV	G	FBRSL1	772.2	Spasm of muscle	symptoms	203	8622	0.025899	0.111993	1.02624	0.817117	1	1
chr5.1211624.A.G	rs76067074	G	Severity	CAV-FE	G	SLC6A19	550	Abdominal hernia	digestive	482	8854	0.06559	0.283638	1.06779	0.817124	1	1
chr7.117559590.ATCT.A	rs113993960	A	Severity	CAV	A	CFTR	783	Fever of unknown origin	symptoms	172	9040	0.236539	1.02301	1.26686	0.817146	1	1
chr6.52236941.T.C	rs763780	C	Protective	FCP	C	IL17F	242	Thyrotoxicosis with or without goiter	endocrine/metabolic	274	7931	0.0355947	0.15395	1.03624	0.817152	1	1
chr10.28606315.C.T	rs12773860	T	Severity	CAV	T	WAC	530.1	Esophagitis, GERD and related diseases	digestive	1820	6766	0.0319144	0.138036	1.03243	0.817157	1	1
chr6.147217556.A.G	rs116898161	G	Severity	CAV	G	STXBP5	250.2	Type 2 diabetes	endocrine/metabolic	2613	5989	-0.0525452	0.227292	0.948811	0.817175	1	1
chr1.156125675.T.C	rs581342	C	Severity	CAV	T	LMNA	280.1	Iron deficiency anemias, unspecified or not due to blood loss	hematopoietic	734	6092	-0.0136358	0.0589849	0.986457	0.817179	1	1
chr21.41494374.C.T	rs114363287	T	Risk factor	CAV	T	TMPRSS2	443	Peripheral vascular disease	circulatory system	784	8012	0.0833088	0.360374	1.08688	0.81718	1	1
chr4.106022043.T.C	rs11729561	T	Severity	CAV	C	-	241.1	Nontoxic uninodular goiter	endocrine/metabolic	382	7752	-0.040591	0.175591	0.960222	0.817184	1	1
chr17.9267091.C.T	rs34761447	C	Severity	CAV	T	STX8	783	Fever of unknown origin	symptoms	172	8968	-0.0971823	0.420405	0.907391	0.817188	1	1
chr1.87162490.C.T	rs10873821	C	Severity	CAV	C	LINC01140	272.12	Hyperglyceridemia	endocrine/metabolic	113	5575	-0.032981	0.142679	0.967557	0.817195	1	1
chrX.12888602.G.A	rs147244662	A	Severity; Severity for males	CAV-FE	A	TLR7	512.9	Other dyspnea	respiratory	1043	5206	0.277741	1.2016	1.32014	0.817204	1	1
chr22.19963748.G.A	rs4680	A	Risk factor	FCP	A	COMT	571.5	Other chronic nonalcoholic liver disease	digestive	487	8113	0.0166895	0.0722046	1.01683	0.817204	1	1
chr14.55263686.C.T	rs10140801	T	Severity	CAV-FE	C	FBXO34-AS1	327	Sleep disorders	neurological	871	7305	-0.0166267	0.0719329	0.983511	0.817205	1	1
chr17.45714244.T.C	rs113661667	C	Risk factor	CAV-FE	C	LINC02210-CRHR1	287.3	Thrombocytopenia	hematopoietic	188	8691	-0.0623247	0.269651	0.939578	0.817213	1	1
chr5.131995059.C.T	rs56162149	T	Severity	CAV-FE	C	ACSL6	720	Spinal stenosis	musculoskeletal	181	7588	0.0290054	0.125531	1.02943	0.817267	1	1
chr1.244873270.T.C	rs12130553	C	Severity	CAV	T	-	473.4	Voice disturbance	respiratory	178	4949	0.0353311	0.152916	1.03596	0.817277	1	1
chr21.41494374.C.T	rs114363287	T	Risk factor	CAV	T	TMPRSS2	289.3	Personal history of diseases of blood and blood-forming organs	hematopoietic	219	8195	-0.167567	0.725344	0.84572	0.817301	1	1
chr20.23046984.T.C	rs1042580	C	Severity	CAV	C	THBD	496	Chronic airway obstruction	respiratory	626	6958	-0.0170902	0.0739793	0.983055	0.817304	1	1
chr3.149000300.G.T	rs76488148	T	Severity	CAV	T	GYG1	296	Mood disorders	mental disorders	1561	5713	-0.0137416	0.0594993	0.986352	0.817351	1	1
chr4.67964168.T.A	rs720009	A	Possible functional consequences	FCP + IP	A	TMPRSS11A	569.2	Gastrointestinal complications	digestive	113	8457	0.0408189	0.176752	1.04166	0.817362	1	1
chr12.112919388.G.A	rs10774671	A	Severity (A allele); Protective (G allele)	CAV-FE	A	OAS1	274.1	Gout	endocrine/metabolic	282	8791	-0.020758	0.0898956	0.979456	0.817383	1	1
chr6.52236941.T.C	rs763780	C	Protective	FCP	C	IL17F	741.2	Stiffness of joint	musculoskeletal	399	8444	0.0299069	0.129541	1.03036	0.817417	1	1
chr3.27146807.G.A	rs17317135	G	Severity	CAV	A	NEK10	472	Chronic pharyngitis and nasopharyngitis	respiratory	318	6289	0.0993499	0.430365	1.10445	0.817431	1	1
chr7.22548762.C.T	rs13227460	T	Severity	CAV	T	STEAP1B	709	Diffuse diseases of connective tissue	dermatologic	137	7675	-0.0578591	0.250641	0.943783	0.817436	1	1
chr16.16924042.C.A	rs1453512	A	Severity	CAV	C	-	512.9	Other dyspnea	respiratory	1029	5088	0.0134358	0.0582048	1.01353	0.817441	1	1
chr10.52771475.C.T	rs1800450	T	Severity	CAV	T	MBL2	282.5	Sickle cell anemia	hematopoietic	102	6208	-0.0978955	0.424125	0.906744	0.817456	1	1
chr6.31575254.G.A	rs1800629	A	Risk factor*Conflicting; Severity*Conflicting; Protective*Conflicting	CAV-FE	A	TNF	250.3	Insulin pump user	endocrine/metabolic	662	5985	-0.0207862	0.0900547	0.979428	0.817457	1	1
chr8.16932640.T.C	rs118072448	T	Severity	CAV	C	-	255	Disorders of adrenal glands	endocrine/metabolic	114	8499	-0.166084	0.719624	0.846975	0.817476	1	1
chr2.181488719.A.C	rs2034831	C	Severity	CAV	C	ITGA4	947	Urticaria	dermatologic	116	7521	-0.14002	0.606691	0.869341	0.817476	1	1
chr1.205208489.G.A	rs11240388	G	Severity	CAV-FE	A	DSTYK	497	Bronchitis	respiratory	163	6951	-0.036619	0.158671	0.964043	0.817481	1	1
chrX.15566297.A.G	rs4646179	G	Severity	CAV	G	ACE2	454	Varicose veins	circulatory system	265	7728	-0.0462271	0.200304	0.954825	0.817483	1	1
chr7.54580201.A.C	rs622568	C	Severity; Risk factor	CAV-FE	C	-	401.1	Essential hypertension	circulatory system	4959	4108	-0.0082212	0.0356257	0.991813	0.817497	1	1
chr5.32750877.T.C	rs1173773	C	Protective	CAV	T	NPR3	274.1	Gout	endocrine/metabolic	285	9030	-0.0211147	0.0914995	0.979107	0.817499	1	1
chr11.784340.C.G	rs7104929	G	Severity	CAV-FE	G	-	475.9	Postnasal drip	respiratory	220	6243	-0.0328585	0.142398	0.967675	0.817509	1	1
chr9.21206606.C.G	rs28368148	G	Severity	CAV-FE	G	IFNA10	090	Sexually transmitted infections (not HIV or hepatitis)	infectious diseases	268	9088	-0.241108	1.045	0.785757	0.817528	1	1
chr13.102695866.A.G	rs599976	G	Severity	CAV-FE	G	METTL21C	726	Peripheral enthesopathies and allied syndromes	musculoskeletal	746	6807	-0.0184516	0.0799729	0.981718	0.81753	1	1
chr9.33426577.A.G	rs10813976	G	Severity	CAV	G	-	714	Rheumatoid arthritis and other inflammatory polyarthropathies	musculoskeletal	256	8830	-0.0321923	0.139531	0.96832	0.817534	1	1
chr10.104263031.C.A	rs4925	A	Protective for neurological complications of long COVID	CAV	A	GSTO1	355.1	Chronic pain syndrome	neurological	194	8446	0.0396847	0.172008	1.04048	0.817536	1	1
chr9.33426577.A.G	rs10813976	G	Severity	CAV	G	-	280.1	Iron deficiency anemias, unspecified or not due to blood loss	hematopoietic	743	6168	-0.0200443	0.0868837	0.980155	0.817546	1	1
chr16.89196249.G.A	rs117169628	A	Severity	CAV	A	SLC22A31	242.1	Graves' disease	endocrine/metabolic	121	7921	-0.107284	0.465051	0.898271	0.817554	1	1
chrX.15596127.G.T	rs146598386	T	Severity	CAV	T	ACE2	426.7	Abnormal electrocardiogram [ECG] [EKG]	circulatory system	230	7065	0.238432	1.03356	1.26926	0.817556	1	1
chr2.36677870.C.A	rs6714112	C	Severity	CAV	A	-	278.1	Obesity	endocrine/metabolic	2388	5427	0.0118366	0.0513106	1.01191	0.817559	1	1
chr3.38894643.C.T	rs33985936	T	Severity	CAV	T	SCN11A	578	Gastrointestinal hemorrhage	digestive	490	8213	-0.0244874	0.106153	0.97581	0.817563	1	1
chrX.15581240.G.A	rs147464721	A	Severity	CAV	A	ACE2	427.21	Atrial fibrillation	circulatory system	334	7057	0.14016	0.607643	1.15046	0.817578	1	1
chr5.159315942.T.G	rs3212227	T	Severity	FCP	G	IL12B	740.1	Osteoarthritis; localized	musculoskeletal	1212	7139	0.0112692	0.0488621	1.01133	0.817601	1	1
chrX.15581269.T.C	rs138390800	C	May destabilize ACE2 protein structure	FCP + IP	C	ACE2	272.11	Hypercholesterolemia	endocrine/metabolic	1218	5629	-0.100484	0.435776	0.9044	0.817637	1	1
chr4.143999443.G.A	rs7683365	A	Risk factor	FCP + IP	A	GYPB	571.51	Cirrhosis of liver without mention of alcohol	digestive	265	7260	-0.0279787	0.12134	0.972409	0.81764	1	1
chr1.87162490.C.T	rs10873821	C	Severity	CAV	C	LINC01140	475	Chronic sinusitis	respiratory	475	6275	-0.0161978	0.0702491	0.983933	0.817643	1	1
chr10.28606315.C.T	rs12773860	T	Severity	CAV	T	WAC	300.9	Posttraumatic stress disorder	mental disorders	123	5831	-0.107561	0.466488	0.898022	0.817645	1	1
chr22.43928847.C.G	rs738409	G	Protective*Conflicting; Severity*Conflicting	CAV	G	PNPLA3	496.21	Obstructive chronic bronchitis	respiratory	185	6881	0.0355727	0.154278	1.03621	0.817645	1	1
chr7.22728630.G.T	rs2066992	T	Protective	CAV-FE	T	IL6	840	Sprains and strains	injuries & poisonings	115	8748	0.0560589	0.243167	1.05766	0.817675	1	1
chrX.15587729.C.T	rs4646140	T	Severity	CAV	T	ACE2	706.1	Acne	dermatologic	231	7713	0.0362172	0.1571	1.03688	0.817675	1	1
chr4.106022043.T.C	rs11729561	T	Severity	CAV	C	-	578.2	Blood in stool	digestive	106	8032	-0.0770773	0.334356	0.925818	0.817684	1	1
chr6.12216733.A.G	rs10755709	A	Severity	CAV	G	-	428.4	Heart failure with preserved EF [Diastolic heart failure]	circulatory system	232	7717	0.023354	0.101317	1.02363	0.817699	1	1
chr5.86011821.T.G	rs4424029	G	Severity	CAV	G	-	112	Candidiasis	infectious diseases	433	7056	-0.0195007	0.0846046	0.980688	0.817709	1	1
chr10.52771482.G.A	rs5030737	A	Potential functional effect on protein	FCP + IP	A	MBL2	379	Other disorders of eye	sense organs	326	7966	0.0923701	0.400787	1.09677	0.817725	1	1
chr11.320772.A.G	rs12252	G	Severity; Risk factor	CAV	G	IFITM3	362.4	Retinal vascular changes and abnomalities	sense organs	117	6920	0.0358773	0.155679	1.03653	0.817737	1	1
chr7.128938247.T.G	rs10488631	TCTA haplotype	Severity in European-Americans	CAV	T	IRF5	362.9	Retinal edema	sense organs	118	7686	0.0313696	0.136125	1.03187	0.817744	1	1
chr7.54580201.A.C	rs622568	C	Severity; Risk factor	CAV-FE	C	-	292.3	Memory loss	mental disorders	200	8387	-0.0244737	0.106204	0.975823	0.817749	1	1
chr7.107967457.C.T	rs2237698	T	Severity	CAV	T	LAMB1	244.4	Hypothyroidism NOS	endocrine/metabolic	439	7913	0.0310368	0.134685	1.03152	0.817749	1	1
chr19.50379362.T.C	rs1405655	C	Severity	CAV-FE	T	NR1H2	427	Cardiac dysrhythmias	circulatory system	1236	7066	0.0102343	0.0444162	1.01029	0.817768	1	1
chr11.1219991.G.T	rs35705950	T	Protective	CAV	T	MUC5B	411.4	Coronary atherosclerosis	circulatory system	920	8065	0.0469411	0.203723	1.04806	0.817768	1	1
chr10.130802064.T.G	rs12253652	G	Severity	CAV	G	-	288.1	Decreased white blood cell count	hematopoietic	182	7815	0.0302418	0.131249	1.0307	0.817769	1	1
chr4.186082920.C.T	rs3775291	T	Risk factor; Severity	CAV-FE	T	TLR3	714	Rheumatoid arthritis and other inflammatory polyarthropathies	musculoskeletal	258	8888	0.0420969	0.182704	1.043	0.817773	1	1
chr6.12216733.A.G	rs10755709	A	Severity	CAV	G	-	250.22	Type 2 diabetes with renal manifestations	endocrine/metabolic	493	5690	-0.0167207	0.0725738	0.983418	0.817784	1	1
chr10.130802064.T.G	rs12253652	G	Severity	CAV	G	-	550.4	Umbilical hernia	digestive	105	8493	0.0387854	0.168345	1.03955	0.817787	1	1
chr14.102356233.A.G	rs11160678	G	Severity	CAV	G	CINP	296.22	Major depressive disorder	mental disorders	1387	5759	-0.011096	0.0481626	0.988965	0.817792	1	1
chr12.47879112.A.G	rs2228570	AG genotype	Severity	CAV	A	VDR	464	Acute sinusitis	respiratory	120	6077	-0.0376293	0.163338	0.96307	0.817799	1	1
chr21.41473715.C.A	rs2298661	A	Protective	CAV-FE	A	TMPRSS2	317.1	Alcoholism	mental disorders	221	7014	-0.0268418	0.116522	0.973515	0.817813	1	1
chr15.60810211.C.T	rs341419	T	Severity	CAV-FE	T	RORA	288.1	Decreased white blood cell count	hematopoietic	176	7806	0.0277018	0.120256	1.02809	0.817815	1	1
chr19.35687796.G.A	rs77127536	A	Severity	CAV	A	TYMSP2	783	Fever of unknown origin	symptoms	169	8955	-0.0340392	0.147773	0.966534	0.817821	1	1
chr12.132489230.GC.G	rs56106917	G	Severity	CAV	G	FBRSL1	454.11	Varicose veins of lower extremity, symptomtic	circulatory system	202	7713	0.025887	0.112394	1.02622	0.817841	1	1
chr13.102695866.A.G	rs599976	G	Severity	CAV-FE	G	METTL21C	196	Radiotherapy	neoplasms	123	8490	0.0416046	0.180647	1.04248	0.817852	1	1
chrX.15587729.C.T	rs4646140	T	Severity	CAV	T	ACE2	695	Erythematous conditions	dermatologic	410	7841	0.0267304	0.116064	1.02709	0.817853	1	1
chr17.35880776.C.T	rs2107538	T	Risk factor; Severity	FCP	T	CCL5	429	Ill-defined descriptions and complications of heart disease	circulatory system	275	8019	0.020312	0.0881957	1.02052	0.817854	1	1
chr17.42362183.A.G	rs744166	G	Risk factor; Severity	CAV	A	STAT3	249	Secondary diabetes mellitus	endocrine/metabolic	389	5967	0.0192507	0.0835905	1.01944	0.81786	1	1
chr6.31575254.G.A	rs1800629	A	Risk factor*Conflicting; Severity*Conflicting; Protective*Conflicting	CAV-FE	A	TNF	454.11	Varicose veins of lower extremity, symptomtic	circulatory system	201	7754	-0.0363436	0.157812	0.964309	0.817861	1	1
chr14.74952741.A.G	rs2268616	G	Risk factor	CAV	G	PGF	350.1	Abnormal involuntary movements	neurological	261	7698	-0.0618423	0.268562	0.940031	0.81788	1	1
chr21.41473456.A.G	rs17854725	G	Severity	CAV	G	TMPRSS2	789	Nausea and vomiting	symptoms	478	8223	0.0160918	0.0698845	1.01622	0.817887	1	1
chrX.15587729.C.T	rs4646140	T	Severity	CAV	T	ACE2	536	Disorders of function of stomach	digestive	120	8786	-0.051733	0.224671	0.949582	0.817889	1	1
chr7.22728630.G.T	rs2066992	T	Protective	CAV-FE	T	IL6	292.3	Memory loss	mental disorders	201	8465	-0.0469858	0.20406	0.954101	0.817894	1	1
chr18.6461231.C.G	rs11659676	G	Severity	CAV-FE	C	RPL6P27	626.1	Irregular menstrual cycle/bleeding	genitourinary	524	6700	-0.0165732	0.0719814	0.983563	0.817903	1	1
chr17.35880776.C.T	rs2107538	T	Risk factor; Severity	FCP	T	CCL5	293.1	Swelling, mass, or lump in head and neck [Space-occupying lesion, intracranial NOS]	mental disorders	121	9062	-0.0302006	0.131189	0.970251	0.817931	1	1
chr8.38996464.C.A	rs7840270	C	Severity	CAV-FE	A	ADAM9	374	Other disorders of eyelids	sense organs	114	7757	-0.039368	0.171017	0.961397	0.817938	1	1
chr7.22728630.G.T	rs2066992	T	Protective	CAV-FE	T	IL6	464	Acute sinusitis	respiratory	128	6618	0.0532704	0.231418	1.05471	0.817943	1	1
chr22.24011037.T.C	rs11090305	C	Severity	CAV	C	-	327.3	Sleep apnea	neurological	767	6739	0.0127538	0.0554062	1.01284	0.817947	1	1
chr3.38894643.C.T	rs33985936	T	Severity	CAV	T	SCN11A	304	Adjustment reaction	mental disorders	302	5869	-0.0304839	0.132433	0.969976	0.817949	1	1
chr3.148742201.A.C	rs5186	C	Severity	CAV	C	AGTR1	722	Intervertebral disc disorders	musculoskeletal	364	8036	-0.0400928	0.174178	0.9607	0.81795	1	1
chrX.15599938.A.G	rs2106809	G	Severity	CAV	G	ACE2	250.41	Impaired fasting glucose	endocrine/metabolic	168	5989	0.0431689	0.187544	1.04411	0.817952	1	1
chr4.188627868.CTCT.C	rs1734523522	C	Severity	CAV	C	LINC01060	287.3	Thrombocytopenia	hematopoietic	181	8523	-0.0331509	0.144027	0.967393	0.817958	1	1
chr11.26675470.T.G	rs10835056	G	Severity	CAV	T	SLC5A12	374	Other disorders of eyelids	sense organs	114	7951	-0.0310484	0.134908	0.969429	0.817979	1	1
chr7.22728630.G.T	rs2066992	T	Protective	CAV-FE	T	IL6	038	Septicemia	infectious diseases	114	8484	0.0558393	0.242657	1.05743	0.818001	1	1
chr10.52771475.C.T	rs1800450	T	Severity	CAV	T	MBL2	351	Other peripheral nerve disorders	neurological	358	8449	0.0513722	0.223249	1.05271	0.818005	1	1
chr18.69541156.T.C	rs12958013	T	Severity	CAV	C	DOK6	227	Benign neoplasm of other endocrine glands and related structures	neoplasms	116	9313	-0.106796	0.464191	0.898709	0.818038	1	1
chr22.43928847.C.G	rs738409	G	Protective*Conflicting; Severity*Conflicting	CAV	G	PNPLA3	792	Abnormal Papanicolaou smear of cervix and cervical HPV	genitourinary	154	8176	0.0384458	0.167109	1.03919	0.818042	1	1
chr21.41509390.C.G	rs12626358	G	Possible functional consequences	FCP + IP	G	TMPRSS2	260	Protein-calorie malnutrition	endocrine/metabolic	183	5822	-0.0280852	0.122077	0.972305	0.818044	1	1
chr12.6845711.C.T	rs5443	T	protective	CAV	C	CDCA3	285.21	Anemia in chronic kidney disease	hematopoietic	196	6210	-0.0287626	0.125032	0.971647	0.818059	1	1
chrX.15581240.G.A	rs147464721	A	Severity	CAV	A	ACE2	174.1	Breast cancer [female]	neoplasms	282	8714	0.121743	0.52924	1.12946	0.818065	1	1
chr4.67964168.T.A	rs720009	A	Possible functional consequences	FCP + IP	A	TMPRSS11A	339	Other headache syndromes	neurological	526	7844	-0.0195758	0.0851191	0.980615	0.818106	1	1
chr4.67963489.G.A	rs6552134	G	Possible functional consequences	FCP + IP	A	TMPRSS11A	280	Iron deficiency anemias	hematopoietic	908	6082	-0.0146943	0.063895	0.985413	0.81811	1	1
chr6.147217556.A.G	rs116898161	G	Severity	CAV	G	STXBP5	496.2	Chronic bronchitis	respiratory	263	6966	-0.120925	0.525868	0.886101	0.818128	1	1
chrX.15599938.A.G	rs2106809	G	Severity	CAV	G	ACE2	250.2	Type 2 diabetes	endocrine/metabolic	2612	5989	0.0142363	0.0619112	1.01434	0.818133	1	1
chr3.148742201.A.C	rs5186	C	Severity	CAV	C	AGTR1	743.1	Osteoporosis	musculoskeletal	403	8649	0.0367627	0.159879	1.03745	0.818137	1	1
chr12.52726315.TC.T	rs5798227	T	Risk factor	CAV	TC	-	270.3	Disorders of plasma protein metabolism	endocrine/metabolic	121	8699	-0.0441935	0.192209	0.956769	0.818151	1	1
chr6.45737076.T.A	rs16873740	A	Severity	CAV	A	-	317	Alcohol-related disorders	mental disorders	295	7122	0.0239136	0.104008	1.0242	0.818153	1	1
chr9.33426577.A.G	rs10813976	G	Severity	CAV	G	-	770	Myalgia and myositis unspecified	symptoms	139	9363	0.0421504	0.183328	1.04305	0.818156	1	1
chr11.88824823.A.G	rs10831496	G	Severity	CAV-FE	A	GRM5	218	Benign neoplasm of uterus	neoplasms	374	8659	-0.023249	0.101119	0.977019	0.818156	1	1
chr11.88824823.A.G	rs10831496	G	Severity	CAV-FE	A	GRM5	218.1	Uterine leiomyoma	neoplasms	374	8659	-0.023249	0.101119	0.977019	0.818156	1	1
chr10.52771475.C.T	rs1800450	T	Severity	CAV	T	MBL2	724.1	Disorders of sacrum	musculoskeletal	100	8035	0.0981827	0.42704	1.10316	0.818158	1	1
chr20.50172836.A.G	rs6122883	G	Severity	CAV-FE	G	LINC01273	244.4	Hypothyroidism NOS	endocrine/metabolic	434	7816	-0.0230481	0.100264	0.977216	0.81819	1	1
chr21.41509390.C.G	rs12626358	G	Possible functional consequences	FCP + IP	G	TMPRSS2	300	Anxiety disorders	mental disorders	1015	5712	-0.0127002	0.0552515	0.98738	0.818199	1	1
chr4.67910532.T.C	rs9998258	T	Possible functional consequences	FCP + IP	C	TMPRSS11A	496	Chronic airway obstruction	respiratory	626	6957	0.0415681	0.180855	1.04244	0.818215	1	1
chr11.34482745.G.A	rs61882275	G	Severity	CAV	A	ELF5	743.1	Osteoporosis	musculoskeletal	403	8596	0.021217	0.0923125	1.02144	0.818217	1	1
chr1.161544752.A.C	rs396991	C	Severity	CAV-FE	C	FCGR3A	619	Noninflammatory female genital disorders	genitourinary	560	7465	0.0163229	0.0710207	1.01646	0.818222	1	1
chr1.12207235.C.T	rs3397	T	Severity	CAV-FE	T	TNFRSF1B	726	Peripheral enthesopathies and allied syndromes	musculoskeletal	659	5715	-0.0176668	0.0768703	0.982488	0.818227	1	1
chr17.42362183.A.G	rs744166	G	Risk factor; Severity	CAV	A	STAT3	459.9	Circulatory disease NEC	circulatory system	143	8727	0.0304004	0.132279	1.03087	0.818231	1	1
chr8.124324323.T.C	rs72711165	C	Severity	CAV-FE	C	TMEM65	697	Sarcoidosis	dermatologic	252	7869	0.0560605	0.243976	1.05766	0.818263	1	1
chr5.21768177.G.A	-	HLA-A*02:02	Protective	IP	A	HLA-A	274	Gout and other crystal arthropathies	endocrine/metabolic	305	9020	-0.0369001	0.160599	0.963772	0.818274	1	1
chr14.55263686.C.T	rs10140801	T	Severity	CAV-FE	C	FBXO34-AS1	327.4	Insomnia	neurological	740	7305	-0.0177461	0.0772367	0.98241	0.818276	1	1
chr1.12207235.C.T	rs3397	T	Severity	CAV-FE	T	TNFRSF1B	355.1	Chronic pain syndrome	neurological	170	7133	0.0324667	0.141311	1.033	0.818283	1	1
chr10.43519603.G.T	rs10793436	G	Severity	CAV	G	-	427.9	Palpitations	circulatory system	543	6668	-0.0149797	0.0651993	0.985132	0.818284	1	1
chr9.132278286.T.C	rs11243705	C	Severity	CAV	C	SETX	288	Diseases of white blood cells	hematopoietic	103	7899	0.0529316	0.230401	1.05436	0.818296	1	1
chr6.147217556.A.G	rs116898161	G	Severity	CAV	G	STXBP5	480	Pneumonia	respiratory	405	8132	0.0920852	0.400843	1.09646	0.818302	1	1
chr14.55263686.C.T	rs10140801	T	Severity	CAV-FE	C	FBXO34-AS1	706	Diseases of sebaceous glands	dermatologic	756	7649	-0.0177719	0.0773623	0.982385	0.818307	1	1
chr4.67910402.G.A	rs4860265	G	Possible functional consequences	FCP + IP	G	TMPRSS11A	452	Other venous embolism and thrombosis	circulatory system	353	7458	-0.018678	0.0813081	0.981495	0.81831	1	1
chr1.155175305.G.A	rs7528026	A	Severity	CAV	A	TRIM46	443.9	Peripheral vascular disease, unspecified	circulatory system	592	8019	-0.102508	0.446254	0.902571	0.818318	1	1
chr8.38963809.A.G	rs10808999	G	Severity	CAV	A	PLEKHA2	585.4	Chronic kidney disease, Stage I or II	genitourinary	219	7231	-0.0643879	0.280313	0.937641	0.818325	1	1
chrX.15600835.T.C	rs4646116	C	Risk factor	FCP + IP	C	ACE2	366	Cataract	sense organs	860	8131	-0.258817	1.12679	0.771964	0.81833	1	1
chr17.9267091.C.T	rs34761447	C	Severity	CAV	T	STX8	428.4	Heart failure with preserved EF [Diastolic heart failure]	circulatory system	244	8037	-0.0775044	0.337427	0.925423	0.818331	1	1
chrX.15587729.C.T	rs4646140	T	Severity	CAV	T	ACE2	070.2	Viral hepatitis B	infectious diseases	199	6147	-0.043833	0.190841	0.957114	0.818338	1	1
chr9.87726001.C.A	rs41307457	C;A	Possible functional consequences	FCP + IP	A	CTSL	070.2	Viral hepatitis B	infectious diseases	196	6052	-0.0320356	0.139479	0.968472	0.81834	1	1
chr12.47844974.A.G	rs731236	AG and AA genotype	Severity	CAV	G	VDR	479	Other upper respiratory disease	respiratory	385	6311	0.0190658	0.0830321	1.01925	0.818388	1	1
chr4.71762286.C.T	rs113574864	T	Severity	CAV	T	GC	459.9	Circulatory disease NEC	circulatory system	142	8645	0.0409691	0.178426	1.04182	0.818392	1	1
chr15.100233816.G.A	rs143434383	A	Risk factor	CAV	A	ADAMTS17	327.4	Insomnia	neurological	750	7384	-0.240988	1.04954	0.785851	0.818393	1	1
chr1.196673103.G.A	rs800292	A	Severity	CAV	G	CFH	250.3	Insulin pump user	endocrine/metabolic	663	5945	-0.0163946	0.0714061	0.983739	0.818405	1	1
chr21.33252612.A.G	rs2236757	A	Severity	CAV-FE	A	IFNAR2	512.9	Other dyspnea	respiratory	994	4883	-0.0143743	0.0626112	0.985728	0.818417	1	1
chr8.124324323.T.C	rs72711165	C	Severity	CAV-FE	C	TMEM65	275	Disorders of mineral metabolism	endocrine/metabolic	382	8948	0.0462436	0.201433	1.04733	0.818423	1	1
chrX.12888602.G.A	rs147244662	A	Severity; Severity for males	CAV-FE	A	TLR7	365	Glaucoma	sense organs	837	7905	0.262169	1.14199	1.29975	0.818424	1	1
chr1.20166359.C.T	rs72663004	T	Severity	CAV	T	PLA2G2C	578.2	Blood in stool	digestive	107	8216	-0.0961255	0.418747	0.90835	0.818437	1	1
chr17.63488670.G.A	rs4343	G	Severity; Risk factor	CAV	G	ACE	585.1	Acute renal failure	genitourinary	554	7233	-0.0175574	0.076503	0.982596	0.818481	1	1
chr4.71742666.T.G	rs2282679	G	Severity	CAV	G	GC	611	Abnormal findings on mammogram or breast exam	genitourinary	567	7961	0.0274873	0.119773	1.02787	0.818484	1	1
chr11.320836.C.T	rs34481144	T	Severity	CAV	T	IFITM3	371	Inflammation of the eye	sense organs	213	7906	-0.0389418	0.16969	0.961807	0.81849	1	1
chr17.35880776.C.T	rs2107538	T	Risk factor; Severity	FCP	T	CCL5	783	Fever of unknown origin	symptoms	166	8945	-0.0256341	0.111705	0.974692	0.818497	1	1
chr9.133257521.T.TC	rs8176719	TC	Severity; Risk factor	CAV-FE	TC	ABO	611.1	Abnormal mammogram	genitourinary	490	7921	0.0173006	0.0753922	1.01745	0.8185	1	1
chr4.69615987.C.T	rs7688383	T	Loss of smell and taste	CAV	T	UGT2A1	250.22	Type 2 diabetes with renal manifestations	endocrine/metabolic	496	5743	0.0169264	0.073764	1.01707	0.818506	1	1
chr8.38963809.A.G	rs10808999	G	Severity	CAV	A	PLEKHA2	427.6	Premature beats	circulatory system	116	7065	0.0770198	0.335661	1.08006	0.818514	1	1
chr3.1052111.C.G	rs1504061	G	Severity	CAV	G	-	596	Other disorders of bladder	genitourinary	183	9056	0.042332	0.184488	1.04324	0.818514	1	1
chr16.85959043.C.T	rs12444486	C	Severity in African-Americans	CAV	C	-	355.1	Chronic pain syndrome	neurological	183	7924	0.0247355	0.107802	1.02504	0.818516	1	1
chr4.67963885.A.G	rs17088850	G	Possible functional consequences	FCP + IP	G	TMPRSS11A	740.11	Osteoarthrosis, localized, primary	musculoskeletal	1163	7093	0.0142058	0.061913	1.01431	0.818521	1	1
chr6.31575254.G.A	rs1800629	A	Risk factor*Conflicting; Severity*Conflicting; Protective*Conflicting	CAV-FE	A	TNF	443	Peripheral vascular disease	circulatory system	783	8022	0.019321	0.0842083	1.01951	0.818525	1	1
chrX.15596127.G.T	rs146598386	T	Severity	CAV	T	ACE2	285.21	Anemia in chronic kidney disease	hematopoietic	196	6208	0.239219	1.04262	1.27026	0.818528	1	1
chr14.102356233.A.G	rs11160678	G	Severity	CAV	G	CINP	483	Acute bronchitis and bronchiolitis	respiratory	117	7979	-0.0339874	0.148176	0.966584	0.81858	1	1
chr9.117713024.A.G	rs4986790	G	Severity	CAV	G	TLR4	425	Cardiomyopathy	circulatory system	266	9083	0.037414	0.163129	1.03812	0.818596	1	1
chr12.112919388.G.A	rs10774671	A	Severity (A allele); Protective (G allele)	CAV-FE	A	OAS1	681	Superficial cellulitis and abscess	dermatologic	458	7631	0.0159838	0.0696927	1.01611	0.818599	1	1
chr5.1211624.A.G	rs76067074	G	Severity	CAV-FE	G	SLC6A19	278	Overweight, obesity and other hyperalimentation	endocrine/metabolic	2861	5488	0.0347227	0.151401	1.03533	0.818603	1	1
chr17.8109899.C.T	rs151256885	T	Severity	CAV	T	ALOXE3	426.92	Cardiac defibrillator in situ	circulatory system	118	6879	-0.0688789	0.300353	0.93344	0.818615	1	1
chr5.123497022.T.C	rs62377777	T	Severity	CAV	C	-	090	Sexually transmitted infections (not HIV or hepatitis)	infectious diseases	265	8996	0.0232778	0.101507	1.02355	0.818619	1	1
chrX.15581269.T.C	rs138390800	C	May destabilize ACE2 protein structure	FCP + IP	C	ACE2	195	Cancer, suspected or other	neoplasms	135	8513	0.233709	1.01916	1.26328	0.818625	1	1
chr16.57636629.G.A	rs7499679	A	Severity	CAV	A	ADGRG1	306	Other mental disorder	mental disorders	203	5732	0.0237616	0.103625	1.02405	0.818633	1	1
chr21.33252612.A.G	rs2236757	A	Severity	CAV-FE	A	IFNAR2	272.1	Hyperlipidemia	endocrine/metabolic	3135	5280	-0.00983847	0.0429062	0.99021	0.818634	1	1
chr16.57636629.G.A	rs7499679	A	Severity	CAV	A	ADGRG1	440	Atherosclerosis	circulatory system	163	7821	0.0270635	0.118029	1.02743	0.81864	1	1
chr22.41925447.G.A	rs61756766	A	Severity	CAV	A	TNFRSF13C	250.6	Polyneuropathy in diabetes	endocrine/metabolic	219	5989	0.238683	1.0411	1.26958	0.818667	1	1
chr8.97128242.T.C	rs7817272	C	Severity	CAV	C	CPQ	289	Other diseases of blood and blood-forming organs	hematopoietic	293	8199	-0.0201249	0.0877824	0.980076	0.818668	1	1
chr9.33426577.A.G	rs10813976	G	Severity	CAV	G	-	278.11	Morbid obesity	endocrine/metabolic	1128	5480	-0.0169909	0.0741208	0.983153	0.818688	1	1
chr3.148742201.A.C	rs5186	C	Severity	CAV	C	AGTR1	411.3	Angina pectoris	circulatory system	255	8099	-0.046728	0.203847	0.954347	0.81869	1	1
chr17.27660155.T.C	rs117217714	C	Severity	CAV	C	NOS2P1	706.8	Other specified diseases of sebaceous glands	dermatologic	456	7737	-0.236459	1.03158	0.789418	0.818699	1	1
chr5.32750877.T.C	rs1173773	C	Protective	CAV	T	NPR3	272.1	Hyperlipidemia	endocrine/metabolic	3243	5536	0.0083856	0.0365854	1.00842	0.818709	1	1
chr1.155197995.A.G	rs41264915	A	Severity	CAV-FE	G	THBS3	706	Diseases of sebaceous glands	dermatologic	760	7716	0.0145048	0.0632866	1.01461	0.818719	1	1
chr9.131672331.T.G	rs12551879	G	Severity	CAV	G	RAPGEF1	681.5	Cellulitis and abscess of leg, except foot	dermatologic	167	7956	-0.0509511	0.222319	0.950325	0.818729	1	1
chrX.15564175.T.C	rs41303171	C	Severity; Risk factor	CAV	C	ACE2	594	Urinary calculus	genitourinary	224	9199	-0.234037	1.0212	0.791333	0.818731	1	1
chr4.67964168.T.A	rs720009	A	Possible functional consequences	FCP + IP	A	TMPRSS11A	250	Diabetes mellitus	endocrine/metabolic	2590	5850	0.0107701	0.0469951	1.01083	0.818734	1	1
chrX.15566297.A.G	rs4646179	G	Severity	CAV	G	ACE2	053	Herpes zoster	infectious diseases	213	6148	0.047814	0.208669	1.04898	0.818762	1	1
chr12.8058591.T.C	rs7842	C	Risk factor; Severity	CAV	C	C3AR1	733	Other disorders of bone and cartilage	musculoskeletal	378	7678	0.0187147	0.0816743	1.01889	0.818762	1	1
chrX.15564175.T.C	rs41303171	C	Severity; Risk factor	CAV	C	ACE2	569	Other disorders of intestine	digestive	202	8646	-0.238323	1.04009	0.787948	0.818762	1	1
chr10.28606315.C.T	rs12773860	T	Severity	CAV	T	WAC	284	Aplastic anemia	hematopoietic	102	6174	0.10914	0.47631	1.11532	0.818763	1	1
chr4.71762286.C.T	rs113574864	T	Severity	CAV	T	GC	350.2	Abnormality of gait	neurological	867	7750	0.0182526	0.0796595	1.01842	0.818765	1	1
chr19.39248147.C.T	rs12979860	C	Severity (C allele)*Conflicting; Risk factor (T allele)*Conflicting	CAV	C	IFNL4	627.2	Symptomatic menopause	genitourinary	176	7398	-0.0260294	0.113602	0.974306	0.81877	1	1
chr6.18015216.C.T	rs140247774	T	Severity	CAV	T	-	155	Cancer of liver and intrahepatic bile duct	neoplasms	103	8851	0.13682	0.59725	1.14662	0.818805	1	1
chr3.148742201.A.C	rs5186	C	Severity	CAV	C	AGTR1	250.23	Type 2 diabetes with ophthalmic manifestations	endocrine/metabolic	215	5989	-0.0511169	0.223139	0.950168	0.818806	1	1
chr4.67910532.T.C	rs9998258	T	Possible functional consequences	FCP + IP	C	TMPRSS11A	735	Acquired foot deformities	musculoskeletal	342	8520	-0.0549201	0.239742	0.946561	0.818806	1	1
chr2.195519781.A.G	rs74417002	G	Severity	CAV	G	-	743.1	Osteoporosis	musculoskeletal	403	8628	-0.0390058	0.170291	0.961745	0.818827	1	1
chr21.41494374.C.T	rs114363287	T	Risk factor	CAV	T	TMPRSS2	770	Myalgia and myositis unspecified	symptoms	139	9411	-0.230099	1.00461	0.794455	0.818835	1	1
chr6.12216733.A.G	rs10755709	A	Severity	CAV	G	-	473.4	Voice disturbance	respiratory	202	6018	0.0241794	0.10558	1.02447	0.818856	1	1
chrX.15587729.C.T	rs4646140	T	Severity	CAV	T	ACE2	278.1	Obesity	endocrine/metabolic	2423	5485	0.0135684	0.059247	1.01366	0.818858	1	1
chr6.12216733.A.G	rs10755709	A	Severity	CAV	G	-	626.12	Excessive or frequent menstruation	genitourinary	245	7047	0.0232031	0.10133	1.02347	0.818881	1	1
chr10.52771466.C.T	rs1800451	T	Potential functional effect on protein	FCP + IP	T	MBL2	249	Secondary diabetes mellitus	endocrine/metabolic	386	5880	-0.0211608	0.0924239	0.979062	0.818905	1	1
chr1.173115604.T.G	rs17300100	G	Severity	CAV	G	-	278.1	Obesity	endocrine/metabolic	2412	5466	0.0328274	0.143392	1.03337	0.818919	1	1
chr11.114726432.A.T	rs1712779	T	Severity	CAV-FE	T	-	241	Nontoxic nodular goiter	endocrine/metabolic	622	7920	-0.0182686	0.0797993	0.981897	0.818922	1	1
chr10.89010241.T.C	rs982764	T	Severity	CAV-FE	C	FAS	110.12	Althete's foot	infectious diseases	287	7069	0.0220129	0.0961638	1.02226	0.818939	1	1
chr11.34482745.G.A	rs61882275	G	Severity	CAV	A	ELF5	761	Cervicalgia	symptoms	590	8440	0.0170016	0.0742805	1.01715	0.81896	1	1
chr15.60845514.G.A	rs17303202	A	Risk factor; Severity	CAV-FE	A	RORA	362.2	Degeneration of macula and posterior pole of retina	sense organs	196	7776	0.0289431	0.126467	1.02937	0.818978	1	1
chr19.39248147.C.T	rs12979860	C	Severity (C allele)*Conflicting; Risk factor (T allele)*Conflicting	CAV	C	IFNL4	764	Sciatica	symptoms	591	7577	0.014418	0.0630012	1.01452	0.818983	1	1
chr17.42362183.A.G	rs744166	G	Risk factor; Severity	CAV	A	STAT3	415.11	Pulmonary embolism and infarction, acute	circulatory system	258	9021	-0.0228781	0.0999716	0.977382	0.818988	1	1
chr13.23084699.A.G	rs1984162	G	Severity	CAV	G	-	694.2	Other dyschromia	dermatologic	169	7851	-0.0326105	0.142507	0.967916	0.818998	1	1
chr8.73355963.T.C	rs2010843	C	Severity	CAV	C	RDH10-AS1	479	Other upper respiratory disease	respiratory	383	6243	0.0275758	0.120507	1.02796	0.819	1	1
chr11.2872637.A.G	rs10766439	A	Severity	CAV	A	-	585.33	Chronic Kidney Disease, Stage III	genitourinary	115	6955	0.0369992	0.161689	1.03769	0.819001	1	1
chr9.133257521.T.TC	rs8176719	TC	Severity; Risk factor	CAV-FE	TC	ABO	530	Diseases of esophagus	digestive	1862	6778	0.00946533	0.0413652	1.00951	0.819006	1	1
chr11.1219991.G.T	rs35705950	T	Protective	CAV	T	MUC5B	246	Other disorders of thyroid	endocrine/metabolic	152	7900	-0.105219	0.459855	0.900127	0.819017	1	1
chr1.161517662.T.C	rs72717040	C	Risk factor	FCP + IP	C	FCGR2A	592.1	Cystitis	genitourinary	123	7589	0.11889	0.519615	1.12625	0.819021	1	1
chr2.162267541.C.T	rs1990760	T	Risk factor; Severity	CAV	T	IFIH1	271.3	Intestinal disaccharidase deficiencies and disaccharide malabsorption	endocrine/metabolic	1402	7660	-0.0136144	0.0595036	0.986478	0.819025	1	1
chr4.143999443.G.A	rs7683365	A	Risk factor	FCP + IP	A	GYPB	276	Disorders of fluid, electrolyte, and acid-base balance	endocrine/metabolic	726	7201	-0.0177661	0.0776542	0.982391	0.819036	1	1
chrX.15581240.G.A	rs147464721	A	Severity	CAV	A	ACE2	250.22	Type 2 diabetes with renal manifestations	endocrine/metabolic	513	5976	-0.110484	0.482982	0.895401	0.819061	1	1
chr3.157438240.A.G	rs1840680	AG genotype)	Protective	CAV	A	PTX3	174	Breast cancer	neoplasms	296	8690	-0.0216479	0.0946343	0.978585	0.819061	1	1
chr9.21131628.G.C	rs12236000	G	Severity	CAV	C	-	614.52	Vaginitis and vulvovaginitis	genitourinary	293	8586	0.0342935	0.149936	1.03489	0.819085	1	1
chr8.38996464.C.A	rs7840270	C	Severity	CAV-FE	A	ADAM9	599.9	Other abnormality of urination	genitourinary	129	6610	-0.0373833	0.163451	0.963307	0.819092	1	1
chr8.16932640.T.C	rs118072448	T	Severity	CAV	C	-	285.21	Anemia in chronic kidney disease	hematopoietic	194	6179	0.107582	0.47039	1.11358	0.819095	1	1
chr16.78590128.A.G	rs72803978	A	Severity	CAV	G	WWOX	475	Chronic sinusitis	respiratory	478	6302	-0.0736246	0.321937	0.92902	0.819108	1	1
chr6.105878879.T.A	rs9386484	T	Severity	CAV	A	-	539	Bariatric surgery	digestive	179	7549	0.0263247	0.115122	1.02667	0.819127	1	1
chr5.131995059.C.T	rs56162149	T	Severity	CAV-FE	C	ACSL6	743.1	Osteoporosis	musculoskeletal	387	8174	-0.0208801	0.0913123	0.979336	0.819128	1	1
chr15.90866675.C.T	rs79742014	T	Protective	IP	T	FURIN	593.1	Gross hematuria	genitourinary	102	7648	-0.234034	1.02351	0.791335	0.819134	1	1
chrX.15600857.A.G	rs73635825	G	Risk factor*Conflicting; Protective*Conflicting	FCP + IP	G	ACE2	593	Hematuria	genitourinary	292	7658	0.236824	1.03572	1.26722	0.819136	1	1
chr3.1052111.C.G	rs1504061	G	Severity	CAV	G	-	512.7	Shortness of breath	respiratory	1814	5112	0.0166362	0.0727596	1.01678	0.819144	1	1
chr10.28606315.C.T	rs12773860	T	Severity	CAV	T	WAC	782.3	Edema	symptoms	726	8023	-0.0465446	0.203566	0.954522	0.819144	1	1
chr3.157438240.A.G	rs1840680	AG genotype)	Protective	CAV	A	PTX3	735	Acquired foot deformities	musculoskeletal	341	8493	0.0197612	0.0864337	1.01996	0.819158	1	1
chrX.15600857.A.G	rs73635825	G	Risk factor*Conflicting; Protective*Conflicting	FCP + IP	G	ACE2	272.11	Hypercholesterolemia	endocrine/metabolic	1218	5626	-0.149445	0.653662	0.861186	0.819158	1	1
chr21.41470664.C.T	rs61735794	T	Risk factor	CAV	T	TMPRSS2	571.51	Cirrhosis of liver without mention of alcohol	digestive	291	8117	0.139484	0.610123	1.14968	0.819167	1	1
chr19.50259161.A.G	rs1651553	G	Severity	CAV	A	MYH14	459.9	Circulatory disease NEC	circulatory system	137	8449	-0.0306424	0.134041	0.969822	0.819176	1	1
chr7.117559590.ATCT.A	rs113993960	A	Severity	CAV	A	CFTR	285.2	Anemia of chronic disease	hematopoietic	289	6202	-0.235272	1.0292	0.790356	0.819183	1	1
chr6.160716758.G.A	rs4252187	A	Potential functional effect on protein	FCP + IP	A	PLG	296.2	Depression	mental disorders	1440	5869	-0.180287	0.788676	0.835031	0.819184	1	1
chr10.104263031.C.A	rs4925	A	Protective for neurological complications of long COVID	CAV	A	GSTO1	714.1	Rheumatoid arthritis	musculoskeletal	231	8886	0.0359984	0.15748	1.03665	0.819187	1	1
chr1.173115604.T.G	rs17300100	G	Severity	CAV	G	-	269	Proteinuria	endocrine/metabolic	491	8632	-0.0642765	0.281193	0.937746	0.819192	1	1
chr9.87726151.C.T	rs41312184	C;T	Possible functional consequences	FCP + IP	T	CTSL	274.1	Gout	endocrine/metabolic	292	9177	-0.167903	0.734555	0.845436	0.819197	1	1
chr5.1211624.A.G	rs76067074	G	Severity	CAV-FE	G	SLC6A19	599	Other symptoms/disorders or the urinary system	genitourinary	1288	6829	-0.0455175	0.199134	0.955503	0.819197	1	1
chr16.85959043.C.T	rs12444486	C	Severity in African-Americans	CAV	C	-	053	Herpes zoster	infectious diseases	202	5794	0.0235003	0.102816	1.02378	0.819205	1	1
chr10.130802064.T.G	rs12253652	G	Severity	CAV	G	-	288	Diseases of white blood cells	hematopoietic	102	7815	-0.0405742	0.177537	0.960238	0.819227	1	1
chr1.31151182.G.C	rs12083278	C	Severity	CAV	G	-	295.1	Schizophrenia	mental disorders	203	5501	-0.0310186	0.135726	0.969457	0.819227	1	1
chrX.15603134.G.A	rs7885856	G;A	Possible functional consequences	FCP + IP	A	ACE2	452	Other venous embolism and thrombosis	circulatory system	362	7752	0.032755	0.143332	1.0333	0.819238	1	1
chr2.195994321.C.T	rs191631470	T	Severity	CAV	T	DNAH7	788	Syncope and collapse	symptoms	342	8834	-0.233366	1.0212	0.791864	0.81924	1	1
chr15.90879313.T.C	rs8039305	C	Risk factor	CAV-FE	T	FURIN	766	Neuralgia, neuritis, and radiculitis NOS	symptoms	209	7100	-0.0309513	0.135444	0.969523	0.819244	1	1
chrX.15581240.G.A	rs147464721	A	Severity	CAV	A	ACE2	536	Disorders of function of stomach	digestive	121	8812	-0.231909	1.01504	0.793019	0.819279	1	1
chr9.133257521.T.TC	rs8176719	TC	Severity; Risk factor	CAV-FE	TC	ABO	242.1	Graves' disease	endocrine/metabolic	120	7890	0.0325038	0.142282	1.03304	0.819299	1	1
chr21.41465040.G.A	rs17001042	A	Possible functional consequences	FCP + IP	A	TMPRSS2	215	Other benign neoplasm of connective and other soft tissue	neoplasms	195	8951	0.0386262	0.169103	1.03938	0.819321	1	1
chr21.41509390.C.G	rs12626358	G	Possible functional consequences	FCP + IP	G	TMPRSS2	271.3	Intestinal disaccharidase deficiencies and disaccharide malabsorption	endocrine/metabolic	1386	7472	-0.0108413	0.0474631	0.989217	0.819323	1	1
chr2.127137039.A.G	rs744373	G	Severity	CAV	G	-	371	Inflammation of the eye	sense organs	215	8056	0.0224263	0.0981914	1.02268	0.81934	1	1
chr12.8058591.T.C	rs7842	C	Risk factor; Severity	CAV	C	C3AR1	271.3	Intestinal disaccharidase deficiencies and disaccharide malabsorption	endocrine/metabolic	1403	7666	-0.00994938	0.0435638	0.9901	0.819346	1	1
chr10.130802064.T.G	rs12253652	G	Severity	CAV	G	-	733	Other disorders of bone and cartilage	musculoskeletal	369	7317	0.0224997	0.0985209	1.02275	0.819354	1	1
chr19.50379362.T.C	rs1405655	C	Severity	CAV-FE	T	NR1H2	562	Diverticulosis and diverticulitis	digestive	190	6915	0.0240486	0.105308	1.02434	0.819364	1	1
chr2.162044379.C.T	rs3788979	T	Risk factor	CAV	T	DPP4	694	Dyschromia and Vitiligo	dermatologic	184	7654	0.0426353	0.186706	1.04356	0.81937	1	1
chr4.106022043.T.C	rs11729561	T	Severity	CAV	C	-	255	Disorders of adrenal glands	endocrine/metabolic	113	8363	-0.0722123	0.316307	0.930333	0.819415	1	1
chr1.169597075.C.T	rs6127	T	Severity in males	CAV	C	SELP	428.3	Heart failure with reduced EF [Systolic or combined heart failure]	circulatory system	415	8111	-0.0225126	0.0986135	0.977739	0.81942	1	1
chr14.94566450.G.A	rs2093266	A	Risk factor for acute kidney injury	CAV	A	SERPINA4	296.2	Depression	mental disorders	1428	5819	-0.0118199	0.051777	0.98825	0.819424	1	1
chr21.41426103.C.A	rs17000900	A	Severity	CAV-FE	A	MX1	215	Other benign neoplasm of connective and other soft tissue	neoplasms	192	8861	-0.0296625	0.129936	0.970773	0.819425	1	1
chr19.35687796.G.A	rs77127536	A	Severity	CAV	A	TYMSP2	174	Breast cancer	neoplasms	294	8633	-0.0269078	0.11787	0.973451	0.819426	1	1
chr4.68840276.G.A	rs115162070	G	Severity	CAV	A	-	452	Other venous embolism and thrombosis	circulatory system	360	7724	0.0803679	0.352076	1.08369	0.819437	1	1
chr17.49863303.C.T	rs77534576	T	Severity	CAV	T	-	429.3	Symptoms involving cardiovascular system	circulatory system	184	8109	0.165778	0.726263	1.18031	0.819443	1	1
chrX.12885540.A.T	rs179008	T	Severity; Risk factor	CAV	T	TLR7	415.11	Pulmonary embolism and infarction, acute	circulatory system	252	8791	0.0351334	0.153924	1.03576	0.81945	1	1
chr4.107694523.TG.T	rs70947091	T	Severity	CAV-FE	T	PAPSS1	380.4	Impacted cerumen	sense organs	261	8564	-0.032531	0.142522	0.967992	0.819451	1	1
chr11.14893332.A.G	rs10741657	G	Severity	CAV	A	CYP2R1	627.1	Postmenopausal bleeding	genitourinary	201	7395	-0.0266729	0.116867	0.97368	0.819465	1	1
chr10.89010241.T.C	rs982764	T	Severity	CAV-FE	C	FAS	512.1	Wheezing	respiratory	115	5155	0.033875	0.148445	1.03446	0.819492	1	1
chr5.159315942.T.G	rs3212227	T	Severity	FCP	G	IL12B	720	Spinal stenosis	musculoskeletal	187	7968	-0.0252696	0.110753	0.975047	0.819521	1	1
chr13.102695866.A.G	rs599976	G	Severity	CAV-FE	G	METTL21C	371.3	Inflammation of eyelids	sense organs	109	8050	0.0437965	0.191955	1.04477	0.819521	1	1
chr9.78543197.A.G	rs7027911	A	Severity	CAV	G	-	250.7	Diabetic retinopathy	endocrine/metabolic	196	7784	-0.033826	0.148259	0.96674	0.819526	1	1
chr21.41509390.C.G	rs12626358	G	Possible functional consequences	FCP + IP	G	TMPRSS2	195	Cancer, suspected or other	neoplasms	131	8288	-0.0323788	0.141917	0.96814	0.819527	1	1
chr3.146517122.G.A	rs343320	A	Severity	CAV-FE	A	PLSCR1	454	Varicose veins	circulatory system	269	7706	0.0795961	0.348887	1.08285	0.819535	1	1
chr17.27660155.T.C	rs117217714	C	Severity	CAV	C	NOS2P1	745	Pain in joint	musculoskeletal	2651	5246	-0.0952514	0.417516	0.909144	0.819539	1	1
chr14.102356233.A.G	rs11160678	G	Severity	CAV	G	CINP	727.1	Synovitis and tenosynovitis	musculoskeletal	203	6693	-0.0263405	0.11546	0.974003	0.819541	1	1
chrX.12889539.C.G	rs3853839	G	Severity; Risk factor	CAV-FE	G	TLR7	704.1	Alopecia	dermatologic	194	7898	-0.0332893	0.145928	0.967259	0.819552	1	1
chr6.30887474.G.A	rs4618569	AG genotype	Severity	CAV	A	DDR1	562	Diverticulosis and diverticulitis	digestive	191	6912	-0.0272716	0.119576	0.973097	0.819592	1	1
chr4.68840276.G.A	rs115162070	G	Severity	CAV	A	-	276.13	Hyperpotassemia	endocrine/metabolic	344	7991	0.0919229	0.403057	1.09628	0.819597	1	1
chr22.49281538.G.A	rs62220604	G	Severity	CAV	A	-	296	Mood disorders	mental disorders	1558	5754	-0.0227342	0.0996884	0.977522	0.819605	1	1
chr1.35908500.C.T	rs2765013	C	Severity	CAV	T	AGO1	415.1	Acute pulmonary heart disease	circulatory system	252	8664	-0.0210556	0.0923343	0.979164	0.819618	1	1
chr5.86011821.T.G	rs4424029	G	Severity	CAV	G	-	694.2	Other dyschromia	dermatologic	168	7804	0.0292448	0.12825	1.02968	0.819623	1	1
chr20.50172836.A.G	rs6122883	G	Severity	CAV-FE	G	LINC01273	475.9	Postnasal drip	respiratory	219	6224	-0.0316305	0.138716	0.968864	0.819628	1	1
chr5.32750877.T.C	rs1173773	C	Protective	CAV	T	NPR3	497	Bronchitis	respiratory	161	6847	-0.0273351	0.119882	0.973035	0.819633	1	1
chr10.89010241.T.C	rs982764	T	Severity	CAV-FE	C	FAS	697	Sarcoidosis	dermatologic	251	7814	0.0233192	0.102273	1.02359	0.819638	1	1
chr10.76490426.T.C	rs114026383	C	Risk factor for European population	CAV	C	LRMDA	442.1	Aortic aneurysm	circulatory system	117	7997	0.0735546	0.322602	1.07633	0.819643	1	1
chr21.41473715.C.A	rs2298661	A	Protective	CAV-FE	A	TMPRSS2	577	Diseases of pancreas	digestive	124	9228	0.0351149	0.154018	1.03574	0.819652	1	1
chr4.44416575.T.C	rs35540967	C	Severity	CAV	C	KCTD8	539	Bariatric surgery	digestive	205	9338	-0.0980081	0.429949	0.906642	0.819683	1	1
chr21.41509390.C.G	rs12626358	G	Possible functional consequences	FCP + IP	G	TMPRSS2	041	Bacterial infection NOS	infectious diseases	312	8282	-0.021213	0.0930638	0.97901	0.819693	1	1
chr4.67963885.A.G	rs17088850	G	Possible functional consequences	FCP + IP	G	TMPRSS11A	300.11	Generalized anxiety disorder	mental disorders	224	5769	-0.0291088	0.127714	0.971311	0.819707	1	1
chr4.71742666.T.G	rs2282679	G	Severity	CAV	G	GC	375.1	Dry eyes	sense organs	453	7966	0.0297337	0.130461	1.03018	0.819714	1	1
chr21.41473715.C.A	rs2298661	A	Protective	CAV-FE	A	TMPRSS2	571.51	Cirrhosis of liver without mention of alcohol	digestive	285	7967	-0.0239553	0.105123	0.976329	0.81974	1	1
chr21.41464802.A.G	rs462574	A	Possible functional consequences	FCP + IP	A	TMPRSS2	573.9	Abnormal serum enzyme levels	digestive	284	8014	0.0246826	0.108325	1.02499	0.819757	1	1
chrX.15561454.T.C	rs142017934	C	Severity	CAV	C	ACE2	345.3	Convulsions	neurological	215	8392	0.103568	0.454549	1.10912	0.819765	1	1
chrX.15561454.T.C	rs142017934	C	Severity	CAV	C	ACE2	704.1	Alopecia	dermatologic	205	8342	-0.116327	0.510563	0.890184	0.819771	1	1
chr3.157438240.A.G	rs1840680	AG genotype)	Protective	CAV	A	PTX3	428	Congestive heart failure; nonhypertensive	circulatory system	693	8078	-0.014545	0.0638557	0.98556	0.819819	1	1
chr12.52726315.TC.T	rs5798227	T	Risk factor	CAV	TC	-	379.2	Disorders of vitreous body	sense organs	285	7951	0.0281573	0.123619	1.02856	0.819821	1	1
chr1.169597075.C.T	rs6127	T	Severity in males	CAV	C	SELP	389.1	Sensorineural hearing loss	sense organs	293	8558	-0.0265816	0.116702	0.973769	0.819822	1	1
chr17.34252769.A.G	rs1024611	G	Risk factor	CAV	G	CCL2	411	Ischemic Heart Disease	circulatory system	1024	8063	0.014223	0.0624486	1.01432	0.819837	1	1
chr1.155197995.A.G	rs41264915	A	Severity	CAV-FE	G	THBS3	374	Other disorders of eyelids	sense organs	118	8039	0.0352511	0.154781	1.03588	0.819842	1	1
chr1.169597075.C.T	rs6127	T	Severity in males	CAV	C	SELP	371.3	Inflammation of eyelids	sense organs	109	8072	-0.0428163	0.188007	0.958087	0.81985	1	1
chr15.60810211.C.T	rs341419	T	Severity	CAV-FE	T	RORA	690	Erythematosquamous dermatosis	dermatologic	141	7479	-0.0310335	0.136272	0.969443	0.819854	1	1
chr15.60810211.C.T	rs341419	T	Severity	CAV-FE	T	RORA	690.1	Seborrheic dermatitis	dermatologic	141	7479	-0.0310335	0.136272	0.969443	0.819854	1	1
chr11.611919.C.G	rs702966	C	Severity in African-Americans	CAV	C	PHRF1	765	Cervical radiculitis	symptoms	305	7571	-0.0189345	0.0831475	0.981244	0.819862	1	1
chr21.41470664.C.T	rs61735794	T	Risk factor	CAV	T	TMPRSS2	495.2	Asthma with exacerbation	respiratory	394	6963	-0.136769	0.600673	0.872171	0.819884	1	1
chr6.18015216.C.T	rs140247774	T	Severity	CAV	T	-	250.1	Type 1 diabetes	endocrine/metabolic	126	5970	0.118179	0.519038	1.12545	0.819888	1	1
chr9.133257521.T.TC	rs8176719	TC	Severity; Risk factor	CAV-FE	TC	ABO	395.1	Nonrheumatic mitral valve disorders	circulatory system	150	8481	-0.0291682	0.128111	0.971253	0.819895	1	1
chr12.47844974.A.G	rs731236	AG and AA genotype	Severity	CAV	G	VDR	614.52	Vaginitis and vulvovaginitis	genitourinary	297	8661	-0.0216746	0.095198	0.978559	0.819896	1	1
chr12.47879112.A.G	rs2228570	AG genotype	Severity	CAV	A	VDR	586.2	Cyst of kidney, acquired	genitourinary	113	6596	0.0385987	0.169537	1.03935	0.819901	1	1
chr1.12207235.C.T	rs3397	T	Severity	CAV-FE	T	TNFRSF1B	041	Bacterial infection NOS	infectious diseases	273	7163	0.0262129	0.115137	1.02656	0.819905	1	1
chr19.50379362.T.C	rs1405655	C	Severity	CAV-FE	T	NR1H2	079.9	Viremia, NOS	infectious diseases	139	6174	0.0274959	0.120775	1.02788	0.819909	1	1
chr11.784340.C.G	rs7104929	G	Severity	CAV-FE	G	-	366	Cataract	sense organs	851	8031	0.0178244	0.0782951	1.01798	0.819913	1	1
chr4.67910402.G.A	rs4860265	G	Possible functional consequences	FCP + IP	G	TMPRSS11A	735	Acquired foot deformities	musculoskeletal	336	8209	0.0186745	0.0820312	1.01885	0.819917	1	1
chr6.41534945.A.C	rs1886814	C	Severity	CAV-FE	C	FOXP4-AS1	078	Viral warts & HPV	infectious diseases	325	6145	0.0336579	0.147849	1.03423	0.819918	1	1
chr6.160731787.C.T	rs4252128	T	Potential functional effect on protein	FCP + IP	T	PLG	427.9	Palpitations	circulatory system	564	7045	0.055441	0.243538	1.05701	0.81992	1	1
chr16.16924042.C.A	rs1453512	A	Severity	CAV	C	-	379	Other disorders of eye	sense organs	321	7788	-0.0218926	0.0961787	0.978345	0.819939	1	1
chr17.9267091.C.T	rs34761447	C	Severity	CAV	T	STX8	740.11	Osteoarthrosis, localized, primary	musculoskeletal	1174	7134	-0.0390053	0.17137	0.961746	0.819951	1	1
chr1.31151182.G.C	rs12083278	C	Severity	CAV	G	-	626.13	Irregular menstrual cycle	genitourinary	145	6949	-0.036779	0.161597	0.963889	0.819959	1	1
chr17.34252769.A.G	rs1024611	G	Risk factor	CAV	G	CCL2	362	Other retinal disorders	sense organs	462	7765	-0.0199119	0.0874902	0.980285	0.819965	1	1
chr13.33129529.C.G	rs34425674	G	Risk factor	CAV	G	STARD13	578.8	Hemorrhage of rectum and anus	digestive	285	8212	0.13615	0.598226	1.14585	0.819965	1	1
chr1.35908500.C.T	rs2765013	C	Severity	CAV	T	AGO1	290	Delirium dementia and amnestic and other cognitive disorders	mental disorders	145	8116	-0.0293155	0.128813	0.97111	0.819971	1	1
chr1.31151182.G.C	rs12083278	C	Severity	CAV	G	-	585	Renal failure	genitourinary	1313	6760	-0.0132805	0.0583547	0.986807	0.819972	1	1
chr6.18015216.C.T	rs140247774	T	Severity	CAV	T	-	244.1	Secondary hypothyroidism	endocrine/metabolic	184	7909	0.116906	0.513712	1.12401	0.81998	1	1
chr2.162267541.C.T	rs1990760	T	Risk factor; Severity	CAV	T	IFIH1	185	Cancer of prostate	neoplasms	198	8651	0.0374533	0.164592	1.03816	0.819995	1	1
chr19.39248147.C.T	rs12979860	C	Severity (C allele)*Conflicting; Risk factor (T allele)*Conflicting	CAV	C	IFNL4	411.2	Myocardial infarction	circulatory system	150	8099	0.0278648	0.122463	1.02826	0.820007	1	1
chr21.41465040.G.A	rs17001042	A	Possible functional consequences	FCP + IP	A	TMPRSS2	327.32	Obstructive sleep apnea	neurological	750	7375	0.0204422	0.0898558	1.02065	0.820035	1	1
chr6.41534945.A.C	rs1886814	C	Severity	CAV-FE	C	FOXP4-AS1	705	Disorders of sweat glands	dermatologic	108	7709	-0.0586649	0.257881	0.943023	0.820044	1	1
chr21.41465040.G.A	rs17001042	A	Possible functional consequences	FCP + IP	A	TMPRSS2	250	Diabetes mellitus	endocrine/metabolic	2632	5971	0.0134574	0.0591594	1.01355	0.820053	1	1
chr2.191909428.G.A	rs147509469	A	Risk factor for females	CAV	A	CAVIN2-AS1	735	Acquired foot deformities	musculoskeletal	342	8506	0.107208	0.471321	1.11317	0.820064	1	1
chr5.86011821.T.G	rs4424029	G	Severity	CAV	G	-	241	Nontoxic nodular goiter	endocrine/metabolic	618	7860	-0.0163931	0.0720749	0.983741	0.820077	1	1
chr9.117713024.A.G	rs4986790	G	Severity	CAV	G	TLR4	290.1	Dementias	mental disorders	140	8473	0.0517105	0.22736	1.05307	0.820082	1	1
chr2.162267541.C.T	rs1990760	T	Risk factor; Severity	CAV	T	IFIH1	327.41	Organic or persistent insomnia	neurological	151	7372	-0.0393414	0.172996	0.961422	0.820103	1	1
chr14.35401887.C.T	rs696	CC genotype	Severity	CAV	C	NFKBIA	318	Tobacco use disorder	mental disorders	1406	7074	0.00991443	0.0435981	1.00996	0.820109	1	1
chr11.26675470.T.G	rs10835056	G	Severity	CAV	T	SLC5A12	246	Other disorders of thyroid	endocrine/metabolic	152	7814	0.0268169	0.117927	1.02718	0.820111	1	1
chr2.6013310.G.A	rs73910904	A	Risk factor	CAV	A	-	790.6	Other abnormal blood chemistry	symptoms	801	7768	-0.0360988	0.158749	0.964545	0.820116	1	1
chr11.114726432.A.T	rs1712779	T	Severity	CAV-FE	T	-	741.4	Joint effusions	musculoskeletal	119	8432	0.0386052	0.169775	1.03936	0.820121	1	1
chr6.31575254.G.A	rs1800629	A	Risk factor*Conflicting; Severity*Conflicting; Protective*Conflicting	CAV-FE	A	TNF	741.2	Stiffness of joint	musculoskeletal	399	8439	-0.0255487	0.112359	0.974775	0.820124	1	1
chr4.44416575.T.C	rs35540967	C	Severity	CAV	C	KCTD8	741.4	Joint effusions	musculoskeletal	119	8432	0.119186	0.524188	1.12658	0.820134	1	1
chr10.43519603.G.T	rs10793436	G	Severity	CAV	G	-	296.2	Depression	mental disorders	1366	5543	-0.0100362	0.0441418	0.990014	0.820142	1	1
chr17.31410594.G.A	rs178840	G	Severity	CAV	G	RAB11FIP4	350.1	Abnormal involuntary movements	neurological	230	6953	0.024394	0.107292	1.02469	0.820144	1	1
chr15.60810211.C.T	rs341419	T	Severity	CAV-FE	T	RORA	327.3	Sleep apnea	neurological	804	7007	-0.0134664	0.059232	0.986624	0.820151	1	1
chr21.41473456.A.G	rs17854725	G	Severity	CAV	G	TMPRSS2	270	Disorders of protein plasma/amino-acid transport and metabolism	endocrine/metabolic	133	8546	-0.0296236	0.130299	0.970811	0.820151	1	1
chrX.15581269.T.C	rs138390800	C	May destabilize ACE2 protein structure	FCP + IP	C	ACE2	512	Other symptoms of respiratory system	respiratory	2701	5204	-0.0680066	0.299189	0.934254	0.820188	1	1
chr17.45422978.G.C	rs1230082	G	Severity	CAV	C	ARHGAP27	588.2	Secondary hyperparathyroidism (of renal origin)	genitourinary	168	6989	0.0259726	0.114268	1.02631	0.820194	1	1
chr12.8608014.A.G	rs11613792	A	Severity	CAV	G	AICDA	735.2	Acquired toe deformities	musculoskeletal	165	7683	-0.0264681	0.116454	0.973879	0.820203	1	1
chr10.36988942.A.G	rs2091431	G	Severity	CAV	A	-	290	Delirium dementia and amnestic and other cognitive disorders	mental disorders	149	8321	0.0343092	0.150955	1.0349	0.820205	1	1
chr1.205208489.G.A	rs11240388	G	Severity	CAV-FE	A	DSTYK	278	Overweight, obesity and other hyperalimentation	endocrine/metabolic	2874	5511	-0.0104774	0.0461001	0.989577	0.82021	1	1
chr1.161517662.T.C	rs72717040	C	Risk factor	FCP + IP	C	FCGR2A	250.24	Type 2 diabetes with neurological manifestations	endocrine/metabolic	461	5933	-0.0718192	0.316012	0.930699	0.820216	1	1
chr1.205208489.G.A	rs11240388	G	Severity	CAV-FE	A	DSTYK	252.1	Hyperparathyroidism	endocrine/metabolic	199	8524	0.0322988	0.142131	1.03283	0.820231	1	1
chr9.81442264.TCAG.T	rs1826292621	T	Severity	CAV	T	-	452.2	Deep vein thrombosis [DVT]	circulatory system	305	7698	-0.0249575	0.109835	0.975351	0.820247	1	1
chr3.101705614.T.C	rs11919389	C	Risk factor	CAV	C	PDCL3P4	697	Sarcoidosis	dermatologic	252	7832	-0.0234154	0.103062	0.976857	0.82027	1	1
chr6.41534945.A.C	rs1886814	C	Severity	CAV-FE	C	FOXP4-AS1	338.1	Acute pain	neurological	285	6557	0.035738	0.157311	1.03638	0.820284	1	1
chr1.161517662.T.C	rs72717040	C	Risk factor	FCP + IP	C	FCGR2A	251.1	Hypoglycemia	endocrine/metabolic	102	5504	0.138473	0.609575	1.14852	0.820297	1	1
chr1.12192898.T.G	rs1061622	T	Severity	CAV-FE	G	TNFRSF1B	284	Aplastic anemia	hematopoietic	103	6196	-0.040449	0.178064	0.960358	0.8203	1	1
chr20.50152518.G.A	rs6020298	A	Severity	CAV	G	PEDS1-UBE2V1	611	Abnormal findings on mammogram or breast exam	genitourinary	559	7672	-0.0181699	0.079988	0.981994	0.820302	1	1
chr21.41473456.A.G	rs17854725	G	Severity	CAV	G	TMPRSS2	411.2	Myocardial infarction	circulatory system	150	7931	0.0279013	0.122836	1.02829	0.820313	1	1
chr3.101705614.T.C	rs11919389	C	Risk factor	CAV	C	PDCL3P4	772.2	Spasm of muscle	symptoms	202	8619	0.025958	0.114287	1.0263	0.820323	1	1
chr17.63488670.G.A	rs4343	G	Severity; Risk factor	CAV	G	ACE	327.4	Insomnia	neurological	750	7395	0.0146217	0.0643761	1.01473	0.820324	1	1
chr6.160731787.C.T	rs4252128	T	Potential functional effect on protein	FCP + IP	T	PLG	371.3	Inflammation of eyelids	sense organs	108	8052	-0.13293	0.585288	0.875526	0.820331	1	1
chr3.146517122.G.A	rs343320	A	Severity	CAV-FE	A	PLSCR1	571	Chronic liver disease and cirrhosis	digestive	499	8071	0.0576047	0.253637	1.0593	0.820335	1	1
chr8.16932640.T.C	rs118072448	T	Severity	CAV	C	-	585.32	End stage renal disease	genitourinary	505	7200	-0.0721962	0.317897	0.930348	0.820341	1	1
chr10.36988942.A.G	rs2091431	G	Severity	CAV	A	-	594.1	Calculus of kidney	genitourinary	200	9029	0.0282321	0.124317	1.02863	0.820348	1	1
chr19.35687796.G.A	rs77127536	A	Severity	CAV	A	TYMSP2	495	Asthma	respiratory	1510	6890	0.0124086	0.0546442	1.01249	0.820361	1	1
chr16.89196249.G.A	rs117169628	A	Severity	CAV	A	SLC22A31	415.11	Pulmonary embolism and infarction, acute	circulatory system	258	9042	0.0715414	0.315109	1.07416	0.820395	1	1
chr2.195994321.C.T	rs191631470	T	Severity	CAV	T	DNAH7	078	Viral warts & HPV	infectious diseases	327	6169	-0.234267	1.03185	0.791151	0.820397	1	1
chr11.320772.A.G	rs12252	G	Severity; Risk factor	CAV	G	IFITM3	733	Other disorders of bone and cartilage	musculoskeletal	353	6823	0.0220405	0.0970856	1.02229	0.820407	1	1
chr2.162267541.C.T	rs1990760	T	Risk factor; Severity	CAV	T	IFIH1	454.1	Varicose veins of lower extremity	circulatory system	258	7734	-0.0287213	0.126522	0.971687	0.820418	1	1
chr16.78590128.A.G	rs72803978	A	Severity	CAV	G	WWOX	215	Other benign neoplasm of connective and other soft tissue	neoplasms	193	8958	-0.118477	0.521949	0.888272	0.820432	1	1
chr22.24011037.T.C	rs11090305	C	Severity	CAV	C	-	250.1	Type 1 diabetes	endocrine/metabolic	119	5449	0.0305481	0.134589	1.03102	0.820444	1	1
chr17.15965007.C.T	rs8081547	T	Risk factor	FCP + IP	T	ADORA2B	338.1	Acute pain	neurological	279	6413	0.0330231	0.145495	1.03357	0.820446	1	1
chrX.15581240.G.A	rs147464721	A	Severity	CAV	A	ACE2	338.1	Acute pain	neurological	286	6579	-0.135599	0.597484	0.873192	0.820462	1	1
chrX.15602217.T.C	rs190509934	C	Protective	CAV	C	ACE2	252.1	Hyperparathyroidism	endocrine/metabolic	199	8534	0.164081	0.722983	1.17831	0.820463	1	1
chr20.23046984.T.C	rs1042580	C	Severity	CAV	C	THBD	564	Functional digestive disorders	digestive	217	6909	0.0265947	0.117189	1.02695	0.820471	1	1
chr16.16924042.C.A	rs1453512	A	Severity	CAV	C	-	153.3	Malignant neoplasm of rectum, rectosigmoid junction, and anus	neoplasms	213	8067	-0.0259759	0.114464	0.974359	0.820474	1	1
chr5.159315942.T.G	rs3212227	T	Severity	FCP	G	IL12B	290	Delirium dementia and amnestic and other cognitive disorders	mental disorders	150	8412	-0.0290099	0.127834	0.971407	0.820475	1	1
chr17.34252769.A.G	rs1024611	G	Risk factor	CAV	G	CCL2	418	Nonspecific chest pain	circulatory system	1473	6697	0.0116839	0.0514887	1.01175	0.820485	1	1
chr13.41746691.T.A	rs10507497	A	Severity	CAV-FE	A	VWA8	276.1	Electrolyte imbalance	endocrine/metabolic	749	7970	-0.0149384	0.0658311	0.985173	0.820486	1	1
chrX.15566297.A.G	rs4646179	G	Severity	CAV	G	ACE2	706.8	Other specified diseases of sebaceous glands	dermatologic	454	7720	-0.0350905	0.154648	0.965518	0.820497	1	1
chr4.25613313.G.A	-	HLA-A*02:02	Protective	IP	A	HLA-A	731	Osteitis deformans and osteopathies associated with other disorders classified elsewhere	musculoskeletal	175	7676	-0.033986	0.149783	0.966585	0.8205	1	1
chr11.88436431.C.T	rs72953026	T	Severity	CAV-FE	T	-	475	Chronic sinusitis	respiratory	480	6298	0.045527	0.200663	1.04658	0.820514	1	1
chr14.35401887.C.T	rs696	CC genotype	Severity	CAV	C	NFKBIA	252	Disorders of parathyroid gland	endocrine/metabolic	215	8443	-0.0232141	0.102319	0.977053	0.820517	1	1
chr6.41534945.A.C	rs1886814	C	Severity	CAV-FE	C	FOXP4-AS1	282	Hereditary hemolytic anemias	hematopoietic	161	6173	-0.0493016	0.217305	0.951894	0.820519	1	1
chr9.21206606.C.G	rs28368148	G	Severity	CAV-FE	G	IFNA10	386.9	Dizziness and giddiness (Light-headedness and vertigo)	sense organs	697	8039	-0.169223	0.745904	0.844321	0.820525	1	1
chr1.20166359.C.T	rs72663004	T	Severity	CAV	T	PLA2G2C	278	Overweight, obesity and other hyperalimentation	endocrine/metabolic	2884	5519	0.0222341	0.0980149	1.02248	0.820545	1	1
chr13.102695866.A.G	rs599976	G	Severity	CAV-FE	G	METTL21C	496.1	Emphysema	respiratory	235	6940	0.0303137	0.133639	1.03078	0.820554	1	1
chr4.67910532.T.C	rs9998258	T	Possible functional consequences	FCP + IP	C	TMPRSS11A	592	Cystitis and urethritis	genitourinary	144	7653	-0.082685	0.364521	0.920641	0.820554	1	1
chr3.27146807.G.A	rs17317135	G	Severity	CAV	A	NEK10	770	Myalgia and myositis unspecified	symptoms	138	9386	-0.164116	0.723544	0.848643	0.820562	1	1
chr22.43928847.C.G	rs738409	G	Protective*Conflicting; Severity*Conflicting	CAV	G	PNPLA3	763	Thoracic or lumbosacral neuritis or radiculitis, unspecified	symptoms	611	7493	0.0200941	0.0885948	1.0203	0.820572	1	1
chr2.113129630.T.C	rs419598	C	Risk factor	CAV	C	IL1RN	276.1	Electrolyte imbalance	endocrine/metabolic	748	7962	-0.027277	0.120266	0.973092	0.820574	1	1
chr21.41509390.C.G	rs12626358	G	Possible functional consequences	FCP + IP	G	TMPRSS2	286	Coagulation defects	hematopoietic	167	8530	-0.0287002	0.126542	0.971708	0.820576	1	1
chr22.24011037.T.C	rs11090305	C	Severity	CAV	C	-	580	Nephritis; nephrosis; renal sclerosis	genitourinary	207	6611	0.0234094	0.103217	1.02369	0.820581	1	1
chr6.6924962.A.C	rs6933436	C	Severity	CAV	C	-	514	Abnormal findings examination of lungs	respiratory	255	8328	0.0236803	0.104414	1.02396	0.820585	1	1
chr2.113129630.T.C	rs419598	C	Risk factor	CAV	C	IL1RN	472	Chronic pharyngitis and nasopharyngitis	respiratory	319	6265	0.0379228	0.167217	1.03865	0.820588	1	1
chr21.41470664.C.T	rs61735794	T	Risk factor	CAV	T	TMPRSS2	593	Hematuria	genitourinary	292	7659	-0.165078	0.727942	0.847828	0.8206	1	1
chr1.173115604.T.G	rs17300100	G	Severity	CAV	G	-	539	Bariatric surgery	digestive	203	9266	-0.0955283	0.421267	0.908893	0.820607	1	1
chr2.216660263.A.C	rs2270360	A	Severity	CAV	C	IGFBP2	443	Peripheral vascular disease	circulatory system	751	7653	0.0303887	0.134015	1.03086	0.820614	1	1
chr1.161517662.T.C	rs72717040	C	Risk factor	FCP + IP	C	FCGR2A	276	Disorders of fluid, electrolyte, and acid-base balance	endocrine/metabolic	796	7939	0.050402	0.222281	1.05169	0.820619	1	1
chr4.69615987.C.T	rs7688383	T	Loss of smell and taste	CAV	T	UGT2A1	276.1	Electrolyte imbalance	endocrine/metabolic	718	7698	-0.0139044	0.0613215	0.986192	0.820621	1	1
chr12.52726315.TC.T	rs5798227	T	Risk factor	CAV	TC	-	585.1	Acute renal failure	genitourinary	554	7215	-0.0210046	0.092638	0.979214	0.820627	1	1
chr6.31153649.G.A	rs143334143	A	Severity; Risk factor	CAV-FE	A	CCHCR1	600	Hyperplasia of prostate	genitourinary	456	8679	0.0410403	0.181007	1.04189	0.820631	1	1
chr11.114726432.A.T	rs1712779	T	Severity	CAV-FE	T	-	459.9	Circulatory disease NEC	circulatory system	143	8744	0.0359689	0.158651	1.03662	0.820644	1	1
chr22.49281538.G.A	rs62220604	G	Severity	CAV	A	-	770	Myalgia and myositis unspecified	symptoms	136	9233	-0.0687683	0.303347	0.933543	0.820658	1	1
chr9.117713024.A.G	rs4986790	G	Severity	CAV	G	TLR4	783	Fever of unknown origin	symptoms	172	9041	-0.0472596	0.208473	0.95384	0.820661	1	1
chr16.78590128.A.G	rs72803978	A	Severity	CAV	G	WWOX	594	Urinary calculus	genitourinary	224	9176	0.096362	0.425098	1.10116	0.820671	1	1
chr22.49281538.G.A	rs62220604	G	Severity	CAV	A	-	531	Peptic ulcer (excl. esophageal)	digestive	143	9167	-0.0716056	0.31594	0.930898	0.820701	1	1
chr22.41925447.G.A	rs61756766	A	Severity	CAV	A	TNFRSF13C	726	Peripheral enthesopathies and allied syndromes	musculoskeletal	749	6828	-0.170487	0.752237	0.843254	0.820704	1	1
chr4.25613313.G.A	-	HLA-A*02:02	Protective	IP	A	HLA-A	745	Pain in joint	musculoskeletal	2654	5236	-0.0104339	0.0460394	0.98962	0.820711	1	1
chr16.85959043.C.T	rs12444486	C	Severity in African-Americans	CAV	C	-	375.1	Dry eyes	sense organs	429	7467	0.0162618	0.0717553	1.01639	0.820712	1	1
chr16.16924042.C.A	rs1453512	A	Severity	CAV	C	-	386.2	Peripheral or central vertigo	sense organs	108	7865	-0.0370207	0.163357	0.963656	0.820715	1	1
chr10.22439346.T.C	-	HLA-A*02:02	Protective	IP	C	HLA-A	386.9	Dizziness and giddiness (Light-headedness and vertigo)	sense organs	694	8015	-0.0581052	0.256411	0.943551	0.820727	1	1
chr11.1219991.G.T	rs35705950	T	Protective	CAV	T	MUC5B	401	Hypertension	circulatory system	5011	4134	0.0314992	0.139009	1.032	0.820736	1	1
chr1.3081749.G.A	rs12745140	A	Severity	CAV	A	PRDM16	550.1	Inguinal hernia	digestive	144	8854	0.104274	0.460234	1.1099	0.820761	1	1
chr17.9267091.C.T	rs34761447	C	Severity	CAV	T	STX8	587	Kidney replaced by transpant	genitourinary	145	7161	-0.105292	0.464727	0.900062	0.820761	1	1
chr2.191909428.G.A	rs147509469	A	Risk factor for females	CAV	A	CAVIN2-AS1	386.2	Peripheral or central vertigo	sense organs	109	8020	-0.232033	1.0242	0.79292	0.820774	1	1
chr18.69541156.T.C	rs12958013	T	Severity	CAV	C	DOK6	038	Septicemia	infectious diseases	112	8409	-0.104644	0.461922	0.900645	0.820781	1	1
chrX.15603134.G.A	rs7885856	G;A	Possible functional consequences	FCP + IP	A	ACE2	290	Delirium dementia and amnestic and other cognitive disorders	mental disorders	151	8479	-0.0506245	0.223468	0.950636	0.820781	1	1
chr9.133257521.T.TC	rs8176719	TC	Severity; Risk factor	CAV-FE	TC	ABO	558	Noninfectious gastroenteritis	digestive	156	6880	-0.0285391	0.125994	0.971864	0.820803	1	1
chr20.50152518.G.A	rs6020298	A	Severity	CAV	G	PEDS1-UBE2V1	246	Other disorders of thyroid	endocrine/metabolic	149	7649	-0.0334261	0.147572	0.967126	0.820807	1	1
chr12.132489230.GC.G	rs56106917	G	Severity	CAV	G	FBRSL1	497	Bronchitis	respiratory	164	6928	-0.0286722	0.126591	0.971735	0.820817	1	1
chr16.78590128.A.G	rs72803978	A	Severity	CAV	G	WWOX	300.1	Anxiety disorder	mental disorders	843	5852	-0.0571405	0.252299	0.944461	0.820829	1	1
chr5.159315942.T.G	rs3212227	T	Severity	FCP	G	IL12B	530	Diseases of esophagus	digestive	1865	6749	-0.00902002	0.0398332	0.991021	0.820856	1	1
chr21.41507982.C.A	rs75603675	A	Protective*Conflicting; Risk factor*Conflicting; Severity*Conflicting	CAV	A	TMPRSS2	296	Mood disorders	mental disorders	1530	5623	-0.00998264	0.0440845	0.990067	0.820857	1	1
chr15.90866675.C.T	rs79742014	T	Protective	IP	T	FURIN	250.42	Other abnormal glucose	endocrine/metabolic	563	5976	-0.0994442	0.439177	0.90534	0.820864	1	1
chr7.128954129.T.C	rs10488631	TCTA haplotype	Severity in European-Americans	CAV	C	IRF5	425.1	Primary/intrinsic cardiomyopathies	circulatory system	245	9093	-0.0782782	0.345741	0.924707	0.820885	1	1
chr4.106022043.T.C	rs11729561	T	Severity	CAV	C	-	930	Allergic reaction to food	injuries & poisonings	144	7400	-0.0641797	0.283474	0.937836	0.820887	1	1
chr4.188627868.CTCT.C	rs1734523522	C	Severity	CAV	C	LINC01060	295	Schizophrenia and other psychotic disorders	mental disorders	267	5706	-0.0275318	0.121616	0.972844	0.820903	1	1
chr1.154454494.A.C	rs2228145	A	Risk factor	CAV	C	IL6R	536	Disorders of function of stomach	digestive	121	8790	0.0440447	0.194558	1.04503	0.820903	1	1
chr11.114726432.A.T	rs1712779	T	Severity	CAV-FE	T	-	198	Secondary malignant neoplasm	neoplasms	113	8501	0.0401874	0.177541	1.04101	0.820925	1	1
chr12.57108399.C.T	rs324011	T	Risk factor; Severity	CAV	T	STAT6	255	Disorders of adrenal glands	endocrine/metabolic	112	8448	-0.0436023	0.192631	0.957335	0.820929	1	1
chr5.123497022.T.C	rs62377777	T	Severity	CAV	C	-	362.9	Retinal edema	sense organs	116	7710	0.0344175	0.152058	1.03502	0.820933	1	1
chr22.24011037.T.C	rs11090305	C	Severity	CAV	C	-	495.2	Asthma with exacerbation	respiratory	371	6355	0.0175074	0.0773497	1.01766	0.820936	1	1
chr10.52771482.G.A	rs5030737	A	Potential functional effect on protein	FCP + IP	A	MBL2	764	Sciatica	symptoms	591	7576	-0.0691206	0.305436	0.933214	0.820967	1	1
chrX.12885540.A.T	rs179008	T	Severity; Risk factor	CAV	T	TLR7	789	Nausea and vomiting	symptoms	468	8158	0.0255767	0.113026	1.02591	0.820975	1	1
chrX.15599938.A.G	rs2106809	G	Severity	CAV	G	ACE2	939	Atopic/contact dermatitis due to other or unspecified	dermatologic	650	7561	-0.0228597	0.101023	0.9774	0.820982	1	1
chr6.160731787.C.T	rs4252128	T	Potential functional effect on protein	FCP + IP	T	PLG	280.1	Iron deficiency anemias, unspecified or not due to blood loss	hematopoietic	748	6188	-0.0503679	0.222596	0.950879	0.820988	1	1
chr5.142872984.C.T	rs10039856	C	Severity	CAV	T	ARHGAP26	585.34	Chronic Kidney Disease, Stage IV	genitourinary	344	7099	-0.0189021	0.0835388	0.981275	0.820993	1	1
chr12.8608014.A.G	rs11613792	A	Severity	CAV	G	AICDA	304	Adjustment reaction	mental disorders	277	5243	-0.0206556	0.091289	0.979556	0.820995	1	1
chrX.15561454.T.C	rs142017934	C	Severity	CAV	C	ACE2	741.4	Joint effusions	musculoskeletal	118	8434	-0.159734	0.70599	0.852371	0.821003	1	1
chr11.611919.C.G	rs702966	C	Severity in African-Americans	CAV	C	PHRF1	740.9	Osteoarthrosis NOS	musculoskeletal	823	7200	0.0130117	0.05751	1.0131	0.821006	1	1
chr4.166008836.A.T	rs17047200	TT genotype	Severity (TT genotype)*Conflicting; Risk factor (AA genotype)*Conflicting	CAV	T	TLL1	428.4	Heart failure with preserved EF [Diastolic heart failure]	circulatory system	239	7795	0.0237751	0.105093	1.02406	0.821022	1	1
chr9.87726001.C.A	rs41307457	C;A	Possible functional consequences	FCP + IP	A	CTSL	530.1	Esophagitis, GERD and related diseases	digestive	1800	6677	-0.0115523	0.0510655	0.988514	0.821027	1	1
chr2.36677870.C.A	rs6714112	C	Severity	CAV	A	-	585.31	Renal dialysis	genitourinary	350	7117	0.0251093	0.110998	1.02543	0.821035	1	1
chr12.47902438.G.T	rs11574024	T	Severity	CAV	T	VDR	578.9	Hemorrhage of gastrointestinal tract	digestive	167	8203	-0.118547	0.524064	0.88821	0.82104	1	1
chr16.16924042.C.A	rs1453512	A	Severity	CAV	C	-	110.1	Dermatophytosis	infectious diseases	868	6961	0.0134705	0.05955	1.01356	0.821042	1	1
chr2.167953627.G.A	rs7595310	A	Severity	CAV-FE	G	STK39	585.31	Renal dialysis	genitourinary	345	7073	0.0205044	0.0906456	1.02072	0.821042	1	1
chrX.15599938.A.G	rs2106809	G	Severity	CAV	G	ACE2	255	Disorders of adrenal glands	endocrine/metabolic	114	8540	-0.0531284	0.234898	0.948258	0.821064	1	1
chr9.30504351.C.T	rs17775810	TT genotype	Protective	CAV	T	LINC01242	340	Migraine	neurological	390	7974	-0.0461133	0.203886	0.954934	0.821067	1	1
chr10.52771466.C.T	rs1800451	T	Potential functional effect on protein	FCP + IP	T	MBL2	483	Acute bronchitis and bronchiolitis	respiratory	117	7998	0.0362623	0.160338	1.03693	0.821076	1	1
chr5.32750877.T.C	rs1173773	C	Protective	CAV	T	NPR3	514	Abnormal findings examination of lungs	respiratory	258	8676	0.0214347	0.094782	1.02167	0.821087	1	1
chr4.24511798.A.G	rs73246461	G	Severity	CAV	G	-	599.4	Urinary incontinence	genitourinary	406	6706	0.0309595	0.136908	1.03144	0.821098	1	1
chr10.76490426.T.C	rs114026383	C	Risk factor for European population	CAV	C	LRMDA	433	Cerebrovascular disease	circulatory system	674	8620	0.031232	0.13812	1.03172	0.821107	1	1
chr12.112919388.G.A	rs10774671	A	Severity (A allele); Protective (G allele)	CAV-FE	A	OAS1	476	Allergic rhinitis	respiratory	1095	6049	0.0108305	0.0479004	1.01089	0.82112	1	1
chr13.41746691.T.A	rs10507497	A	Severity	CAV-FE	A	VWA8	272.11	Hypercholesterolemia	endocrine/metabolic	1208	5595	-0.0130131	0.057555	0.987071	0.821124	1	1
chr12.47902438.G.T	rs11574024	T	Severity	CAV	T	VDR	386	Vertiginous syndromes and other disorders of vestibular system	sense organs	123	8029	0.108127	0.478231	1.11419	0.821125	1	1
chr6.41534945.A.C	rs1886814	C	Severity	CAV-FE	C	FOXP4-AS1	599.5	Frequency of urination and polyuria	genitourinary	622	6838	0.0251022	0.111046	1.02542	0.82116	1	1
chr11.784340.C.G	rs7104929	G	Severity	CAV-FE	G	-	495	Asthma	respiratory	1507	6883	0.013255	0.0586395	1.01334	0.821168	1	1
chr12.8058591.T.C	rs7842	C	Risk factor; Severity	CAV	C	C3AR1	706.1	Acne	dermatologic	229	7732	0.0225172	0.0996183	1.02277	0.821174	1	1
chr21.41508701.T.G	rs4283504	T	Possible functional consequences	FCP + IP	T	TMPRSS2	338.2	Chronic pain	neurological	1751	6379	0.0217814	0.0963764	1.02202	0.821199	1	1
chr18.69541156.T.C	rs12958013	T	Severity	CAV	C	DOK6	473	Diseases of the larynx and vocal cords	respiratory	250	6253	0.0702174	0.310698	1.07274	0.821202	1	1
chr1.109740350.G.T	rs1332018	T	Risk factor; Severity	CAV	G	GSTM3	464	Acute sinusitis	respiratory	128	6631	0.037999	0.168182	1.03873	0.821249	1	1
chr16.89196249.G.A	rs117169628	A	Severity	CAV	A	SLC22A31	411.4	Coronary atherosclerosis	circulatory system	922	8086	-0.040075	0.177394	0.960717	0.821272	1	1
chr6.12216733.A.G	rs10755709	A	Severity	CAV	G	-	599.3	Dysuria	genitourinary	385	6537	-0.0178268	0.0789132	0.982331	0.821276	1	1
chr9.87724615.A.G	rs3128509	A;G	Possible functional consequences	FCP + IP	A	CTSL	452	Other venous embolism and thrombosis	circulatory system	349	7555	-0.0243167	0.107646	0.975977	0.821283	1	1
chr6.31575324.G.A	rs361525	G	Severity	CAV-FE	A	TNF	771.1	Swelling of limb	symptoms	421	8096	-0.0428298	0.189602	0.958074	0.821285	1	1
chr22.24011037.T.C	rs11090305	C	Severity	CAV	C	-	262	Mineral deficiency NEC	endocrine/metabolic	122	5433	0.0298737	0.132249	1.03032	0.821287	1	1
chr22.41925447.G.A	rs61756766	A	Severity	CAV	A	TNFRSF13C	585.32	End stage renal disease	genitourinary	508	7234	0.168674	0.746724	1.18373	0.821291	1	1
chrX.15564175.T.C	rs41303171	C	Severity; Risk factor	CAV	C	ACE2	278	Overweight, obesity and other hyperalimentation	endocrine/metabolic	2884	5519	-0.0784826	0.347459	0.924518	0.821298	1	1
chr1.206773552.T.C	rs1800896	C	Severity	FCP	C	IL10	726	Peripheral enthesopathies and allied syndromes	musculoskeletal	749	6818	-0.013395	0.0593051	0.986694	0.821306	1	1
chr9.87724615.A.G	rs3128509	A;G	Possible functional consequences	FCP + IP	A	CTSL	594.1	Calculus of kidney	genitourinary	203	8965	-0.0310847	0.137626	0.969393	0.821308	1	1
chr10.51197961.C.A	rs7897633	A	Severity in European-Americans	CAV	C	PRKG1	292.3	Memory loss	mental disorders	201	8478	0.0327908	0.145185	1.03333	0.821314	1	1
chr5.124614711.G.T	rs4240376	G	Severity	CAV	T	-	411	Ischemic Heart Disease	circulatory system	1026	8082	-0.0162783	0.0720769	0.983853	0.821321	1	1
chr21.41473715.C.A	rs2298661	A	Protective	CAV-FE	A	TMPRSS2	550.4	Umbilical hernia	digestive	107	8742	-0.0377353	0.16709	0.962968	0.821328	1	1
chr14.35401887.C.T	rs696	CC genotype	Severity	CAV	C	NFKBIA	350	Abnormal movement	neurological	1072	7767	-0.0112418	0.0497803	0.988821	0.821334	1	1
chr6.31153649.G.A	rs143334143	A	Severity; Risk factor	CAV-FE	A	CCHCR1	585.34	Chronic Kidney Disease, Stage IV	genitourinary	350	7234	0.0407945	0.180651	1.04164	0.821342	1	1
chr1.169597075.C.T	rs6127	T	Severity in males	CAV	C	SELP	496.21	Obstructive chronic bronchitis	respiratory	185	6963	-0.0325807	0.144281	0.967944	0.821347	1	1
chr13.33129529.C.G	rs34425674	G	Risk factor	CAV	G	STARD13	292.3	Memory loss	mental disorders	201	8480	-0.167965	0.743836	0.845383	0.82135	1	1
chr17.34252769.A.G	rs1024611	G	Risk factor	CAV	G	CCL2	362.2	Degeneration of macula and posterior pole of retina	sense organs	196	7765	0.0296409	0.131267	1.03008	0.821352	1	1
chr18.69541156.T.C	rs12958013	T	Severity	CAV	C	DOK6	270	Disorders of protein plasma/amino-acid transport and metabolism	endocrine/metabolic	134	8619	0.0898184	0.397786	1.09398	0.82136	1	1
chr5.123497022.T.C	rs62377777	T	Severity	CAV	C	-	599.3	Dysuria	genitourinary	392	6809	0.0191349	0.0847537	1.01932	0.82138	1	1
chr20.50172836.A.G	rs6122883	G	Severity	CAV-FE	G	LINC01273	250.3	Insulin pump user	endocrine/metabolic	654	5900	-0.0195647	0.0866652	0.980625	0.821396	1	1
chr10.43519603.G.T	rs10793436	G	Severity	CAV	G	-	277	Other disorders of metabolism	endocrine/metabolic	258	8390	-0.020571	0.0911245	0.979639	0.821399	1	1
chr1.173115604.T.G	rs17300100	G	Severity	CAV	G	-	375.1	Dry eyes	sense organs	447	7889	0.0621386	0.275292	1.06411	0.82142	1	1
chr12.112919388.G.A	rs10774671	A	Severity (A allele); Protective (G allele)	CAV-FE	A	OAS1	289.3	Personal history of diseases of blood and blood-forming organs	hematopoietic	209	7871	0.0230029	0.101914	1.02327	0.821427	1	1
chr10.51197961.C.A	rs7897633	A	Severity in European-Americans	CAV	C	PRKG1	110	Dermatophytosis / Dermatomycosis	infectious diseases	947	7125	0.015847	0.0702153	1.01597	0.821441	1	1
chr21.41508701.T.G	rs4283504	T	Possible functional consequences	FCP + IP	T	TMPRSS2	531	Peptic ulcer (excl. esophageal)	digestive	143	9078	0.0657944	0.291533	1.06801	0.821447	1	1
chr20.50172836.A.G	rs6122883	G	Severity	CAV-FE	G	LINC01273	272.11	Hypercholesterolemia	endocrine/metabolic	1202	5533	0.0154659	0.0685382	1.01559	0.821471	1	1
chr7.22728408.A.G	rs2069837	G	Severity	CAV-FE	G	IL6	619	Noninflammatory female genital disorders	genitourinary	619	8172	-0.0218101	0.0966544	0.978426	0.821474	1	1
chr17.35880776.C.T	rs2107538	T	Risk factor; Severity	FCP	T	CCL5	626.1	Irregular menstrual cycle/bleeding	genitourinary	561	7308	0.0153662	0.0681009	1.01548	0.821482	1	1
chr10.104263031.C.A	rs4925	A	Protective for neurological complications of long COVID	CAV	A	GSTO1	351	Other peripheral nerve disorders	neurological	358	8446	0.0289695	0.128397	1.02939	0.821494	1	1
chr10.98166813.G.T	rs10786398	T	Severity	CAV	T	R3HCC1L	242	Thyrotoxicosis with or without goiter	endocrine/metabolic	271	7890	-0.0406921	0.180358	0.960125	0.821498	1	1
chr1.155197995.A.G	rs41264915	A	Severity	CAV-FE	G	THBS3	550.5	Ventral hernia	digestive	191	8868	0.0273715	0.121333	1.02775	0.82152	1	1
chr11.114726432.A.T	rs1712779	T	Severity	CAV-FE	T	-	574	Cholelithiasis and cholecystitis	digestive	193	9127	0.0298827	0.132471	1.03033	0.821529	1	1
chrX.12885540.A.T	rs179008	T	Severity; Risk factor	CAV	T	TLR7	743.1	Osteoporosis	musculoskeletal	392	8397	0.0273914	0.121428	1.02777	0.82153	1	1
chr9.4329170.T.C	rs3895472	C	Severity	CAV	T	GLIS3	246	Other disorders of thyroid	endocrine/metabolic	151	7827	0.0346127	0.15345	1.03522	0.821541	1	1
chr1.230710048.A.G	rs699	G	Severity	CAV	A	AGT	216.1	Screening for malignant neoplasms of the skin	neoplasms	102	8948	0.0461413	0.204561	1.04722	0.821542	1	1
chr5.142872984.C.T	rs10039856	C	Severity	CAV	T	ARHGAP26	433.31	Transient cerebral ischemia	circulatory system	191	8493	-0.0248462	0.110156	0.97546	0.821548	1	1
chr12.52726315.TC.T	rs5798227	T	Risk factor	CAV	TC	-	496.2	Chronic bronchitis	respiratory	262	6954	-0.0303251	0.134458	0.97013	0.821563	1	1
chr4.186082920.C.T	rs3775291	T	Risk factor; Severity	CAV-FE	T	TLR3	447	Other disorders of arteries and arterioles	circulatory system	118	8024	-0.0637601	0.282718	0.93823	0.821571	1	1
chrX.15566297.A.G	rs4646179	G	Severity	CAV	G	ACE2	280.1	Iron deficiency anemias, unspecified or not due to blood loss	hematopoietic	745	6185	0.025906	0.11488	1.02624	0.821586	1	1
chr11.784340.C.G	rs7104929	G	Severity	CAV-FE	G	-	586	Other disorders of the kidney and ureters	genitourinary	498	7149	-0.0225814	0.10014	0.977672	0.821591	1	1
chr5.21768177.G.A	-	HLA-A*02:02	Protective	IP	A	HLA-A	729	Other disorders of soft tissues	musculoskeletal	415	6706	0.0320693	0.142245	1.03259	0.821629	1	1
chr12.112919388.G.A	rs10774671	A	Severity (A allele); Protective (G allele)	CAV-FE	A	OAS1	433.2	Occlusion of cerebral arteries	circulatory system	425	8276	0.0166672	0.0739306	1.01681	0.821634	1	1
chr6.30887474.G.A	rs4618569	AG genotype	Severity	CAV	A	DDR1	743.11	Osteoporosis NOS	musculoskeletal	396	8641	-0.0196332	0.0870958	0.980558	0.821652	1	1
chr11.126292948.C.T	rs8177374	T	Protective	CAV	T	TIRAP	375.1	Dry eyes	sense organs	453	7966	-0.0536241	0.237894	0.947788	0.821659	1	1
chr16.3500977.C.G	rs2301762	G	Severity	CAV	G	CLUAP1	250.7	Diabetic retinopathy	endocrine/metabolic	194	7773	0.116209	0.515545	1.12323	0.82166	1	1
chr21.41470664.C.T	rs61735794	T	Risk factor	CAV	T	TMPRSS2	153	Colorectal cancer	neoplasms	277	8247	-0.162807	0.722299	0.849755	0.821667	1	1
chr10.98166813.G.T	rs10786398	T	Severity	CAV	T	R3HCC1L	366.2	Senile cataract	sense organs	598	8090	-0.0276805	0.122806	0.972699	0.821668	1	1
chr17.9267091.C.T	rs34761447	C	Severity	CAV	T	STX8	070.3	Viral hepatitis C	infectious diseases	954	6114	0.0395829	0.17564	1.04038	0.821696	1	1
chrX.15587729.C.T	rs4646140	T	Severity	CAV	T	ACE2	338.1	Acute pain	neurological	286	6555	0.0322075	0.142917	1.03273	0.821701	1	1
chr21.41508701.T.G	rs4283504	T	Possible functional consequences	FCP + IP	T	TMPRSS2	414	Other forms of chronic heart disease	circulatory system	142	7848	-0.0712054	0.315993	0.931271	0.821716	1	1
chr10.98166813.G.T	rs10786398	T	Severity	CAV	T	R3HCC1L	512	Other symptoms of respiratory system	respiratory	2692	5173	-0.0151856	0.067396	0.984929	0.821731	1	1
chr21.41470664.C.T	rs61735794	T	Risk factor	CAV	T	TMPRSS2	745	Pain in joint	musculoskeletal	2656	5251	0.0611521	0.271405	1.06306	0.821733	1	1
chrX.12889539.C.G	rs3853839	G	Severity; Risk factor	CAV-FE	G	TLR7	425	Cardiomyopathy	circulatory system	246	8605	-0.0322521	0.14315	0.968262	0.821743	1	1
chr12.47879112.A.G	rs2228570	AG genotype	Severity	CAV	A	VDR	790.6	Other abnormal blood chemistry	symptoms	741	7140	0.0152641	0.0677594	1.01538	0.82177	1	1
chr21.41660268.A.T	rs2252109	A	Severity	CAV	A	-	514.2	Solitary pulmonary nodule	respiratory	281	7916	0.0225461	0.100098	1.0228	0.821792	1	1
chr1.109740350.G.T	rs1332018	T	Risk factor; Severity	CAV	G	GSTM3	289.4	Lymphadenitis	hematopoietic	154	8206	-0.0353746	0.157061	0.965244	0.821802	1	1
chr3.101705614.T.C	rs11919389	C	Risk factor	CAV	C	PDCL3P4	704.1	Alopecia	dermatologic	203	8304	-0.0256939	0.114105	0.974633	0.821842	1	1
chr3.149000300.G.T	rs76488148	T	Severity	CAV	T	GYG1	694.2	Other dyschromia	dermatologic	165	7685	-0.0366819	0.162904	0.963983	0.821843	1	1
chr4.67963489.G.A	rs6552134	G	Possible functional consequences	FCP + IP	A	TMPRSS11A	292.4	Altered mental status	mental disorders	104	8294	0.0390514	0.173428	1.03982	0.821844	1	1
chr14.102356233.A.G	rs11160678	G	Severity	CAV	G	CINP	619.4	Noninflammatory disorders of vagina	genitourinary	288	8022	0.0219697	0.0975798	1.02221	0.821866	1	1
chr17.9267091.C.T	rs34761447	C	Severity	CAV	T	STX8	269	Proteinuria	endocrine/metabolic	493	8635	-0.0557312	0.24754	0.945793	0.82187	1	1
chr7.54580201.A.C	rs622568	C	Severity; Risk factor	CAV-FE	C	-	766	Neuralgia, neuritis, and radiculitis NOS	symptoms	223	7488	0.0222025	0.0986246	1.02245	0.821885	1	1
chr10.8988345.A.T	rs71481792	A	Severity	CAV	T	-	433.1	Occlusion and stenosis of precerebral arteries	circulatory system	140	8450	-0.0386311	0.171602	0.962106	0.821885	1	1
chr1.230710048.A.G	rs699	G	Severity	CAV	A	AGT	275.6	Hypercalcemia	endocrine/metabolic	237	8965	-0.0307969	0.136809	0.969673	0.821895	1	1
chr4.67963885.A.G	rs17088850	G	Possible functional consequences	FCP + IP	G	TMPRSS11A	628	Ovarian cyst	genitourinary	104	7277	-0.0425996	0.189241	0.958295	0.821896	1	1
chr12.106231175.T.A	rs12823094	A	Severity	CAV	A	-	242	Thyrotoxicosis with or without goiter	endocrine/metabolic	264	7652	0.0455316	0.202275	1.04658	0.821904	1	1
chr4.188627868.CTCT.C	rs1734523522	C	Severity	CAV	C	LINC01060	504	Other alveolar and parietoalveolar pneumonopathy	respiratory	100	8712	0.0423693	0.188243	1.04328	0.821919	1	1
chr8.16932640.T.C	rs118072448	T	Severity	CAV	C	-	628	Ovarian cyst	genitourinary	104	7358	-0.162784	0.723254	0.849775	0.821924	1	1
chr15.90866675.C.T	rs79742014	T	Protective	IP	T	FURIN	242.1	Graves' disease	endocrine/metabolic	121	7918	-0.229444	1.01944	0.794976	0.821927	1	1
chrX.15564142.G.A	rs147311723	A	Severity	CAV	A	ACE2	327.4	Insomnia	neurological	750	7393	-0.061076	0.271371	0.940752	0.821929	1	1
chr8.38996464.C.A	rs7840270	C	Severity	CAV-FE	A	ADAM9	740.9	Osteoarthrosis NOS	musculoskeletal	791	6909	0.0165517	0.0735443	1.01669	0.821934	1	1
chr4.44416575.T.C	rs35540967	C	Severity	CAV	C	KCTD8	071	Human immunodeficiency virus [HIV] disease	infectious diseases	1030	6168	0.0475569	0.211324	1.04871	0.821946	1	1
chr6.41534945.A.C	rs1886814	C	Severity	CAV-FE	C	FOXP4-AS1	327.4	Insomnia	neurological	748	7359	-0.0232239	0.1032	0.977044	0.82195	1	1
chr13.112889041.C.T	rs9577175	T	Severity	CAV	T	ATP11A	071	Human immunodeficiency virus [HIV] disease	infectious diseases	1025	6104	-0.0161851	0.0719227	0.983945	0.821952	1	1
chr2.136948486.A.G	rs7605851	G	Severity	CAV-FE	G	THSD7B	296	Mood disorders	mental disorders	1588	5836	-0.0275066	0.122236	0.972868	0.821957	1	1
chr6.31153649.G.A	rs143334143	A	Severity; Risk factor	CAV-FE	A	CCHCR1	250.41	Impaired fasting glucose	endocrine/metabolic	168	5989	-0.0591198	0.262731	0.942594	0.821963	1	1
chr5.124614711.G.T	rs4240376	G	Severity	CAV	T	-	591	Urinary tract infection	genitourinary	587	7646	0.0199531	0.088676	1.02015	0.821971	1	1
chr1.169597075.C.T	rs6127	T	Severity in males	CAV	C	SELP	456	Chronic venous insufficiency [CVI]	circulatory system	298	7755	0.0258909	0.115077	1.02623	0.82199	1	1
chr13.73984368.C.T	rs12871414	C	Severity	CAV	T	KLF12	079	Viral infection	infectious diseases	234	6053	-0.0327659	0.145638	0.967765	0.821993	1	1
chr17.34252769.A.G	rs1024611	G	Risk factor	CAV	G	CCL2	772.2	Spasm of muscle	symptoms	203	8633	0.0285481	0.126895	1.02896	0.821999	1	1
chr3.157438240.A.G	rs1840680	AG genotype)	Protective	CAV	A	PTX3	496.21	Obstructive chronic bronchitis	respiratory	185	6938	0.0264891	0.11775	1.02684	0.82201	1	1
chr13.41746691.T.A	rs10507497	A	Severity	CAV-FE	A	VWA8	593.1	Gross hematuria	genitourinary	100	7621	-0.0385927	0.171556	0.962142	0.822013	1	1
chr6.52200448.A.G	rs13192246	G	Severity	CAV	G	-	280.2	Iron deficiency anemia secondary to blood loss (chronic)	hematopoietic	361	6079	-0.0230686	0.102549	0.977195	0.822016	1	1
chr21.41426103.C.A	rs17000900	A	Severity	CAV-FE	A	MX1	443.7	Peripheral angiopathy in diseases classified elsewhere	circulatory system	283	7915	-0.0242949	0.108	0.975998	0.822017	1	1
chr17.63488670.G.A	rs4343	G	Severity; Risk factor	CAV	G	ACE	165	Cancer within the respiratory system	neoplasms	105	9486	0.0369826	0.164421	1.03767	0.822036	1	1
chr17.63488670.G.A	rs4343	G	Severity; Risk factor	CAV	G	ACE	165.1	Cancer of bronchus; lung	neoplasms	105	9486	0.0369826	0.164421	1.03767	0.822036	1	1
chr4.69615987.C.T	rs7688383	T	Loss of smell and taste	CAV	T	UGT2A1	456	Chronic venous insufficiency [CVI]	circulatory system	286	7446	-0.02111	0.0938538	0.979111	0.822038	1	1
chr12.47844974.A.G	rs731236	AG and AA genotype	Severity	CAV	G	VDR	290.1	Dementias	mental disorders	140	8474	0.0315913	0.140457	1.0321	0.822042	1	1
chr8.38996464.C.A	rs7840270	C	Severity	CAV-FE	A	ADAM9	317.1	Alcoholism	mental disorders	216	6861	-0.028086	0.124875	0.972305	0.822046	1	1
chr1.155175305.G.A	rs7528026	A	Severity	CAV	A	TRIM46	338	Pain	neurological	1924	6587	0.0558062	0.248134	1.05739	0.822054	1	1
chr1.155133406.T.G	rs4971066	G	Risk factor	CAV	G	EFNA1	772.2	Spasm of muscle	symptoms	203	8600	-0.0631735	0.280904	0.938781	0.822062	1	1
chr4.106022043.T.C	rs11729561	T	Severity	CAV	C	-	561	Symptoms involving digestive system	digestive	799	6762	0.0272878	0.121337	1.02766	0.822062	1	1
chr2.36677870.C.A	rs6714112	C	Severity	CAV	A	-	275.6	Hypercalcemia	endocrine/metabolic	236	8807	0.0298208	0.132602	1.03027	0.822065	1	1
chr1.3081749.G.A	rs12745140	A	Severity	CAV	A	PRDM16	760	Back pain	symptoms	1990	6338	-0.034566	0.153711	0.966025	0.822076	1	1
chr1.196673103.G.A	rs800292	A	Severity	CAV	G	CFH	250.6	Polyneuropathy in diabetes	endocrine/metabolic	219	5945	-0.0272065	0.12099	0.97316	0.822084	1	1
chr7.128938247.T.G	rs10488631	TCTA haplotype	Severity in European-Americans	CAV	T	IRF5	250.42	Other abnormal glucose	endocrine/metabolic	555	5901	0.0148144	0.0658825	1.01492	0.822087	1	1
chr12.47879112.A.G	rs2228570	AG genotype	Severity	CAV	A	VDR	427	Cardiac dysrhythmias	circulatory system	1140	6456	0.0128962	0.0573537	1.01298	0.822093	1	1
chr21.33287378.C.T	rs8178521	T	Severity	CAV-FE	T	IL10RB	365.1	Open-angle glaucoma	sense organs	102	7819	-0.0796893	0.354406	0.923403	0.822093	1	1
chr21.41464802.A.G	rs462574	A	Possible functional consequences	FCP + IP	A	TMPRSS2	764	Sciatica	symptoms	585	7470	-0.0177635	0.0790008	0.982393	0.822094	1	1
chr7.54580201.A.C	rs622568	C	Severity; Risk factor	CAV-FE	C	-	610	Benign mammary dysplasias	genitourinary	131	7871	-0.0291906	0.129827	0.971231	0.822102	1	1
chr11.34482745.G.A	rs61882275	G	Severity	CAV	A	ELF5	070	Viral hepatitis	infectious diseases	1114	6140	-0.0131301	0.058398	0.986956	0.822106	1	1
chr4.106022043.T.C	rs11729561	T	Severity	CAV	C	-	270	Disorders of protein plasma/amino-acid transport and metabolism	endocrine/metabolic	133	8527	-0.065895	0.293091	0.936229	0.822114	1	1
chr13.23084699.A.G	rs1984162	G	Severity	CAV	G	-	454	Varicose veins	circulatory system	268	7727	0.0248226	0.110411	1.02513	0.822119	1	1
chr1.109740350.G.T	rs1332018	T	Risk factor; Severity	CAV	G	GSTM3	596	Other disorders of bladder	genitourinary	188	9206	0.0313235	0.139352	1.03182	0.82215	1	1
chr7.22728630.G.T	rs2066992	T	Protective	CAV-FE	T	IL6	745	Pain in joint	musculoskeletal	2651	5241	-0.0145807	0.064872	0.985525	0.822165	1	1
chr4.107694523.TG.T	rs70947091	T	Severity	CAV-FE	T	PAPSS1	930	Allergic reaction to food	injuries & poisonings	143	7477	0.0421728	0.187634	1.04307	0.822166	1	1
chr15.60810211.C.T	rs341419	T	Severity	CAV-FE	T	RORA	369	Infection of the eye	sense organs	236	7661	-0.0236454	0.105213	0.976632	0.822183	1	1
chr20.50172836.A.G	rs6122883	G	Severity	CAV-FE	G	LINC01273	401	Hypertension	circulatory system	4968	4083	0.0109928	0.0489143	1.01105	0.822184	1	1
chrX.12889539.C.G	rs3853839	G	Severity; Risk factor	CAV-FE	G	TLR7	260	Protein-calorie malnutrition	endocrine/metabolic	183	5629	0.0357439	0.15906	1.03639	0.822198	1	1
chr12.8058591.T.C	rs7842	C	Risk factor; Severity	CAV	C	C3AR1	008	Intestinal infection	infectious diseases	143	9168	-0.0282169	0.125567	0.972177	0.822201	1	1
chr6.18015216.C.T	rs140247774	T	Severity	CAV	T	-	720	Spinal stenosis	musculoskeletal	187	8010	-0.133263	0.593052	0.875235	0.822207	1	1
chr13.102695866.A.G	rs599976	G	Severity	CAV-FE	G	METTL21C	351	Other peripheral nerve disorders	neurological	357	8426	0.0243758	0.108481	1.02468	0.822212	1	1
chr13.41746691.T.A	rs10507497	A	Severity	CAV-FE	A	VWA8	227	Benign neoplasm of other endocrine glands and related structures	neoplasms	118	9357	0.0343869	0.153036	1.03498	0.822214	1	1
chr9.131672331.T.G	rs12551879	G	Severity	CAV	G	RAPGEF1	578.9	Hemorrhage of gastrointestinal tract	digestive	167	8194	-0.0501476	0.223193	0.951089	0.822226	1	1
chrX.15603134.G.A	rs7885856	G;A	Possible functional consequences	FCP + IP	A	ACE2	276	Disorders of fluid, electrolyte, and acid-base balance	endocrine/metabolic	800	8016	-0.0230059	0.1024	0.977257	0.822239	1	1
chr3.101705614.T.C	rs11919389	C	Risk factor	CAV	C	PDCL3P4	426.92	Cardiac defibrillator in situ	circulatory system	121	7025	0.0330978	0.14733	1.03365	0.822251	1	1
chr4.44416575.T.C	rs35540967	C	Severity	CAV	C	KCTD8	788	Syncope and collapse	symptoms	342	8834	0.0695403	0.309556	1.07202	0.822255	1	1
chr5.1211624.A.G	rs76067074	G	Severity	CAV-FE	G	SLC6A19	585.1	Acute renal failure	genitourinary	551	7185	0.0629821	0.280399	1.06501	0.822278	1	1
chr6.31575324.G.A	rs361525	G	Severity	CAV-FE	A	TNF	316	Substance addiction and disorders	mental disorders	577	7161	0.03481	0.154993	1.03542	0.822298	1	1
chr22.43928847.C.G	rs738409	G	Protective*Conflicting; Severity*Conflicting	CAV	G	PNPLA3	295	Schizophrenia and other psychotic disorders	mental disorders	272	5795	0.0283255	0.126121	1.02873	0.822299	1	1
chr17.8109899.C.T	rs151256885	T	Severity	CAV	T	ALOXE3	241.1	Nontoxic uninodular goiter	endocrine/metabolic	381	7726	0.0370527	0.164985	1.03775	0.822304	1	1
chr9.78543197.A.G	rs7027911	A	Severity	CAV	G	-	785	Abdominal pain	symptoms	1577	6248	0.0127411	0.0567331	1.01282	0.822307	1	1
chr4.69615987.C.T	rs7688383	T	Loss of smell and taste	CAV	T	UGT2A1	262	Mineral deficiency NEC	endocrine/metabolic	125	5716	0.0307933	0.137122	1.03127	0.822315	1	1
chr5.32750877.T.C	rs1173773	C	Protective	CAV	T	NPR3	714.1	Rheumatoid arthritis	musculoskeletal	227	8747	0.0228906	0.101934	1.02315	0.822319	1	1
chr11.611919.C.G	rs702966	C	Severity in African-Americans	CAV	C	PHRF1	395	Heart valve disorders	circulatory system	343	8516	0.0180342	0.0803146	1.0182	0.822334	1	1
chr12.8058591.T.C	rs7842	C	Risk factor; Severity	CAV	C	C3AR1	473.4	Voice disturbance	respiratory	211	6301	-0.0237316	0.105695	0.976548	0.822345	1	1
chr13.102695866.A.G	rs599976	G	Severity	CAV-FE	G	METTL21C	300.9	Posttraumatic stress disorder	mental disorders	123	5851	0.0400475	0.178369	1.04086	0.822353	1	1
chr6.41534945.A.C	rs1886814	C	Severity	CAV-FE	C	FOXP4-AS1	289.3	Personal history of diseases of blood and blood-forming organs	hematopoietic	218	8171	0.0401002	0.178605	1.04092	0.822354	1	1
chr3.38894643.C.T	rs33985936	T	Severity	CAV	T	SCN11A	440	Atherosclerosis	circulatory system	164	8025	0.0394394	0.175675	1.04023	0.822367	1	1
chr17.63488670.G.A	rs4343	G	Severity; Risk factor	CAV	G	ACE	514.2	Solitary pulmonary nodule	respiratory	309	8822	0.0218461	0.0973144	1.02209	0.822376	1	1
chr9.3320390.C.A	rs72699049	A	Severity	CAV	A	RFX3	427.1	Paroxysmal tachycardia, unspecified	circulatory system	185	7040	0.120013	0.534613	1.12751	0.82238	1	1
chrX.15600857.A.G	rs73635825	G	Risk factor*Conflicting; Protective*Conflicting	FCP + IP	G	ACE2	292	Neurological disorders	mental disorders	437	8479	-0.232595	1.03623	0.792474	0.822397	1	1
chr21.41426103.C.A	rs17000900	A	Severity	CAV-FE	A	MX1	745	Pain in joint	musculoskeletal	2627	5178	-0.00972698	0.043335	0.99032	0.822399	1	1
chr4.188627868.CTCT.C	rs1734523522	C	Severity	CAV	C	LINC01060	687.4	Disturbance of skin sensation	dermatologic	486	6656	-0.0203019	0.0904545	0.979903	0.822412	1	1
chr21.41507982.C.A	rs75603675	A	Protective*Conflicting; Risk factor*Conflicting; Severity*Conflicting	CAV	A	TMPRSS2	250.42	Other abnormal glucose	endocrine/metabolic	543	5716	-0.0155009	0.069065	0.984619	0.822415	1	1
chr5.21768177.G.A	-	HLA-A*02:02	Protective	IP	A	HLA-A	585.3	Chronic renal failure [CKD]	genitourinary	974	7102	0.0219022	0.0975865	1.02214	0.822416	1	1
chr9.3320390.C.A	rs72699049	A	Severity	CAV	A	RFX3	626	Disorders of menstruation and other abnormal bleeding from female genital tract	genitourinary	727	7375	0.0840898	0.374691	1.08773	0.822427	1	1
chr8.124324323.T.C	rs72711165	C	Severity	CAV-FE	C	TMEM65	765	Cervical radiculitis	symptoms	305	7562	0.0512871	0.228532	1.05263	0.822431	1	1
chr10.43519603.G.T	rs10793436	G	Severity	CAV	G	-	930	Allergic reaction to food	injuries & poisonings	140	7140	0.0276454	0.123188	1.02803	0.822434	1	1
chr4.5820150.T.C	rs3774881	T	Severity	CAV	T	CRMP1	365	Glaucoma	sense organs	703	6395	-0.0148438	0.0661445	0.985266	0.822435	1	1
chr22.49281538.G.A	rs62220604	G	Severity	CAV	A	-	389	Hearing loss	sense organs	482	8380	0.0361072	0.160899	1.03677	0.82244	1	1
chr9.133251249.A.G	rs7849280	G	Protective	CAV	G	ABO	695	Erythematous conditions	dermatologic	406	7839	0.0188087	0.0838148	1.01899	0.82244	1	1
chr12.6845711.C.T	rs5443	T	protective	CAV	C	CDCA3	300.9	Posttraumatic stress disorder	mental disorders	123	5870	0.03421	0.152448	1.0348	0.822443	1	1
chr10.36988942.A.G	rs2091431	G	Severity	CAV	A	-	496	Chronic airway obstruction	respiratory	621	6835	0.0166951	0.0743983	1.01684	0.822445	1	1
chr6.6924962.A.C	rs6933436	C	Severity	CAV	C	-	282	Hereditary hemolytic anemias	hematopoietic	146	5863	-0.031	0.138146	0.969476	0.822446	1	1
chr1.35908500.C.T	rs2765013	C	Severity	CAV	T	AGO1	741	Symptoms and disorders of the joints	musculoskeletal	576	8082	-0.0141542	0.0630757	0.985946	0.822446	1	1
chr4.71762286.C.T	rs113574864	T	Severity	CAV	T	GC	735	Acquired foot deformities	musculoskeletal	341	8418	-0.0270595	0.120592	0.973303	0.822455	1	1
chr11.88436431.C.T	rs72953026	T	Severity	CAV-FE	T	-	627	Menopausal and postmenopausal disorders	genitourinary	470	7380	-0.0511226	0.227844	0.950162	0.822465	1	1
chr10.89010241.T.C	rs982764	T	Severity	CAV-FE	C	FAS	275.6	Hypercalcemia	endocrine/metabolic	236	8885	0.0237545	0.105871	1.02404	0.822468	1	1
chr2.162267541.C.T	rs1990760	T	Risk factor; Severity	CAV	T	IFIH1	427.1	Paroxysmal tachycardia, unspecified	circulatory system	185	7044	-0.0329625	0.146912	0.967575	0.82247	1	1
chr1.196673103.G.A	rs800292	A	Severity	CAV	G	CFH	242.1	Graves' disease	endocrine/metabolic	119	7889	0.0354583	0.158039	1.03609	0.822474	1	1
chr11.88824823.A.G	rs10831496	G	Severity	CAV-FE	A	GRM5	528	Diseases of the oral soft tissues, excluding lesions specific for gingiva and tongue	digestive	102	9041	0.0404378	0.180234	1.04127	0.822475	1	1
chr15.60845514.G.A	rs17303202	A	Risk factor; Severity	CAV-FE	A	RORA	250.6	Polyneuropathy in diabetes	endocrine/metabolic	219	5976	0.0262387	0.116947	1.02659	0.822475	1	1
chr13.23084699.A.G	rs1984162	G	Severity	CAV	G	-	278.4	Abnormal weight gain	endocrine/metabolic	161	5497	0.0326595	0.145616	1.0332	0.822535	1	1
chr11.320836.C.T	rs34481144	T	Severity	CAV	T	IFITM3	741.4	Joint effusions	musculoskeletal	117	8268	0.0494617	0.220549	1.05071	0.82255	1	1
chrX.15581269.T.C	rs138390800	C	May destabilize ACE2 protein structure	FCP + IP	C	ACE2	008.5	Bacterial enteritis	infectious diseases	121	9189	0.228031	1.01693	1.25612	0.822575	1	1
chr13.33129529.C.G	rs34425674	G	Risk factor	CAV	G	STARD13	318	Tobacco use disorder	mental disorders	1418	7157	0.0637089	0.284128	1.06578	0.822581	1	1
chr10.43519603.G.T	rs10793436	G	Severity	CAV	G	-	740.9	Osteoarthrosis NOS	musculoskeletal	792	6786	0.0131479	0.0586392	1.01323	0.822588	1	1
chr5.21768177.G.A	-	HLA-A*02:02	Protective	IP	A	HLA-A	250.25	Diabetes type 2 with peripheral circulatory disorders	endocrine/metabolic	334	5878	0.0353273	0.157566	1.03596	0.822597	1	1
chr1.155197995.A.G	rs41264915	A	Severity	CAV-FE	G	THBS3	569.2	Gastrointestinal complications	digestive	114	8605	-0.0357935	0.159665	0.96484	0.822618	1	1
chr11.1219991.G.T	rs35705950	T	Protective	CAV	T	MUC5B	427.2	Atrial fibrillation and flutter	circulatory system	362	7037	0.0656487	0.292867	1.06785	0.822634	1	1
chrX.15581269.T.C	rs138390800	C	May destabilize ACE2 protein structure	FCP + IP	C	ACE2	317.1	Alcoholism	mental disorders	226	7159	-0.227599	1.01545	0.796444	0.822651	1	1
chr1.161517662.T.C	rs72717040	C	Risk factor	FCP + IP	C	FCGR2A	569	Other disorders of intestine	digestive	202	8557	0.0799948	0.356907	1.08328	0.822653	1	1
chr16.16924042.C.A	rs1453512	A	Severity	CAV	C	-	599	Other symptoms/disorders or the urinary system	genitourinary	1266	6718	0.0113961	0.0508468	1.01146	0.822658	1	1
chr10.52771466.C.T	rs1800451	T	Potential functional effect on protein	FCP + IP	T	MBL2	288	Diseases of white blood cells	hematopoietic	105	8083	-0.0391162	0.174528	0.961639	0.82266	1	1
chr10.52340585.A.T	rs1441121	T	Severity	CAV	A	-	386	Vertiginous syndromes and other disorders of vestibular system	sense organs	120	7761	-0.0440273	0.19645	0.956928	0.822668	1	1
chr14.76832814.C.CT	rs34279101	CT	Severity	CAV	CT	LRRC74A	789	Nausea and vomiting	symptoms	469	8171	0.0183492	0.0818761	1.01852	0.822672	1	1
chr6.158608455.C.T	rs117665206	T	Severity	CAV	T	TMEM181	278.1	Obesity	endocrine/metabolic	2428	5518	0.109491	0.488566	1.11571	0.822674	1	1
chr2.162267541.C.T	rs1990760	T	Risk factor; Severity	CAV	T	IFIH1	565	Anal and rectal conditions	digestive	351	8620	0.0250993	0.111997	1.02542	0.822674	1	1
chr4.143999443.G.A	rs7683365	A	Risk factor	FCP + IP	A	GYPB	136	Other infectious and parasitic diseases	infectious diseases	121	8045	-0.0394508	0.176047	0.961317	0.822686	1	1
chr19.50259161.A.G	rs1651553	G	Severity	CAV	A	MYH14	456	Chronic venous insufficiency [CVI]	circulatory system	285	7481	0.0211979	0.0945978	1.02142	0.822692	1	1
chr8.38996464.C.A	rs7840270	C	Severity	CAV-FE	A	ADAM9	619.4	Noninflammatory disorders of vagina	genitourinary	286	7848	-0.02551	0.113841	0.974813	0.822692	1	1
chr10.52771475.C.T	rs1800450	T	Severity	CAV	T	MBL2	578.9	Hemorrhage of gastrointestinal tract	digestive	167	8214	-0.0715096	0.319142	0.930987	0.822704	1	1
chr11.126292948.C.T	rs8177374	T	Protective	CAV	T	TIRAP	504	Other alveolar and parietoalveolar pneumonopathy	respiratory	103	8945	0.106126	0.473661	1.11196	0.822714	1	1
chr1.196673103.G.A	rs800292	A	Severity	CAV	G	CFH	569	Other disorders of intestine	digestive	202	8595	-0.0268852	0.119994	0.973473	0.822715	1	1
chr11.88824823.A.G	rs10831496	G	Severity	CAV-FE	A	GRM5	327	Sleep disorders	neurological	880	7386	0.0147165	0.0656828	1.01483	0.822716	1	1
chr5.131995059.C.T	rs56162149	T	Severity	CAV-FE	C	ACSL6	274	Gout and other crystal arthropathies	endocrine/metabolic	294	8682	-0.0227153	0.101386	0.977541	0.822719	1	1
chr3.149000300.G.T	rs76488148	T	Severity	CAV	T	GYG1	427.1	Paroxysmal tachycardia, unspecified	circulatory system	185	6886	0.0346621	0.154708	1.03527	0.82272	1	1
chr12.47844974.A.G	rs731236	AG and AA genotype	Severity	CAV	G	VDR	740.1	Osteoarthritis; localized	musculoskeletal	1216	7194	0.0116036	0.0517933	1.01167	0.822729	1	1
chr11.126292948.C.T	rs8177374	T	Protective	CAV	T	TIRAP	276	Disorders of fluid, electrolyte, and acid-base balance	endocrine/metabolic	800	8022	0.0407326	0.181814	1.04157	0.822731	1	1
chrX.15587729.C.T	rs4646140	T	Severity	CAV	T	ACE2	362.2	Degeneration of macula and posterior pole of retina	sense organs	196	7756	0.0386435	0.172495	1.0394	0.822736	1	1
chr22.43928847.C.G	rs738409	G	Protective*Conflicting; Severity*Conflicting	CAV	G	PNPLA3	766	Neuralgia, neuritis, and radiculitis NOS	symptoms	221	7493	-0.0327346	0.146134	0.967795	0.822754	1	1
chr9.132278286.T.C	rs11243705	C	Severity	CAV	C	SETX	318	Tobacco use disorder	mental disorders	1371	6876	-0.0160206	0.0715251	0.984107	0.822768	1	1
chr21.41465921.C.T	rs62217525	C	Possible functional consequences	FCP + IP	T	TMPRSS2	465.2	Acute pharyngitis	respiratory	334	6601	0.0913686	0.407951	1.09567	0.822781	1	1
chr10.8988345.A.T	rs71481792	A	Severity	CAV	T	-	571.51	Cirrhosis of liver without mention of alcohol	digestive	284	7944	0.0263359	0.117589	1.02669	0.822783	1	1
chr10.28606315.C.T	rs12773860	T	Severity	CAV	T	WAC	512.8	Cough	respiratory	1318	5171	-0.035412	0.158135	0.965208	0.822807	1	1
chrX.15600857.A.G	rs73635825	G	Risk factor*Conflicting; Protective*Conflicting	FCP + IP	G	ACE2	539	Bariatric surgery	digestive	206	9345	0.230696	1.03026	1.25948	0.822819	1	1
chr5.123497022.T.C	rs62377777	T	Severity	CAV	C	-	442.1	Aortic aneurysm	circulatory system	116	7939	-0.0345059	0.15411	0.966083	0.822832	1	1
chr1.35908500.C.T	rs2765013	C	Severity	CAV	T	AGO1	569	Other disorders of intestine	digestive	192	8280	0.0238194	0.106384	1.02411	0.822835	1	1
chr6.31575254.G.A	rs1800629	A	Risk factor*Conflicting; Severity*Conflicting; Protective*Conflicting	CAV-FE	A	TNF	477	Epistaxis or throat hemorrhage	respiratory	125	6313	0.0429077	0.191642	1.04384	0.822839	1	1
chr12.8058591.T.C	rs7842	C	Risk factor; Severity	CAV	C	C3AR1	455	Hemorrhoids	circulatory system	300	7741	0.0196231	0.0876454	1.01982	0.822841	1	1
chr12.47844974.A.G	rs731236	AG and AA genotype	Severity	CAV	G	VDR	250.41	Impaired fasting glucose	endocrine/metabolic	168	5979	0.0280103	0.125138	1.02841	0.822885	1	1
chr13.102695866.A.G	rs599976	G	Severity	CAV-FE	G	METTL21C	459.9	Circulatory disease NEC	circulatory system	144	8730	-0.0386102	0.172499	0.962126	0.82289	1	1
chr11.26675470.T.G	rs10835056	G	Severity	CAV	T	SLC5A12	701	Other hypertrophic and atrophic conditions of skin	dermatologic	238	8474	-0.0210949	0.0942475	0.979126	0.822894	1	1
chr19.50259161.A.G	rs1651553	G	Severity	CAV	A	MYH14	512.1	Wheezing	respiratory	112	5008	0.0330588	0.147705	1.03361	0.8229	1	1
chr3.141689849.A.G	rs6440031	G	Severity	CAV	A	LINC02618	740.9	Osteoarthrosis NOS	musculoskeletal	764	6461	0.0387601	0.173185	1.03952	0.822907	1	1
chr1.12207235.C.T	rs3397	T	Severity	CAV-FE	T	TNFRSF1B	110.12	Althete's foot	infectious diseases	258	5997	-0.0264561	0.118215	0.973891	0.822915	1	1
chr6.32623820.T.C	rs9271609	T	Severity	CAV	C	HLA-DQA1	362	Other retinal disorders	sense organs	463	7796	-0.0194051	0.0867119	0.980782	0.822922	1	1
chr5.86011821.T.G	rs4424029	G	Severity	CAV	G	-	287	Purpura and other hemorrhagic conditions	hematopoietic	200	8671	-0.0270033	0.120665	0.973358	0.822922	1	1
chr5.174562335.T.A	rs2220543	T	Severity	CAV	A	SUMO2P6	577	Diseases of pancreas	digestive	123	9231	0.0298526	0.133398	1.0303	0.822924	1	1
chr21.33252612.A.G	rs2236757	A	Severity	CAV-FE	A	IFNAR2	531	Peptic ulcer (excl. esophageal)	digestive	141	8814	-0.0331641	0.148209	0.96738	0.822939	1	1
chr15.34253720.A.G	rs2705343	G	Severity	CAV-FE	G	SLC12A6	512	Other symptoms of respiratory system	respiratory	2676	5132	0.0116068	0.0518711	1.01167	0.822942	1	1
chr6.41534945.A.C	rs1886814	C	Severity	CAV-FE	C	FOXP4-AS1	338	Pain	neurological	1918	6557	-0.0156586	0.0699819	0.984463	0.822951	1	1
chr6.32623820.T.C	rs9271609	T	Severity	CAV	C	HLA-DQA1	440	Atherosclerosis	circulatory system	164	8027	0.031798	0.142121	1.03231	0.82296	1	1
chr1.109740350.G.T	rs1332018	T	Risk factor; Severity	CAV	G	GSTM3	180	Cervical cancer and dysplasia	neoplasms	141	8261	0.0364579	0.162949	1.03713	0.822961	1	1
chr5.32750877.T.C	rs1173773	C	Protective	CAV	T	NPR3	578.8	Hemorrhage of rectum and anus	digestive	278	8085	0.0202962	0.090733	1.0205	0.822997	1	1
chr15.34253720.A.G	rs2705343	G	Severity	CAV-FE	G	SLC12A6	362	Other retinal disorders	sense organs	460	7700	-0.0233597	0.10444	0.976911	0.823016	1	1
chr2.127137039.A.G	rs744373	G	Severity	CAV	G	-	512.1	Wheezing	respiratory	115	5196	0.0299269	0.133805	1.03038	0.823021	1	1
chr21.41660268.A.T	rs2252109	A	Severity	CAV	A	-	512.7	Shortness of breath	respiratory	1693	4619	0.0108281	0.0484132	1.01089	0.823022	1	1
chr1.169597075.C.T	rs6127	T	Severity in males	CAV	C	SELP	947	Urticaria	dermatologic	118	7559	0.0400508	0.179074	1.04086	0.823025	1	1
chr9.30504351.C.T	rs17775810	TT genotype	Protective	CAV	T	LINC01242	367.1	Myopia	sense organs	101	8113	0.0847315	0.378917	1.08842	0.823057	1	1
chr16.57636629.G.A	rs7499679	A	Severity	CAV	A	ADGRG1	300.9	Posttraumatic stress disorder	mental disorders	119	5732	-0.0303021	0.135515	0.970152	0.823064	1	1
chr15.34253720.A.G	rs2705343	G	Severity	CAV-FE	G	SLC12A6	740	Osteoarthrosis	musculoskeletal	1662	7112	-0.0138604	0.061988	0.986235	0.82307	1	1
chr4.188627868.CTCT.C	rs1734523522	C	Severity	CAV	C	LINC01060	473.4	Voice disturbance	respiratory	204	6141	-0.0309121	0.138258	0.969561	0.823082	1	1
chr2.162267541.C.T	rs1990760	T	Risk factor; Severity	CAV	T	IFIH1	270.3	Disorders of plasma protein metabolism	endocrine/metabolic	122	8686	-0.0411005	0.183833	0.959733	0.823088	1	1
chr20.50172836.A.G	rs6122883	G	Severity	CAV-FE	G	LINC01273	613	Other nonmalignant breast conditions	genitourinary	180	8959	0.0339534	0.151871	1.03454	0.823094	1	1
chr6.12216733.A.G	rs10755709	A	Severity	CAV	G	-	415	Pulmonary heart disease	circulatory system	292	8636	0.0197191	0.0882029	1.01991	0.823096	1	1
chr12.6845711.C.T	rs5443	T	protective	CAV	C	CDCA3	687.1	Rash and other nonspecific skin eruption	dermatologic	727	6842	0.0148465	0.0664102	1.01496	0.823102	1	1
chr7.22728408.A.G	rs2069837	G	Severity	CAV-FE	G	IL6	272.13	Mixed hyperlipidemia	endocrine/metabolic	702	5624	0.0204432	0.0914464	1.02065	0.823105	1	1
chr12.6845711.C.T	rs5443	T	protective	CAV	C	CDCA3	735.21	Hammer toe (acquired)	musculoskeletal	150	8529	-0.0315868	0.141305	0.968907	0.823118	1	1
chr13.73984368.C.T	rs12871414	C	Severity	CAV	T	KLF12	355.1	Chronic pain syndrome	neurological	192	8260	-0.0353619	0.1582	0.965256	0.823125	1	1
chr5.123497022.T.C	rs62377777	T	Severity	CAV	C	-	470	Septal Deviations/Turbinate Hypertrophy	respiratory	107	6263	-0.0358555	0.160416	0.96478	0.823134	1	1
chr14.94566450.G.A	rs2093266	A	Risk factor for acute kidney injury	CAV	A	SERPINA4	619	Noninflammatory female genital disorders	genitourinary	617	8107	-0.0170005	0.0760598	0.983143	0.823134	1	1
chr6.52236941.T.C	rs763780	C	Protective	FCP	C	IL17F	261.4	Vitamin D deficiency	endocrine/metabolic	2268	5975	-0.0145968	0.0653076	0.985509	0.82314	1	1
chr21.41508701.T.G	rs4283504	T	Possible functional consequences	FCP + IP	T	TMPRSS2	250.22	Type 2 diabetes with renal manifestations	endocrine/metabolic	504	5789	-0.039155	0.175204	0.961602	0.82316	1	1
chr1.161544752.A.C	rs396991	C	Severity	CAV-FE	C	FCGR3A	600	Hyperplasia of prostate	genitourinary	419	7906	-0.0196589	0.0879803	0.980533	0.823188	1	1
chr2.6013310.G.A	rs73910904	A	Risk factor	CAV	A	-	327.32	Obstructive sleep apnea	neurological	753	7380	-0.0362912	0.162417	0.964359	0.82319	1	1
chr4.188627868.CTCT.C	rs1734523522	C	Severity	CAV	C	LINC01060	770	Myalgia and myositis unspecified	symptoms	137	9184	-0.0375426	0.168022	0.963153	0.823194	1	1
chr12.47879112.A.G	rs2228570	AG genotype	Severity	CAV	A	VDR	628	Ovarian cyst	genitourinary	101	6750	-0.0414287	0.18542	0.959418	0.8232	1	1
chr17.45714244.T.C	rs113661667	C	Risk factor	CAV-FE	C	LINC02210-CRHR1	599.9	Other abnormality of urination	genitourinary	129	6824	-0.0718755	0.321697	0.930647	0.823204	1	1
chr1.109740350.G.T	rs1332018	T	Risk factor; Severity	CAV	G	GSTM3	628	Ovarian cyst	genitourinary	103	7393	-0.0446987	0.200088	0.956286	0.823228	1	1
chr5.180810828.C.T	rs113791144	T	Severity	CAV	T	-	174.1	Breast cancer [female]	neoplasms	283	8706	0.0449982	0.201458	1.04603	0.823253	1	1
chrX.15566297.A.G	rs4646179	G	Severity	CAV	G	ACE2	740	Osteoarthrosis	musculoskeletal	1669	7179	-0.0198553	0.0888956	0.980341	0.823259	1	1
chr10.43519603.G.T	rs10793436	G	Severity	CAV	G	-	771	Musculoskeletal symptoms referable to limbs	symptoms	420	7637	0.0162137	0.0725927	1.01635	0.823262	1	1
chr1.173115604.T.G	rs17300100	G	Severity	CAV	G	-	695.42	Systemic lupus erythematosus	dermatologic	154	7753	0.103948	0.465424	1.10954	0.823271	1	1
chr1.206773552.T.C	rs1800896	C	Severity	FCP	C	IL10	613.5	Mastodynia	genitourinary	122	9080	0.0308882	0.138305	1.03137	0.823275	1	1
chr9.131672331.T.G	rs12551879	G	Severity	CAV	G	RAPGEF1	539	Bariatric surgery	digestive	206	9327	-0.0460979	0.20641	0.954948	0.823278	1	1
chr12.132489230.GC.G	rs56106917	G	Severity	CAV	G	FBRSL1	573.9	Abnormal serum enzyme levels	digestive	285	8077	-0.0217117	0.0972239	0.978522	0.823289	1	1
chr1.12192898.T.G	rs1061622	T	Severity	CAV-FE	G	TNFRSF1B	475.9	Postnasal drip	respiratory	220	6304	-0.0272295	0.121938	0.973138	0.823298	1	1
chr20.50172836.A.G	rs6122883	G	Severity	CAV-FE	G	LINC01273	216.1	Screening for malignant neoplasms of the skin	neoplasms	101	8820	-0.0464736	0.20812	0.95459	0.8233	1	1
chrX.15581269.T.C	rs138390800	C	May destabilize ACE2 protein structure	FCP + IP	C	ACE2	180	Cervical cancer and dysplasia	neoplasms	140	8264	-0.228148	1.02171	0.796006	0.823301	1	1
chr8.73355963.T.C	rs2010843	C	Severity	CAV	C	RDH10-AS1	427.3	Other specified cardiac dysrhythmias	circulatory system	122	6991	-0.0482004	0.215857	0.952943	0.823304	1	1
chr8.38963809.A.G	rs10808999	G	Severity	CAV	A	PLEKHA2	530.11	GERD	digestive	1812	6808	-0.0233497	0.104576	0.976921	0.823318	1	1
chr7.22548762.C.T	rs13227460	T	Severity	CAV	T	STEAP1B	735.1	Flat foot	musculoskeletal	112	8400	0.0593797	0.265947	1.06118	0.82332	1	1
chr10.36988942.A.G	rs2091431	G	Severity	CAV	A	-	535	Gastritis and duodenitis	digestive	210	8658	0.0276336	0.123764	1.02802	0.823321	1	1
chr15.90879313.T.C	rs8039305	C	Risk factor	CAV-FE	T	FURIN	587	Kidney replaced by transpant	genitourinary	138	6752	0.0361884	0.162084	1.03685	0.823326	1	1
chr3.27146807.G.A	rs17317135	G	Severity	CAV	A	NEK10	731	Osteitis deformans and osteopathies associated with other disorders classified elsewhere	musculoskeletal	174	7659	0.122269	0.547633	1.13006	0.823327	1	1
chr2.60480453.A.G	rs1123573	A	Severity	CAV-FE	G	BCL11A	709	Diffuse diseases of connective tissue	dermatologic	141	7775	0.0278997	0.124966	1.02829	0.823335	1	1
chr11.114726432.A.T	rs1712779	T	Severity	CAV-FE	T	-	418	Nonspecific chest pain	circulatory system	1477	6715	-0.0121306	0.0543348	0.987943	0.823336	1	1
chr21.41470664.C.T	rs61735794	T	Risk factor	CAV	T	TMPRSS2	428.3	Heart failure with reduced EF [Systolic or combined heart failure]	circulatory system	415	8113	-0.134559	0.602713	0.874101	0.823337	1	1
chr3.61768231.T.A	rs672699	A	Severity	CAV	T	PTPRG	260.6	Anorexia	endocrine/metabolic	122	5917	0.0298673	0.133787	1.03032	0.823345	1	1
chr13.22495675.AG.A	rs10714879	A	Severity	CAV	A	-	327	Sleep disorders	neurological	867	7204	-0.0153762	0.0688822	0.984741	0.823361	1	1
chr1.155066988.C.T	rs114301457	T	Severity	CAV	T	EFNA4	611.1	Abnormal mammogram	genitourinary	490	7961	0.24964	1.11834	1.28356	0.823362	1	1
chr11.88824823.A.G	rs10831496	G	Severity	CAV-FE	A	GRM5	300.11	Generalized anxiety disorder	mental disorders	224	5858	-0.0279806	0.125356	0.972407	0.823373	1	1
chr6.41534945.A.C	rs1886814	C	Severity	CAV-FE	C	FOXP4-AS1	296.1	Bipolar	mental disorders	203	5840	0.0417574	0.187078	1.04264	0.823374	1	1
chr17.45995618.A.G	rs112572874	G	Risk factor	CAV-FE	G	MAPT	433.2	Occlusion of cerebral arteries	circulatory system	443	8642	0.0396288	0.177545	1.04042	0.823377	1	1
chr10.28606315.C.T	rs12773860	T	Severity	CAV	T	WAC	761	Cervicalgia	symptoms	589	8436	0.0491771	0.220325	1.05041	0.823378	1	1
chr10.22439346.T.C	-	HLA-A*02:02	Protective	IP	C	HLA-A	317.1	Alcoholism	mental disorders	226	7133	-0.0944867	0.423323	0.90984	0.823378	1	1
chr3.38894643.C.T	rs33985936	T	Severity	CAV	T	SCN11A	594	Urinary calculus	genitourinary	224	9196	-0.033606	0.150567	0.966952	0.823383	1	1
chr19.39248147.C.T	rs12979860	C	Severity (C allele)*Conflicting; Risk factor (T allele)*Conflicting	CAV	C	IFNL4	053	Herpes zoster	infectious diseases	213	6177	0.0228344	0.10231	1.0231	0.823389	1	1
chr12.57108399.C.T	rs324011	T	Risk factor; Severity	CAV	T	STAT6	443	Peripheral vascular disease	circulatory system	780	7933	0.0176188	0.0789529	1.01777	0.823415	1	1
chr12.6845711.C.T	rs5443	T	protective	CAV	C	CDCA3	735.1	Flat foot	musculoskeletal	113	8529	-0.0362409	0.162406	0.964408	0.823418	1	1
chr14.72467521.C.T	rs12587980	T	Severity	CAV	T	RGS6	599.3	Dysuria	genitourinary	395	6821	-0.0173136	0.0775897	0.982835	0.823424	1	1
chr9.33426577.A.G	rs10813976	G	Severity	CAV	G	-	216.1	Screening for malignant neoplasms of the skin	neoplasms	100	8887	0.0506356	0.226929	1.05194	0.823431	1	1
chr2.162267541.C.T	rs1990760	T	Risk factor; Severity	CAV	T	IFIH1	427.3	Other specified cardiac dysrhythmias	circulatory system	124	7044	0.0399474	0.179038	1.04076	0.823441	1	1
chr3.148742201.A.C	rs5186	C	Severity	CAV	C	AGTR1	569.2	Gastrointestinal complications	digestive	114	8646	-0.0673601	0.301919	0.934858	0.823452	1	1
chr10.51197961.C.A	rs7897633	A	Severity in European-Americans	CAV	C	PRKG1	425.1	Primary/intrinsic cardiomyopathies	circulatory system	245	9089	0.0289939	0.129969	1.02942	0.823471	1	1
chr4.67910402.G.A	rs4860265	G	Possible functional consequences	FCP + IP	G	TMPRSS11A	440	Atherosclerosis	circulatory system	161	7709	0.0268466	0.120345	1.02721	0.823473	1	1
chr2.127137039.A.G	rs744373	G	Severity	CAV	G	-	571	Chronic liver disease and cirrhosis	digestive	503	8099	-0.0147028	0.0659122	0.985405	0.823484	1	1
chr7.22728408.A.G	rs2069837	G	Severity	CAV-FE	G	IL6	798	Malaise and fatigue	symptoms	1093	7280	0.0159601	0.0715494	1.01609	0.823486	1	1
chr8.38963809.A.G	rs10808999	G	Severity	CAV	A	PLEKHA2	930	Allergic reaction to food	injuries & poisonings	146	7559	-0.0730566	0.327533	0.929548	0.823496	1	1
chr9.133257521.T.TC	rs8176719	TC	Severity; Risk factor	CAV-FE	TC	ABO	735	Acquired foot deformities	musculoskeletal	342	8485	-0.0190468	0.085394	0.981133	0.823499	1	1
chr10.89010241.T.C	rs982764	T	Severity	CAV-FE	C	FAS	561	Symptoms involving digestive system	digestive	809	6852	0.0132713	0.0595024	1.01336	0.823506	1	1
chr12.132489230.GC.G	rs56106917	G	Severity	CAV	G	FBRSL1	592.11	Acute cystitis	genitourinary	108	7619	-0.0347583	0.155842	0.965839	0.823508	1	1
chr4.67963885.A.G	rs17088850	G	Possible functional consequences	FCP + IP	G	TMPRSS11A	694.2	Other dyschromia	dermatologic	168	7761	0.0321888	0.144322	1.03271	0.823509	1	1
chr9.87726151.C.T	rs41312184	C;T	Possible functional consequences	FCP + IP	T	CTSL	379	Other disorders of eye	sense organs	326	7962	0.137075	0.614643	1.14691	0.823523	1	1
chr5.86011821.T.G	rs4424029	G	Severity	CAV	G	-	241.1	Nontoxic uninodular goiter	endocrine/metabolic	384	7860	-0.0200414	0.0898678	0.980158	0.823528	1	1
chr12.8608014.A.G	rs11613792	A	Severity	CAV	G	AICDA	707.2	Chronic ulcer of leg or foot	dermatologic	226	8162	0.0222118	0.0996018	1.02246	0.823531	1	1
chr5.32750877.T.C	rs1173773	C	Protective	CAV	T	NPR3	792.1	Papanicolaou smear of cervix or vagina with atypical squamous cells	genitourinary	115	8128	0.031789	0.142554	1.0323	0.823538	1	1
chr5.77379593.G.A	rs7715119	A	Severity	CAV-FE	A	PDE8B	740.11	Osteoarthrosis, localized, primary	musculoskeletal	1160	7028	0.0133849	0.0600234	1.01347	0.823539	1	1
chr9.81442264.TCAG.T	rs1826292621	T	Severity	CAV	T	-	427	Cardiac dysrhythmias	circulatory system	1231	7012	-0.0130016	0.0583054	0.987083	0.823542	1	1
chr19.39248147.C.T	rs12979860	C	Severity (C allele)*Conflicting; Risk factor (T allele)*Conflicting	CAV	C	IFNL4	627.1	Postmenopausal bleeding	genitourinary	201	7398	-0.023789	0.106686	0.976492	0.823551	1	1
chr20.23046984.T.C	rs1042580	C	Severity	CAV	C	THBD	427.21	Atrial fibrillation	circulatory system	335	7057	-0.0222824	0.0999342	0.977964	0.823558	1	1
chr21.41473715.C.A	rs2298661	A	Protective	CAV-FE	A	TMPRSS2	714.1	Rheumatoid arthritis	musculoskeletal	229	8726	0.0255349	0.114526	1.02586	0.823566	1	1
chr3.157438240.A.G	rs1840680	AG genotype)	Protective	CAV	A	PTX3	242	Thyrotoxicosis with or without goiter	endocrine/metabolic	273	7897	-0.0216909	0.0972862	0.978543	0.823567	1	1
chr2.162267541.C.T	rs1990760	T	Risk factor; Severity	CAV	T	IFIH1	504	Other alveolar and parietoalveolar pneumonopathy	respiratory	102	8916	-0.045657	0.204779	0.95537	0.823568	1	1
chr6.31575324.G.A	rs361525	G	Severity	CAV-FE	A	TNF	327.3	Sleep apnea	neurological	836	7397	-0.0302223	0.135563	0.97023	0.823582	1	1
chr4.25613313.G.A	-	HLA-A*02:02	Protective	IP	A	HLA-A	350.2	Abnormality of gait	neurological	875	7838	0.0153442	0.0688328	1.01546	0.823598	1	1
chr10.52771482.G.A	rs5030737	A	Potential functional effect on protein	FCP + IP	A	MBL2	244	Hypothyroidism	endocrine/metabolic	536	7932	-0.0715378	0.320916	0.930961	0.823599	1	1
chr4.69615987.C.T	rs7688383	T	Loss of smell and taste	CAV	T	UGT2A1	287	Purpura and other hemorrhagic conditions	hematopoietic	195	8398	-0.0247454	0.111043	0.975558	0.823656	1	1
chr13.112889041.C.T	rs9577175	T	Severity	CAV	T	ATP11A	772.3	Muscle weakness	symptoms	234	8576	0.0306585	0.137579	1.03113	0.823658	1	1
chr17.35880776.C.T	rs2107538	T	Risk factor; Severity	FCP	T	CCL5	275	Disorders of mineral metabolism	endocrine/metabolic	379	8855	-0.0168259	0.0755127	0.983315	0.823674	1	1
chr20.50172836.A.G	rs6122883	G	Severity	CAV-FE	G	LINC01273	269	Proteinuria	endocrine/metabolic	485	8593	-0.0209847	0.0941801	0.979234	0.82368	1	1
chr22.41925447.G.A	rs61756766	A	Severity	CAV	A	TNFRSF13C	788	Syncope and collapse	symptoms	342	8847	-0.228875	1.02724	0.795428	0.823687	1	1
chr11.1219991.G.T	rs35705950	T	Protective	CAV	T	MUC5B	626.11	Absent or infrequent menstruation	genitourinary	145	7368	-0.116459	0.522732	0.890066	0.823699	1	1
chr20.50152518.G.A	rs6020298	A	Severity	CAV	G	PEDS1-UBE2V1	721.1	Spondylosis without myelopathy	musculoskeletal	525	7760	-0.0180383	0.0809715	0.982123	0.823711	1	1
chr1.244873270.T.C	rs12130553	C	Severity	CAV	T	-	362.9	Retinal edema	sense organs	102	6107	0.0445989	0.200201	1.04561	0.823714	1	1
chr17.49863303.C.T	rs77534576	T	Severity	CAV	T	-	512.8	Cough	respiratory	1324	5202	0.0664077	0.298101	1.06866	0.823715	1	1
chr4.25613313.G.A	-	HLA-A*02:02	Protective	IP	A	HLA-A	599.9	Other abnormality of urination	genitourinary	132	6860	0.0369609	0.165916	1.03765	0.823715	1	1
chr6.160731787.C.T	rs4252128	T	Potential functional effect on protein	FCP + IP	T	PLG	368	Visual disturbances	sense organs	313	8463	-0.0756786	0.339735	0.927114	0.823724	1	1
chr6.18015216.C.T	rs140247774	T	Severity	CAV	T	-	585	Renal failure	genitourinary	1368	7210	0.0482785	0.216738	1.04946	0.823729	1	1
chr3.1052111.C.G	rs1504061	G	Severity	CAV	G	-	271.3	Intestinal disaccharidase deficiencies and disaccharide malabsorption	endocrine/metabolic	1390	7542	-0.016568	0.0743874	0.983569	0.823749	1	1
chr8.38996464.C.A	rs7840270	C	Severity	CAV-FE	A	ADAM9	512.8	Cough	respiratory	1286	4987	-0.0129371	0.0580858	0.987146	0.82375	1	1
chr7.22728408.A.G	rs2069837	G	Severity	CAV-FE	G	IL6	411.4	Coronary atherosclerosis	circulatory system	922	8093	-0.0176873	0.0794149	0.982468	0.823753	1	1
chrX.15564142.G.A	rs147311723	A	Severity	CAV	A	ACE2	196	Radiotherapy	neoplasms	124	8511	0.12995	0.583474	1.13877	0.823756	1	1
chrX.15564142.G.A	rs147311723	A	Severity	CAV	A	ACE2	550.4	Umbilical hernia	digestive	110	8906	-0.158629	0.712256	0.853313	0.823759	1	1
chr1.109740350.G.T	rs1332018	T	Risk factor; Severity	CAV	G	GSTM3	292.3	Memory loss	mental disorders	201	8478	0.0309158	0.138821	1.0314	0.823767	1	1
chr15.100233816.G.A	rs143434383	A	Risk factor	CAV	A	ADAMTS17	110.11	Dermatophytosis of nail	infectious diseases	633	7120	-0.235697	1.05836	0.79002	0.823768	1	1
chr9.133257521.T.TC	rs8176719	TC	Severity; Risk factor	CAV-FE	TC	ABO	792.1	Papanicolaou smear of cervix or vagina with atypical squamous cells	genitourinary	119	8223	-0.0330098	0.148236	0.967529	0.823781	1	1
chr8.38996464.C.A	rs7840270	C	Severity	CAV-FE	A	ADAM9	429	Ill-defined descriptions and complications of heart disease	circulatory system	265	7803	-0.0250253	0.112406	0.975285	0.823822	1	1
chrX.12889539.C.G	rs3853839	G	Severity; Risk factor	CAV-FE	G	TLR7	571.51	Cirrhosis of liver without mention of alcohol	digestive	277	7672	0.0311012	0.139704	1.03159	0.82383	1	1
chr22.22210343.A.T	rs5757427	T	Severity	CAV	A	IGLV10-54	627.1	Postmenopausal bleeding	genitourinary	154	5099	0.0390211	0.175293	1.03979	0.823843	1	1
chr17.15965007.C.T	rs8081547	T	Risk factor	FCP + IP	T	ADORA2B	626.12	Excessive or frequent menstruation	genitourinary	249	7205	-0.036983	0.16614	0.963693	0.823846	1	1
chr2.45584979.T.C	-	HLA-A*02:02	Protective	IP	T	HLA-A	459	Other disorders of circulatory system	circulatory system	234	8694	0.02166	0.097305	1.0219	0.823848	1	1
chr9.133251249.A.G	rs7849280	G	Protective	CAV	G	ABO	530	Diseases of esophagus	digestive	1863	6776	0.00975668	0.0438335	1.0098	0.823859	1	1
chr1.206773552.T.C	rs1800896	C	Severity	FCP	C	IL10	722	Intervertebral disc disorders	musculoskeletal	363	8024	-0.0183061	0.0822453	0.98186	0.823863	1	1
chr1.90742957.A.C	rs2166172	C	Severity	CAV-FE	C	-	687	Symptoms affecting skin	dermatologic	123	6804	0.0435015	0.195459	1.04446	0.823877	1	1
chrX.15581269.T.C	rs138390800	C	May destabilize ACE2 protein structure	FCP + IP	C	ACE2	562	Diverticulosis and diverticulitis	digestive	191	6916	-0.22857	1.02708	0.795671	0.82389	1	1
chr5.21768177.G.A	-	HLA-A*02:02	Protective	IP	A	HLA-A	250.41	Impaired fasting glucose	endocrine/metabolic	163	5878	0.0488061	0.21931	1.05002	0.82389	1	1
chr1.230710048.A.G	rs699	G	Severity	CAV	A	AGT	735.21	Hammer toe (acquired)	musculoskeletal	150	8531	0.0367053	0.164939	1.03739	0.823895	1	1
chr14.35401887.C.T	rs696	CC genotype	Severity	CAV	C	NFKBIA	695	Erythematous conditions	dermatologic	404	7791	0.0168011	0.0755016	1.01694	0.823904	1	1
chr9.78543197.A.G	rs7027911	A	Severity	CAV	G	-	252	Disorders of parathyroid gland	endocrine/metabolic	218	8525	-0.0313614	0.140936	0.969125	0.823907	1	1
chr9.78543197.A.G	rs7027911	A	Severity	CAV	G	-	735	Acquired foot deformities	musculoskeletal	342	8516	0.024589	0.110502	1.02489	0.823909	1	1
chr9.87726001.C.A	rs41307457	C;A	Possible functional consequences	FCP + IP	A	CTSL	290	Delirium dementia and amnestic and other cognitive disorders	mental disorders	148	8318	-0.0360702	0.162099	0.964573	0.82391	1	1
chr13.102695866.A.G	rs599976	G	Severity	CAV-FE	G	METTL21C	250.3	Insulin pump user	endocrine/metabolic	663	5969	-0.0186058	0.0836155	0.981566	0.823912	1	1
chr17.45995618.A.G	rs112572874	G	Risk factor	CAV-FE	G	MAPT	772.2	Spasm of muscle	symptoms	201	8669	0.0541805	0.243507	1.05568	0.823924	1	1
chr9.87726151.C.T	rs41312184	C;T	Possible functional consequences	FCP + IP	T	CTSL	429	Ill-defined descriptions and complications of heart disease	circulatory system	279	8110	-0.162561	0.730721	0.849964	0.823951	1	1
chr5.1211624.A.G	rs76067074	G	Severity	CAV-FE	G	SLC6A19	345	Epilepsy, recurrent seizures, convulsions	neurological	311	8350	-0.087198	0.391968	0.916496	0.823954	1	1
chr17.31410594.G.A	rs178840	G	Severity	CAV	G	RAB11FIP4	578	Gastrointestinal hemorrhage	digestive	450	7271	0.0173401	0.0779483	1.01749	0.823959	1	1
chrX.15561454.T.C	rs142017934	C	Severity	CAV	C	ACE2	532	Dysphagia	digestive	302	6803	0.0867678	0.390051	1.09064	0.823962	1	1
chr11.34482745.G.A	rs61882275	G	Severity	CAV	A	ELF5	241.2	Nontoxic multinodular goiter	endocrine/metabolic	271	7886	0.0241419	0.108527	1.02444	0.823963	1	1
chr6.30887474.G.A	rs4618569	AG genotype	Severity	CAV	A	DDR1	350.1	Abnormal involuntary movements	neurological	265	7851	0.0222159	0.0998716	1.02246	0.823968	1	1
chr17.35880776.C.T	rs2107538	T	Risk factor; Severity	FCP	T	CCL5	285.2	Anemia of chronic disease	hematopoietic	287	6138	-0.019482	0.0875838	0.980706	0.823972	1	1
chr2.112913801.G.T	rs3811046	T	Risk factor	CAV	T	IL37	593.1	Gross hematuria	genitourinary	102	7656	0.0380174	0.170917	1.03875	0.823978	1	1
chr6.6924962.A.C	rs6933436	C	Severity	CAV	C	-	689	Disorder of skin and subcutaneous tissue NOS	dermatologic	155	8537	0.0290149	0.130467	1.02944	0.824008	1	1
chr6.30887474.G.A	rs4618569	AG genotype	Severity	CAV	A	DDR1	611	Abnormal findings on mammogram or breast exam	genitourinary	567	7953	-0.0161738	0.0727285	0.983956	0.824014	1	1
chr1.161544752.A.C	rs396991	C	Severity	CAV-FE	C	FCGR3A	272.11	Hypercholesterolemia	endocrine/metabolic	1113	5094	-0.0121231	0.054515	0.98795	0.824017	1	1
chr14.102356233.A.G	rs11160678	G	Severity	CAV	G	CINP	414	Other forms of chronic heart disease	circulatory system	145	7944	0.0299902	0.134863	1.03044	0.824022	1	1
chr4.143996657.T.C	rs6840234	C	Protective	FCP + IP	T	GYPB	174.1	Breast cancer [female]	neoplasms	182	6106	-0.0260258	0.117045	0.97431	0.824035	1	1
chr11.34482745.G.A	rs61882275	G	Severity	CAV	A	ELF5	452.2	Deep vein thrombosis [DVT]	circulatory system	305	7708	-0.022779	0.102448	0.977479	0.824045	1	1
chr1.35908500.C.T	rs2765013	C	Severity	CAV	T	AGO1	585.31	Renal dialysis	genitourinary	340	6904	0.0179298	0.080647	1.01809	0.824061	1	1
chr22.24011037.T.C	rs11090305	C	Severity	CAV	C	-	790.6	Other abnormal blood chemistry	symptoms	743	7105	-0.0124655	0.0560743	0.987612	0.824078	1	1
chr8.16932640.T.C	rs118072448	T	Severity	CAV	C	-	396	Abnormal heart sounds	circulatory system	302	8478	0.0869743	0.391286	1.09087	0.824098	1	1
chr21.41508701.T.G	rs4283504	T	Possible functional consequences	FCP + IP	T	TMPRSS2	427.21	Atrial fibrillation	circulatory system	323	6840	0.0444002	0.199763	1.0454	0.824108	1	1
chr11.611919.C.G	rs702966	C	Severity in African-Americans	CAV	C	PHRF1	459	Other disorders of circulatory system	circulatory system	234	8752	0.0212417	0.095571	1.02147	0.824111	1	1
chr4.44416575.T.C	rs35540967	C	Severity	CAV	C	KCTD8	599.9	Other abnormality of urination	genitourinary	132	6867	0.117106	0.526891	1.12424	0.824113	1	1
chr21.41473456.A.G	rs17854725	G	Severity	CAV	G	TMPRSS2	292.4	Altered mental status	mental disorders	105	8324	0.0324485	0.145996	1.03298	0.824115	1	1
chr22.43928847.C.G	rs738409	G	Protective*Conflicting; Severity*Conflicting	CAV	G	PNPLA3	318	Tobacco use disorder	mental disorders	1403	7081	0.0134654	0.0605858	1.01356	0.824116	1	1
chr4.24511798.A.G	rs73246461	G	Severity	CAV	G	-	250.6	Polyneuropathy in diabetes	endocrine/metabolic	215	5839	0.0416982	0.187622	1.04258	0.824123	1	1
chrX.15587729.C.T	rs4646140	T	Severity	CAV	T	ACE2	293.1	Swelling, mass, or lump in head and neck [Space-occupying lesion, intracranial NOS]	mental disorders	122	9124	0.0480088	0.21603	1.04918	0.824133	1	1
chr10.22439346.T.C	-	HLA-A*02:02	Protective	IP	C	HLA-A	599.5	Frequency of urination and polyuria	genitourinary	622	6849	-0.060566	0.272536	0.941232	0.824133	1	1
chrX.15581240.G.A	rs147464721	A	Severity	CAV	A	ACE2	440	Atherosclerosis	circulatory system	164	8013	-0.226457	1.01902	0.797353	0.824135	1	1
chr1.87162490.C.T	rs10873821	C	Severity	CAV	C	LINC01140	586.4	Stricture/obstruction of ureter	genitourinary	151	7167	-0.0284476	0.128023	0.971953	0.824153	1	1
chrX.15602217.T.C	rs190509934	C	Protective	CAV	C	ACE2	930	Allergic reaction to food	injuries & poisonings	146	7557	-0.220828	0.993807	0.801855	0.824155	1	1
chr9.117713024.A.G	rs4986790	G	Severity	CAV	G	TLR4	470	Septal Deviations/Turbinate Hypertrophy	respiratory	107	6313	-0.0580774	0.261383	0.943577	0.824164	1	1
chr5.1211624.A.G	rs76067074	G	Severity	CAV-FE	G	SLC6A19	411	Ischemic Heart Disease	circulatory system	1028	8040	0.047938	0.215755	1.04911	0.824168	1	1
chr2.6013310.G.A	rs73910904	A	Risk factor	CAV	A	-	411	Ischemic Heart Disease	circulatory system	1027	8079	-0.0324523	0.146061	0.968069	0.82417	1	1
chr9.3320390.C.A	rs72699049	A	Severity	CAV	A	RFX3	585.32	End stage renal disease	genitourinary	505	7207	0.0796593	0.358549	1.08292	0.824181	1	1
chr17.16948873.A.G	rs34557412	G	Severity	CAV	G	TNFRSF13B	740.9	Osteoarthrosis NOS	musculoskeletal	824	7203	-0.238009	1.07131	0.788195	0.824184	1	1
chr12.6845711.C.T	rs5443	T	protective	CAV	C	CDCA3	442.1	Aortic aneurysm	circulatory system	117	8026	-0.0356902	0.160648	0.964939	0.824186	1	1
chr22.19963748.G.A	rs4680	A	Risk factor	FCP	A	COMT	772.3	Muscle weakness	symptoms	234	8666	0.0227488	0.102401	1.02301	0.824195	1	1
chr7.22728630.G.T	rs2066992	T	Protective	CAV-FE	T	IL6	250.7	Diabetic retinopathy	endocrine/metabolic	196	7778	-0.0449241	0.202227	0.95607	0.8242	1	1
chr4.186082920.C.T	rs3775291	T	Risk factor; Severity	CAV-FE	T	TLR3	427.7	Tachycardia NOS	circulatory system	195	7066	0.0463683	0.208731	1.04746	0.824202	1	1
chr21.41507982.C.A	rs75603675	A	Protective*Conflicting; Risk factor*Conflicting; Severity*Conflicting	CAV	A	TMPRSS2	532	Dysphagia	digestive	285	6509	-0.0208725	0.0939592	0.979344	0.824202	1	1
chr17.15965007.C.T	rs8081547	T	Risk factor	FCP + IP	T	ADORA2B	464	Acute sinusitis	respiratory	124	6451	0.046985	0.211544	1.04811	0.824232	1	1
chr6.6924962.A.C	rs6933436	C	Severity	CAV	C	-	613.5	Mastodynia	genitourinary	117	8589	0.0338866	0.152576	1.03447	0.824239	1	1
chr5.132485305.G.A	rs17622656	A	Risk factor	FCP + IP	A	IRF1	426.92	Cardiac defibrillator in situ	circulatory system	122	7038	-0.0554815	0.249809	0.94603	0.824239	1	1
chr10.130802064.T.G	rs12253652	G	Severity	CAV	G	-	357	Inflammatory and toxic neuropathy	neurological	351	8298	-0.0215571	0.0970634	0.978674	0.824241	1	1
chr8.73355963.T.C	rs2010843	C	Severity	CAV	C	RDH10-AS1	452	Other venous embolism and thrombosis	circulatory system	357	7672	0.027351	0.123159	1.02773	0.824253	1	1
chr2.181488719.A.C	rs2034831	C	Severity	CAV	C	ITGA4	740.1	Osteoarthritis; localized	musculoskeletal	1213	7165	0.0459954	0.207117	1.04707	0.824256	1	1
chr6.52200448.A.G	rs13192246	G	Severity	CAV	G	-	274	Gout and other crystal arthropathies	endocrine/metabolic	304	9005	-0.0241368	0.108689	0.976152	0.824258	1	1
chr18.6461231.C.G	rs11659676	G	Severity	CAV-FE	C	RPL6P27	153	Colorectal cancer	neoplasms	266	7469	0.0196426	0.0884587	1.01984	0.824272	1	1
chr17.45422978.G.C	rs1230082	G	Severity	CAV	C	ARHGAP27	585.34	Chronic Kidney Disease, Stage IV	genitourinary	340	6989	-0.0181693	0.0818241	0.981995	0.824273	1	1
chr1.196673103.G.A	rs800292	A	Severity	CAV	G	CFH	464	Acute sinusitis	respiratory	127	6598	0.0335826	0.151239	1.03415	0.824275	1	1
chr11.320772.A.G	rs12252	G	Severity; Risk factor	CAV	G	IFITM3	783	Fever of unknown origin	symptoms	151	8079	0.0302723	0.136339	1.03074	0.824286	1	1
chr19.39248147.C.T	rs12979860	C	Severity (C allele)*Conflicting; Risk factor (T allele)*Conflicting	CAV	C	IFNL4	706.2	Sebaceous cyst	dermatologic	118	7750	0.0301897	0.135983	1.03065	0.824306	1	1
chr9.117713024.A.G	rs4986790	G	Severity	CAV	G	TLR4	562	Diverticulosis and diverticulitis	digestive	191	6910	-0.0455641	0.205246	0.955458	0.824316	1	1
chr11.784340.C.G	rs7104929	G	Severity	CAV-FE	G	-	300	Anxiety disorders	mental disorders	1028	5799	-0.0154258	0.0694863	0.984693	0.824316	1	1
chr9.21206606.C.G	rs28368148	G	Severity	CAV-FE	G	IFNA10	949	Allergies, other	injuries & poisonings	267	7560	-0.229049	1.03177	0.79529	0.824318	1	1
chr4.67963489.G.A	rs6552134	G	Possible functional consequences	FCP + IP	A	TMPRSS11A	110.11	Dermatophytosis of nail	infectious diseases	616	6978	0.0166132	0.0748378	1.01675	0.824322	1	1
chr7.22728408.A.G	rs2069837	G	Severity	CAV-FE	G	IL6	586.4	Stricture/obstruction of ureter	genitourinary	153	7228	-0.0416083	0.187439	0.959245	0.824327	1	1
chr1.90742957.A.C	rs2166172	C	Severity	CAV-FE	C	-	592.1	Cystitis	genitourinary	122	7618	0.0446322	0.201065	1.04564	0.82433	1	1
chr1.46309111.A.G	rs41292543	G	Severity	CAV-FE	G	UQCRH	368	Visual disturbances	sense organs	313	8488	0.0673828	0.30356	1.0697	0.824333	1	1
chr15.100233816.G.A	rs143434383	A	Risk factor	CAV	A	ADAMTS17	261.2	Vitamin B-complex deficiencies	endocrine/metabolic	408	5965	-0.235799	1.06229	0.78994	0.824336	1	1
chr19.52830722.G.A	rs10411226	G	Severity	CAV	G	ZNF28	594.1	Calculus of kidney	genitourinary	174	7077	0.025543	0.115073	1.02587	0.824336	1	1
chr3.146517122.G.A	rs343320	A	Severity	CAV-FE	A	PLSCR1	512	Other symptoms of respiratory system	respiratory	2690	5169	0.0326123	0.146921	1.03315	0.824337	1	1
chr9.3320390.C.A	rs72699049	A	Severity	CAV	A	RFX3	512.7	Shortness of breath	respiratory	1835	5188	-0.0548246	0.247019	0.946651	0.824357	1	1
chr4.5820150.T.C	rs3774881	T	Severity	CAV	T	CRMP1	300	Anxiety disorders	mental disorders	889	4724	0.0131378	0.059198	1.01322	0.824369	1	1
chr1.205208489.G.A	rs11240388	G	Severity	CAV-FE	A	DSTYK	512	Other symptoms of respiratory system	respiratory	2696	5194	0.0106823	0.0481339	1.01074	0.824369	1	1
chr5.132485305.G.A	rs17622656	A	Risk factor	FCP + IP	A	IRF1	078	Viral warts & HPV	infectious diseases	328	6146	0.0336037	0.151417	1.03417	0.82437	1	1
chr1.46309111.A.G	rs41292543	G	Severity	CAV-FE	G	UQCRH	071.1	HIV infection, symptomatic	infectious diseases	948	6177	-0.0424355	0.191219	0.958452	0.824376	1	1
chr4.25613313.G.A	-	HLA-A*02:02	Protective	IP	A	HLA-A	078	Viral warts & HPV	infectious diseases	327	6161	0.0233637	0.10528	1.02364	0.824376	1	1
chr4.67910532.T.C	rs9998258	T	Possible functional consequences	FCP + IP	C	TMPRSS11A	470	Septal Deviations/Turbinate Hypertrophy	respiratory	106	6311	-0.0938135	0.422755	0.910453	0.824384	1	1
chr9.81442264.TCAG.T	rs1826292621	T	Severity	CAV	T	-	585.1	Acute renal failure	genitourinary	554	7174	-0.0185233	0.0834759	0.981647	0.824391	1	1
chr2.216660263.A.C	rs2270360	A	Severity	CAV	C	IGFBP2	512.1	Wheezing	respiratory	112	4943	-0.0751404	0.338622	0.927613	0.824392	1	1
chr17.49863303.C.T	rs77534576	T	Severity	CAV	T	-	426.7	Abnormal electrocardiogram [ECG] [EKG]	circulatory system	230	7064	-0.159547	0.719019	0.85253	0.824395	1	1
chr21.33287378.C.T	rs8178521	T	Severity	CAV-FE	T	IL10RB	185	Cancer of prostate	neoplasms	198	8590	-0.0621409	0.280106	0.93975	0.824432	1	1
chr16.78590128.A.G	rs72803978	A	Severity	CAV	G	WWOX	296.22	Major depressive disorder	mental disorders	1410	5852	-0.0462656	0.208554	0.954788	0.824439	1	1
chr12.112919388.G.A	rs10774671	A	Severity (A allele); Protective (G allele)	CAV-FE	A	OAS1	977	Personal history of allergy to medicinal agents	injuries & poisonings	191	8645	0.0234473	0.105704	1.02372	0.824455	1	1
chr5.132485305.G.A	rs17622656	A	Risk factor	FCP + IP	A	IRF1	366.2	Senile cataract	sense organs	597	8099	0.0262121	0.118174	1.02656	0.824462	1	1
chr1.154454494.A.C	rs2228145	A	Risk factor	CAV	C	IL6R	300	Anxiety disorders	mental disorders	1037	5844	0.0159867	0.0720815	1.01612	0.82448	1	1
chr19.50379362.T.C	rs1405655	C	Severity	CAV-FE	T	NR1H2	375.1	Dry eyes	sense organs	453	7962	0.0153016	0.0689923	1.01542	0.82448	1	1
chr5.86011821.T.G	rs4424029	G	Severity	CAV	G	-	365.1	Open-angle glaucoma	sense organs	103	7827	-0.0377448	0.17019	0.962959	0.824485	1	1
chr3.101705614.T.C	rs11919389	C	Risk factor	CAV	C	PDCL3P4	395.1	Nonrheumatic mitral valve disorders	circulatory system	148	8473	-0.0297644	0.134213	0.970674	0.824493	1	1
chr5.132485305.G.A	rs17622656	A	Risk factor	FCP + IP	A	IRF1	241.1	Nontoxic uninodular goiter	endocrine/metabolic	387	7902	0.0315304	0.142178	1.03203	0.824495	1	1
chr8.40324459.C.A	rs11779911	C	Severity	CAV	A	SIRLNT	367	Disorders of refraction and accommodation; blindness and low vision	sense organs	436	7789	0.0182246	0.0821839	1.01839	0.824505	1	1
chr12.57108399.C.T	rs324011	T	Risk factor; Severity	CAV	T	STAT6	411.2	Myocardial infarction	circulatory system	150	8008	0.0372685	0.16807	1.03797	0.824513	1	1
chr5.96909661.C.T	rs150892504	T	Severity	CAV	T	ERAP2	110	Dermatophytosis / Dermatomycosis	infectious diseases	947	7128	-0.231735	1.04509	0.793156	0.824518	1	1
chr13.112889041.C.T	rs9577175	T	Severity	CAV	T	ATP11A	473	Diseases of the larynx and vocal cords	respiratory	250	6247	0.0299029	0.134876	1.03035	0.824542	1	1
chr9.33426577.A.G	rs10813976	G	Severity	CAV	G	-	569.2	Gastrointestinal complications	digestive	114	8582	0.0449591	0.202795	1.04599	0.82455	1	1
chr3.61768231.T.A	rs672699	A	Severity	CAV	T	PTPRG	411	Ischemic Heart Disease	circulatory system	1020	8009	-0.0113358	0.0511321	0.988728	0.82455	1	1
chr1.154454494.A.C	rs2228145	A	Risk factor	CAV	C	IL6R	512.7	Shortness of breath	respiratory	1832	5179	-0.013762	0.0620794	0.986332	0.82456	1	1
chr1.244873270.T.C	rs12130553	C	Severity	CAV	T	-	079.9	Viremia, NOS	infectious diseases	106	4884	0.043	0.193976	1.04394	0.824565	1	1
chr11.611919.C.G	rs702966	C	Severity in African-Americans	CAV	C	PHRF1	271.3	Intestinal disaccharidase deficiencies and disaccharide malabsorption	endocrine/metabolic	1404	7680	-0.00928525	0.0418872	0.990758	0.824569	1	1
chr22.41925447.G.A	rs61756766	A	Severity	CAV	A	TNFRSF13C	208	Benign neoplasm of colon	neoplasms	397	8445	-0.228689	1.03165	0.795576	0.824569	1	1
chr3.146517122.G.A	rs343320	A	Severity	CAV-FE	A	PLSCR1	272.1	Hyperlipidemia	endocrine/metabolic	3278	5593	-0.0324226	0.146264	0.968097	0.824569	1	1
chr10.130802064.T.G	rs12253652	G	Severity	CAV	G	-	090	Sexually transmitted infections (not HIV or hepatitis)	infectious diseases	254	8665	-0.0251245	0.113359	0.975189	0.824597	1	1
chr6.31575324.G.A	rs361525	G	Severity	CAV-FE	A	TNF	561	Symptoms involving digestive system	digestive	814	6917	-0.0304455	0.137367	0.970013	0.824597	1	1
chr6.45737076.T.A	rs16873740	A	Severity	CAV	A	-	216.1	Screening for malignant neoplasms of the skin	neoplasms	102	8898	0.0388109	0.175127	1.03957	0.824613	1	1
chr14.74952741.A.G	rs2268616	G	Risk factor	CAV	G	PGF	614	Inflammatory diseases of female pelvic organs	genitourinary	340	8500	0.0510661	0.230438	1.05239	0.824622	1	1
chr5.174562335.T.A	rs2220543	T	Severity	CAV	A	SUMO2P6	766	Neuralgia, neuritis, and radiculitis NOS	symptoms	224	7430	0.0220189	0.0993647	1.02226	0.824628	1	1
chr5.86011821.T.G	rs4424029	G	Severity	CAV	G	-	244.1	Secondary hypothyroidism	endocrine/metabolic	180	7860	-0.0287932	0.129947	0.971617	0.824644	1	1
chr21.33252612.A.G	rs2236757	A	Severity	CAV-FE	A	IFNAR2	427.7	Tachycardia NOS	circulatory system	184	6638	-0.0289546	0.130678	0.971461	0.824647	1	1
chr11.88824823.A.G	rs10831496	G	Severity	CAV-FE	A	GRM5	585.4	Chronic kidney disease, Stage I or II	genitourinary	219	7221	-0.0284984	0.128624	0.971904	0.824653	1	1
chr15.60810211.C.T	rs341419	T	Severity	CAV-FE	T	RORA	550	Abdominal hernia	digestive	459	8464	-0.0170376	0.0768981	0.983107	0.824656	1	1
chr1.155197995.A.G	rs41264915	A	Severity	CAV-FE	G	THBS3	561	Symptoms involving digestive system	digestive	813	6877	-0.0137951	0.0622636	0.9863	0.824657	1	1
chr8.16932640.T.C	rs118072448	T	Severity	CAV	C	-	292.4	Altered mental status	mental disorders	106	8444	-0.161884	0.730686	0.850539	0.824663	1	1
chr11.88824823.A.G	rs10831496	G	Severity	CAV-FE	A	GRM5	155	Cancer of liver and intrahepatic bile duct	neoplasms	103	8865	-0.0408362	0.184328	0.959986	0.824671	1	1
chr6.41534945.A.C	rs1886814	C	Severity	CAV-FE	C	FOXP4-AS1	700	Corns and callosities	dermatologic	195	8565	-0.0428869	0.193598	0.95802	0.824683	1	1
chr2.162044379.C.T	rs3788979	T	Risk factor	CAV	T	DPP4	174.11	Malignant neoplasm of female breast	neoplasms	245	8483	0.0365887	0.165167	1.03727	0.824683	1	1
chr8.124324323.T.C	rs72711165	C	Severity	CAV-FE	C	TMEM65	724	Other and unspecified disorders of back	musculoskeletal	191	8019	0.0610104	0.275414	1.06291	0.824686	1	1
chr9.87726001.C.A	rs41307457	C;A	Possible functional consequences	FCP + IP	A	CTSL	241.2	Nontoxic multinodular goiter	endocrine/metabolic	270	7783	0.0256039	0.115586	1.02593	0.824693	1	1
chr12.6845711.C.T	rs5443	T	protective	CAV	C	CDCA3	704.1	Alopecia	dermatologic	205	8354	0.0263704	0.119053	1.02672	0.824703	1	1
chr9.133257521.T.TC	rs8176719	TC	Severity; Risk factor	CAV-FE	TC	ABO	724	Other and unspecified disorders of back	musculoskeletal	191	7996	-0.0252349	0.113928	0.975081	0.824704	1	1
chr14.55263686.C.T	rs10140801	T	Severity	CAV-FE	C	FBXO34-AS1	593.1	Gross hematuria	genitourinary	102	7563	0.0432719	0.195393	1.04422	0.824734	1	1
chr16.85959043.C.T	rs12444486	C	Severity in African-Americans	CAV	C	-	112	Candidiasis	infectious diseases	414	6661	0.0162796	0.0735207	1.01641	0.824759	1	1
chrX.15603134.G.A	rs7885856	G;A	Possible functional consequences	FCP + IP	A	ACE2	395.1	Nonrheumatic mitral valve disorders	circulatory system	151	8516	0.0469428	0.212037	1.04806	0.824789	1	1
chr16.57636629.G.A	rs7499679	A	Severity	CAV	A	ADGRG1	241.2	Nontoxic multinodular goiter	endocrine/metabolic	269	7731	-0.020537	0.0927663	0.979672	0.824793	1	1
chr2.191909428.G.A	rs147509469	A	Risk factor for females	CAV	A	CAVIN2-AS1	585.32	End stage renal disease	genitourinary	507	7215	-0.104458	0.471852	0.900812	0.824797	1	1
chr12.47903511.T.C	rs11574018	C	Severity	CAV	C	VDR	327	Sleep disorders	neurological	882	7397	-0.233011	1.05256	0.792145	0.824799	1	1
chr3.148742201.A.C	rs5186	C	Severity	CAV	C	AGTR1	766	Neuralgia, neuritis, and radiculitis NOS	symptoms	224	7577	-0.0504	0.227672	0.950849	0.824803	1	1
chrX.15596127.G.T	rs146598386	T	Severity	CAV	T	ACE2	789	Nausea and vomiting	symptoms	483	8386	0.164492	0.743093	1.17879	0.824811	1	1
chr2.196087686.G.A	rs2176724	A	Severity	CAV	A	-	295	Schizophrenia and other psychotic disorders	mental disorders	271	5840	-0.0208056	0.0939924	0.979409	0.824817	1	1
chr9.30504351.C.T	rs17775810	TT genotype	Protective	CAV	T	LINC01242	279.7	Other immunological findings	endocrine/metabolic	519	8678	0.0379663	0.171524	1.0387	0.824822	1	1
chr7.107967457.C.T	rs2237698	T	Severity	CAV	T	LAMB1	571.5	Other chronic nonalcoholic liver disease	digestive	486	8104	0.0280481	0.126724	1.02845	0.824833	1	1
chr14.76832814.C.CT	rs34279101	CT	Severity	CAV	CT	LRRC74A	261.4	Vitamin D deficiency	endocrine/metabolic	2206	5814	-0.00989836	0.0447224	0.99015	0.824836	1	1
chr11.34482745.G.A	rs61882275	G	Severity	CAV	A	ELF5	250.7	Diabetic retinopathy	endocrine/metabolic	196	7749	0.0279792	0.126419	1.02837	0.824842	1	1
chr1.161517662.T.C	rs72717040	C	Risk factor	FCP + IP	C	FCGR2A	250.2	Type 2 diabetes	endocrine/metabolic	2588	5933	-0.0332445	0.15022	0.967302	0.824855	1	1
chr8.73355963.T.C	rs2010843	C	Severity	CAV	C	RDH10-AS1	536	Disorders of function of stomach	digestive	121	8728	-0.048126	0.217465	0.953014	0.824855	1	1
chr2.162267541.C.T	rs1990760	T	Risk factor; Severity	CAV	T	IFIH1	443.7	Peripheral angiopathy in diseases classified elsewhere	circulatory system	284	8002	0.0274886	0.124225	1.02787	0.824873	1	1
chr5.124614711.G.T	rs4240376	G	Severity	CAV	T	-	272.11	Hypercholesterolemia	endocrine/metabolic	1216	5616	0.0152301	0.068831	1.01535	0.824883	1	1
chr7.128954129.T.C	rs10488631	TCTA haplotype	Severity in European-Americans	CAV	C	IRF5	300.9	Posttraumatic stress disorder	mental disorders	123	5869	-0.103338	0.467062	0.901822	0.824897	1	1
chr21.41660268.A.T	rs2252109	A	Severity	CAV	A	-	596	Other disorders of bladder	genitourinary	164	8277	-0.028587	0.129211	0.971818	0.824903	1	1
chr11.320836.C.T	rs34481144	T	Severity	CAV	T	IFITM3	599.5	Frequency of urination and polyuria	genitourinary	618	6721	0.0222272	0.100468	1.02248	0.824908	1	1
chr10.52340585.A.T	rs1441121	T	Severity	CAV	A	-	054	Herpes simplex	infectious diseases	332	5950	0.0264104	0.119386	1.02676	0.824922	1	1
chr19.39248147.C.T	rs12979860	C	Severity (C allele)*Conflicting; Risk factor (T allele)*Conflicting	CAV	C	IFNL4	371	Inflammation of the eye	sense organs	215	8076	-0.0225245	0.101833	0.977727	0.824944	1	1
chr1.173115604.T.G	rs17300100	G	Severity	CAV	G	-	770	Myalgia and myositis unspecified	symptoms	139	9339	-0.113951	0.515309	0.892302	0.82499	1	1
chr17.16948873.A.G	rs34557412	G	Severity	CAV	G	TNFRSF13B	614.5	Inflammatory disease of cervix, vagina, and vulva	genitourinary	323	8669	0.235028	1.06285	1.26494	0.824991	1	1
chr6.41534945.A.C	rs1886814	C	Severity	CAV-FE	C	FOXP4-AS1	227	Benign neoplasm of other endocrine glands and related structures	neoplasms	118	9368	-0.0547943	0.247836	0.94668	0.825022	1	1
chr11.14893332.A.G	rs10741657	G	Severity	CAV	A	CYP2R1	464	Acute sinusitis	respiratory	128	6635	-0.0320366	0.14491	0.968471	0.825031	1	1
chr19.24134099.G.A	rs10407383	A	Severity	CAV-FE	A	ZNF254	415	Pulmonary heart disease	circulatory system	307	9007	-0.018307	0.0828141	0.98186	0.825045	1	1
chr6.52200448.A.G	rs13192246	G	Severity	CAV	G	-	569.2	Gastrointestinal complications	digestive	113	8474	0.0382203	0.172896	1.03896	0.825046	1	1
chr4.68840276.G.A	rs115162070	G	Severity	CAV	A	-	592.1	Cystitis	genitourinary	124	7630	-0.161347	0.729893	0.850996	0.825049	1	1
chr1.155175305.G.A	rs7528026	A	Severity	CAV	A	TRIM46	697	Sarcoidosis	dermatologic	252	7878	0.131934	0.596853	1.14103	0.825054	1	1
chr19.50259161.A.G	rs1651553	G	Severity	CAV	A	MYH14	280.2	Iron deficiency anemia secondary to blood loss (chronic)	hematopoietic	353	5983	-0.0189737	0.0858366	0.981205	0.825058	1	1
chr1.109740350.G.T	rs1332018	T	Risk factor; Severity	CAV	G	GSTM3	136	Other infectious and parasitic diseases	infectious diseases	134	8965	0.0361582	0.163583	1.03682	0.825063	1	1
chr11.26675470.T.G	rs10835056	G	Severity	CAV	T	SLC5A12	561	Symptoms involving digestive system	digestive	799	6802	0.0118995	0.0538347	1.01197	0.825064	1	1
chr21.33287378.C.T	rs8178521	T	Severity	CAV-FE	T	IL10RB	613	Other nonmalignant breast conditions	genitourinary	180	8999	-0.0623627	0.282143	0.939542	0.825068	1	1
chr4.111691870.C.T	rs112641600	C	Severity	CAV	T	-	317	Alcohol-related disorders	mental disorders	291	7063	0.0417733	0.188993	1.04266	0.825068	1	1
chr2.60480453.A.G	rs1123573	A	Severity	CAV-FE	G	BCL11A	174	Breast cancer	neoplasms	297	8716	-0.0199688	0.0903438	0.980229	0.825068	1	1
chr6.45737076.T.A	rs16873740	A	Severity	CAV	A	-	612	Breast conditions, congenital or relating to hormones	genitourinary	100	7918	-0.03965	0.179408	0.961126	0.825089	1	1
chr3.101705614.T.C	rs11919389	C	Risk factor	CAV	C	PDCL3P4	250.6	Polyneuropathy in diabetes	endocrine/metabolic	219	5943	0.0246903	0.111719	1.025	0.825089	1	1
chr6.147217556.A.G	rs116898161	G	Severity	CAV	G	STXBP5	512.7	Shortness of breath	respiratory	1837	5206	-0.0574312	0.25988	0.944187	0.825099	1	1
chr4.153687301.A.G	rs1898830	G	Severity; Risk factor	CAV	G	TLR2	766	Neuralgia, neuritis, and radiculitis NOS	symptoms	223	7530	-0.0324195	0.146704	0.9681	0.825103	1	1
chr1.46309111.A.G	rs41292543	G	Severity	CAV-FE	G	UQCRH	367	Disorders of refraction and accommodation; blindness and low vision	sense organs	454	8155	-0.0597468	0.270375	0.942003	0.82511	1	1
chr3.101705614.T.C	rs11919389	C	Risk factor	CAV	C	PDCL3P4	261.4	Vitamin D deficiency	endocrine/metabolic	2258	5933	-0.00899638	0.0407122	0.991044	0.825112	1	1
chr1.173115604.T.G	rs17300100	G	Severity	CAV	G	-	619.4	Noninflammatory disorders of vagina	genitourinary	290	8097	0.0785046	0.355269	1.08167	0.825114	1	1
chr2.136948486.A.G	rs7605851	G	Severity	CAV-FE	G	THSD7B	197	Chemotherapy	neoplasms	411	8476	0.0465477	0.210675	1.04765	0.825134	1	1
chr21.41465040.G.A	rs17001042	A	Possible functional consequences	FCP + IP	A	TMPRSS2	480	Pneumonia	respiratory	405	8105	-0.0272717	0.123432	0.973097	0.825135	1	1
chrX.15581269.T.C	rs138390800	C	May destabilize ACE2 protein structure	FCP + IP	C	ACE2	286	Coagulation defects	hematopoietic	172	8757	-0.224615	1.01661	0.798824	0.825136	1	1
chr14.94566450.G.A	rs2093266	A	Risk factor for acute kidney injury	CAV	A	SERPINA4	574.1	Cholelithiasis	digestive	145	9067	0.0314799	0.14248	1.03198	0.825138	1	1
chr9.133257521.T.TC	rs8176719	TC	Severity; Risk factor	CAV-FE	TC	ABO	741.2	Stiffness of joint	musculoskeletal	396	8405	0.0176354	0.0798291	1.01779	0.825159	1	1
chr14.102356233.A.G	rs11160678	G	Severity	CAV	G	CINP	512.9	Other dyspnea	respiratory	1028	5099	-0.0124116	0.0561851	0.987665	0.825166	1	1
chr4.25613313.G.A	-	HLA-A*02:02	Protective	IP	A	HLA-A	426.7	Abnormal electrocardiogram [ECG] [EKG]	circulatory system	230	7051	-0.0275514	0.124721	0.972825	0.825167	1	1
chr1.31151182.G.C	rs12083278	C	Severity	CAV	G	-	596	Other disorders of bladder	genitourinary	177	8656	-0.0311896	0.141193	0.969292	0.82517	1	1
chr14.80203237.T.C	rs225014	C	Severity	CAV	C	DIO2	306	Other mental disorder	mental disorders	198	5585	-0.0229588	0.103936	0.977303	0.825175	1	1
chr7.128954129.T.C	rs10488631	TCTA haplotype	Severity in European-Americans	CAV	C	IRF5	351	Other peripheral nerve disorders	neurological	358	8450	-0.0604013	0.273509	0.941387	0.825218	1	1
chr11.1219991.G.T	rs35705950	T	Protective	CAV	T	MUC5B	709	Diffuse diseases of connective tissue	dermatologic	140	7759	-0.113083	0.512064	0.893077	0.82522	1	1
chr2.45584979.T.C	-	HLA-A*02:02	Protective	IP	T	HLA-A	480	Pneumonia	respiratory	405	8067	-0.0167793	0.0759805	0.983361	0.82522	1	1
chr12.57108399.C.T	rs324011	T	Risk factor; Severity	CAV	T	STAT6	079	Viral infection	infectious diseases	241	6105	-0.0296148	0.134108	0.970819	0.825227	1	1
chr1.3081749.G.A	rs12745140	A	Severity	CAV	A	PRDM16	585.32	End stage renal disease	genitourinary	507	7189	-0.0644454	0.291847	0.937587	0.825233	1	1
chr17.31410594.G.A	rs178840	G	Severity	CAV	G	RAB11FIP4	763	Thoracic or lumbosacral neuritis or radiculitis, unspecified	symptoms	566	6699	-0.0157507	0.07133	0.984373	0.825237	1	1
chr4.153687301.A.G	rs1898830	G	Severity; Risk factor	CAV	G	TLR2	272.12	Hyperglyceridemia	endocrine/metabolic	114	5589	-0.0457261	0.207082	0.955304	0.825239	1	1
chr4.24511798.A.G	rs73246461	G	Severity	CAV	G	-	316	Substance addiction and disorders	mental disorders	566	6976	-0.0255658	0.115787	0.974758	0.825248	1	1
chr21.41470664.C.T	rs61735794	T	Risk factor	CAV	T	TMPRSS2	197	Chemotherapy	neoplasms	411	8512	-0.131496	0.595546	0.876782	0.825248	1	1
chr2.45584979.T.C	-	HLA-A*02:02	Protective	IP	T	HLA-A	740.11	Osteoarthrosis, localized, primary	musculoskeletal	1173	7147	0.0108173	0.0489918	1.01088	0.825249	1	1
chr2.167953627.G.A	rs7595310	A	Severity	CAV-FE	G	STK39	250.2	Type 2 diabetes	endocrine/metabolic	2567	5857	-0.00905386	0.0410058	0.990987	0.825252	1	1
chr2.216660263.A.C	rs2270360	A	Severity	CAV	C	IGFBP2	428	Congestive heart failure; nonhypertensive	circulatory system	667	7732	0.0313556	0.142014	1.03185	0.825254	1	1
chr17.45422978.G.C	rs1230082	G	Severity	CAV	C	ARHGAP27	706	Diseases of sebaceous glands	dermatologic	744	7492	-0.0121727	0.055133	0.987901	0.825258	1	1
chrX.15566297.A.G	rs4646179	G	Severity	CAV	G	ACE2	300.1	Anxiety disorder	mental disorders	841	5846	0.0250344	0.113387	1.02535	0.825258	1	1
chr11.320836.C.T	rs34481144	T	Severity	CAV	T	IFITM3	721.1	Spondylosis without myelopathy	musculoskeletal	537	7863	0.0242674	0.109914	1.02456	0.825259	1	1
chr5.180810828.C.T	rs113791144	T	Severity	CAV	T	-	287	Purpura and other hemorrhagic conditions	hematopoietic	200	8738	0.0539203	0.244234	1.0554	0.825269	1	1
chr6.41534945.A.C	rs1886814	C	Severity	CAV-FE	C	FOXP4-AS1	415.1	Acute pulmonary heart disease	circulatory system	258	9008	-0.0371596	0.168317	0.963522	0.82527	1	1
chr12.52726315.TC.T	rs5798227	T	Risk factor	CAV	TC	-	586.4	Stricture/obstruction of ureter	genitourinary	153	7215	0.0374981	0.169857	1.03821	0.825277	1	1
chrX.15600835.T.C	rs4646116	C	Risk factor	FCP + IP	C	ACE2	296.2	Depression	mental disorders	1440	5869	0.187958	0.851507	1.20678	0.825298	1	1
chr11.88436431.C.T	rs72953026	T	Severity	CAV-FE	T	-	362	Other retinal disorders	sense organs	463	7769	0.047781	0.216467	1.04894	0.825302	1	1
chr7.22548762.C.T	rs13227460	T	Severity	CAV	T	STEAP1B	433.1	Occlusion and stenosis of precerebral arteries	circulatory system	139	8517	0.0524465	0.237605	1.05385	0.825303	1	1
chrX.15561454.T.C	rs142017934	C	Severity	CAV	C	ACE2	070.2	Viral hepatitis B	infectious diseases	199	6169	-0.130554	0.591541	0.877609	0.825324	1	1
chr2.216660263.A.C	rs2270360	A	Severity	CAV	C	IGFBP2	459	Other disorders of circulatory system	circulatory system	226	8359	0.0495667	0.224589	1.05082	0.825326	1	1
chr7.128954129.T.C	rs10488631	TCTA haplotype	Severity in European-Americans	CAV	C	IRF5	261	Vitamin deficiency	endocrine/metabolic	2434	5974	0.026725	0.121095	1.02709	0.825331	1	1
chr2.162044379.C.T	rs3788979	T	Risk factor	CAV	T	DPP4	626.12	Excessive or frequent menstruation	genitourinary	250	7185	-0.0386009	0.174941	0.962135	0.825365	1	1
chr6.160731787.C.T	rs4252128	T	Potential functional effect on protein	FCP + IP	T	PLG	280	Iron deficiency anemias	hematopoietic	922	6188	-0.0444455	0.20144	0.956528	0.825373	1	1
chr6.160731787.C.T	rs4252128	T	Potential functional effect on protein	FCP + IP	T	PLG	695	Erythematous conditions	dermatologic	409	7860	-0.0657524	0.298016	0.936363	0.825378	1	1
chr13.102695866.A.G	rs599976	G	Severity	CAV-FE	G	METTL21C	174	Breast cancer	neoplasms	297	8701	0.0268892	0.121876	1.02725	0.825382	1	1
chr1.161517662.T.C	rs72717040	C	Risk factor	FCP + IP	C	FCGR2A	562	Diverticulosis and diverticulitis	digestive	191	6851	-0.096809	0.438811	0.907729	0.825391	1	1
chr22.22210343.A.T	rs5757427	T	Severity	CAV	A	IGLV10-54	727	Other disorders of synovium, tendon, and bursa	musculoskeletal	295	4625	0.0279109	0.126514	1.0283	0.825392	1	1
chr4.106022043.T.C	rs11729561	T	Severity	CAV	C	-	365	Glaucoma	sense organs	815	7731	-0.0273285	0.123892	0.973042	0.825418	1	1
chr7.128938247.T.G	rs10488631	TCTA haplotype	Severity in European-Americans	CAV	T	IRF5	452.2	Deep vein thrombosis [DVT]	circulatory system	304	7646	0.018888	0.0856293	1.01907	0.825421	1	1
chr17.9267091.C.T	rs34761447	C	Severity	CAV	T	STX8	452.2	Deep vein thrombosis [DVT]	circulatory system	303	7680	-0.0690452	0.31302	0.933284	0.825421	1	1
chr11.320836.C.T	rs34481144	T	Severity	CAV	T	IFITM3	174.11	Malignant neoplasm of female breast	neoplasms	248	8537	0.0350684	0.158986	1.03569	0.825423	1	1
chr21.41465040.G.A	rs17001042	A	Possible functional consequences	FCP + IP	A	TMPRSS2	796	Elevated prostate specific antigen [PSA]	genitourinary	177	8652	0.0426661	0.193438	1.04359	0.825429	1	1
chr1.155133406.T.G	rs4971066	G	Risk factor	CAV	G	EFNA1	585.3	Chronic renal failure [CKD]	genitourinary	974	7176	-0.0316751	0.143615	0.968821	0.825439	1	1
chr19.31533051.C.A	rs8105499	C	Severity	CAV	A	LINC02841	371.3	Inflammation of eyelids	sense organs	108	7929	-0.0394192	0.178729	0.961348	0.82544	1	1
chr14.76832814.C.CT	rs34279101	CT	Severity	CAV	CT	LRRC74A	276.1	Electrolyte imbalance	endocrine/metabolic	736	7806	0.0151247	0.0685764	1.01524	0.825441	1	1
chr8.40324459.C.A	rs11779911	C	Severity	CAV	A	SIRLNT	261.4	Vitamin D deficiency	endocrine/metabolic	2184	5705	0.0095545	0.0433208	1.0096	0.825441	1	1
chr14.102356233.A.G	rs11160678	G	Severity	CAV	G	CINP	304	Adjustment reaction	mental disorders	295	5759	-0.0209333	0.0949145	0.979284	0.825444	1	1
chr13.22495675.AG.A	rs10714879	A	Severity	CAV	A	-	740.1	Osteoarthritis; localized	musculoskeletal	1200	7015	-0.0139635	0.0633132	0.986134	0.825446	1	1
chr10.76490426.T.C	rs114026383	C	Risk factor for European population	CAV	C	LRMDA	761	Cervicalgia	symptoms	591	8461	-0.0322852	0.146414	0.96823	0.825477	1	1
chr10.36988942.A.G	rs2091431	G	Severity	CAV	A	-	185	Cancer of prostate	neoplasms	195	8518	0.0309087	0.140176	1.03139	0.825483	1	1
chrX.15564142.G.A	rs147311723	A	Severity	CAV	A	ACE2	280.1	Iron deficiency anemias, unspecified or not due to blood loss	hematopoietic	747	6207	0.0562688	0.255208	1.05788	0.825496	1	1
chr17.34252769.A.G	rs1024611	G	Risk factor	CAV	G	CCL2	276.13	Hyperpotassemia	endocrine/metabolic	343	7987	-0.0222076	0.100726	0.978037	0.825502	1	1
chr9.33426577.A.G	rs10813976	G	Severity	CAV	G	-	271.3	Intestinal disaccharidase deficiencies and disaccharide malabsorption	endocrine/metabolic	1399	7629	0.0141579	0.0642163	1.01426	0.825503	1	1
chr21.41509390.C.G	rs12626358	G	Possible functional consequences	FCP + IP	G	TMPRSS2	375.1	Dry eyes	sense organs	445	7747	-0.0175605	0.0796554	0.982593	0.825517	1	1
chr3.27146807.G.A	rs17317135	G	Severity	CAV	A	NEK10	440	Atherosclerosis	circulatory system	164	7989	-0.161144	0.730966	0.85117	0.825518	1	1
chr10.76490426.T.C	rs114026383	C	Risk factor for European population	CAV	C	LRMDA	729	Other disorders of soft tissues	musculoskeletal	424	6804	0.0367799	0.166846	1.03746	0.825527	1	1
chr2.45584979.T.C	-	HLA-A*02:02	Protective	IP	T	HLA-A	706.2	Sebaceous cyst	dermatologic	118	7696	0.0299348	0.135797	1.03039	0.82553	1	1
chr9.131672331.T.G	rs12551879	G	Severity	CAV	G	RAPGEF1	395	Heart valve disorders	circulatory system	341	8501	-0.0351066	0.15926	0.965503	0.825532	1	1
chr14.76832814.C.CT	rs34279101	CT	Severity	CAV	CT	LRRC74A	380.4	Impacted cerumen	sense organs	256	8437	0.0244472	0.11091	1.02475	0.825542	1	1
chr17.27263807.T.C	rs60811869	C	Severity	CAV	C	-	415	Pulmonary heart disease	circulatory system	309	9015	0.0572355	0.259677	1.05891	0.825551	1	1
chr17.8109899.C.T	rs151256885	T	Severity	CAV	T	ALOXE3	465.2	Acute pharyngitis	respiratory	326	6474	-0.0407157	0.18473	0.960102	0.825554	1	1
chr1.3081749.G.A	rs12745140	A	Severity	CAV	A	PRDM16	454.11	Varicose veins of lower extremity, symptomtic	circulatory system	202	7704	0.0863614	0.39184	1.0902	0.82556	1	1
chr1.173115604.T.G	rs17300100	G	Severity	CAV	G	-	369	Infection of the eye	sense organs	245	7996	0.080613	0.365769	1.08395	0.825565	1	1
chr4.143999443.G.A	rs7683365	A	Risk factor	FCP + IP	A	GYPB	350	Abnormal movement	neurological	973	7036	-0.0151674	0.0688208	0.984947	0.825568	1	1
chr8.38996464.C.A	rs7840270	C	Severity	CAV-FE	A	ADAM9	743	Osteoporosis, osteopenia and pathological fracture	musculoskeletal	461	8307	0.0197947	0.0898179	1.01999	0.825569	1	1
chr4.67963489.G.A	rs6552134	G	Possible functional consequences	FCP + IP	A	TMPRSS11A	285.21	Anemia in chronic kidney disease	hematopoietic	193	6082	-0.029064	0.131892	0.971354	0.825588	1	1
chr1.161544752.A.C	rs396991	C	Severity	CAV-FE	C	FCGR3A	454.11	Varicose veins of lower extremity, symptomtic	circulatory system	192	7050	-0.0247965	0.112532	0.975508	0.825598	1	1
chr6.41534945.A.C	rs1886814	C	Severity	CAV-FE	C	FOXP4-AS1	614.5	Inflammatory disease of cervix, vagina, and vulva	genitourinary	323	8624	-0.0354509	0.160892	0.96517	0.825606	1	1
chr6.45737076.T.A	rs16873740	A	Severity	CAV	A	-	250.23	Type 2 diabetes with ophthalmic manifestations	endocrine/metabolic	213	5955	-0.0276076	0.125303	0.97277	0.825617	1	1
chr22.49281538.G.A	rs62220604	G	Severity	CAV	A	-	764	Sciatica	symptoms	579	7409	-0.0338663	0.153715	0.966701	0.825623	1	1
chr4.153687301.A.G	rs1898830	G	Severity; Risk factor	CAV	G	TLR2	279.7	Other immunological findings	endocrine/metabolic	520	8670	0.0211862	0.0961672	1.02141	0.825633	1	1
chr4.106022043.T.C	rs11729561	T	Severity	CAV	C	-	480	Pneumonia	respiratory	401	7943	0.0356784	0.161951	1.03632	0.825635	1	1
chr11.611919.C.G	rs702966	C	Severity in African-Americans	CAV	C	PHRF1	271	Disorders of carbohydrate transport and metabolism	endocrine/metabolic	1407	7680	-0.00921967	0.04185	0.990823	0.825635	1	1
chr17.27660155.T.C	rs117217714	C	Severity	CAV	C	NOS2P1	495.2	Asthma with exacerbation	respiratory	394	6952	-0.230097	1.04457	0.794457	0.825654	1	1
chr8.73355963.T.C	rs2010843	C	Severity	CAV	C	RDH10-AS1	180	Cervical cancer and dysplasia	neoplasms	140	8175	-0.0460255	0.208956	0.955018	0.825665	1	1
chr17.27263807.T.C	rs60811869	C	Severity	CAV	C	-	605	Erectile dysfunction [ED]	genitourinary	556	8164	0.0501183	0.227547	1.0514	0.825673	1	1
chr2.196087686.G.A	rs2176724	A	Severity	CAV	A	-	250.4	Abnormal glucose	endocrine/metabolic	700	5960	-0.0135087	0.0613374	0.986582	0.825687	1	1
chr19.39248147.C.T	rs12979860	C	Severity (C allele)*Conflicting; Risk factor (T allele)*Conflicting	CAV	C	IFNL4	414	Other forms of chronic heart disease	circulatory system	146	8099	-0.0273352	0.124119	0.973035	0.825689	1	1
chr14.80203237.T.C	rs225014	C	Severity	CAV	C	DIO2	599.5	Frequency of urination and polyuria	genitourinary	597	6538	-0.0137305	0.0623466	0.986363	0.825693	1	1
chr19.31533051.C.A	rs8105499	C	Severity	CAV	A	LINC02841	479	Other upper respiratory disease	respiratory	384	6196	0.0209975	0.0953442	1.02122	0.825693	1	1
chr16.85959043.C.T	rs12444486	C	Severity in African-Americans	CAV	C	-	275	Disorders of mineral metabolism	endocrine/metabolic	360	8406	-0.0172122	0.0781649	0.982935	0.825713	1	1
chr4.24511798.A.G	rs73246461	G	Severity	CAV	G	-	079	Viral infection	infectious diseases	242	6016	0.0381544	0.173271	1.03889	0.825715	1	1
chr15.60810211.C.T	rs341419	T	Severity	CAV-FE	T	RORA	367	Disorders of refraction and accommodation; blindness and low vision	sense organs	434	7731	0.0172152	0.0781859	1.01736	0.825729	1	1
chr8.38963809.A.G	rs10808999	G	Severity	CAV	A	PLEKHA2	278.4	Abnormal weight gain	endocrine/metabolic	161	5518	-0.066952	0.3041	0.93524	0.825743	1	1
chr1.46309111.A.G	rs41292543	G	Severity	CAV-FE	G	UQCRH	270	Disorders of protein plasma/amino-acid transport and metabolism	endocrine/metabolic	134	8716	-0.113594	0.515962	0.892621	0.825747	1	1
chr9.87726151.C.T	rs41312184	C;T	Possible functional consequences	FCP + IP	T	CTSL	278	Overweight, obesity and other hyperalimentation	endocrine/metabolic	2883	5516	-0.0622179	0.282608	0.939678	0.825749	1	1
chr6.41534945.A.C	rs1886814	C	Severity	CAV-FE	C	FOXP4-AS1	371.3	Inflammation of eyelids	sense organs	109	8033	0.0553408	0.251386	1.0569	0.82576	1	1
chr13.23084699.A.G	rs1984162	G	Severity	CAV	G	-	174.1	Breast cancer [female]	neoplasms	281	8693	-0.0245916	0.111708	0.975708	0.82576	1	1
chr21.41660268.A.T	rs2252109	A	Severity	CAV	A	-	250.1	Type 1 diabetes	endocrine/metabolic	113	5341	-0.0338524	0.153775	0.966714	0.82576	1	1
chr15.34253720.A.G	rs2705343	G	Severity	CAV-FE	G	SLC12A6	272.1	Hyperlipidemia	endocrine/metabolic	3262	5561	-0.0113134	0.0513935	0.98875	0.825768	1	1
chrX.15564142.G.A	rs147311723	A	Severity	CAV	A	ACE2	250.23	Type 2 diabetes with ophthalmic manifestations	endocrine/metabolic	215	5986	0.10416	0.473191	1.10978	0.825775	1	1
chr5.1211624.A.G	rs76067074	G	Severity	CAV-FE	G	SLC6A19	280	Iron deficiency anemias	hematopoietic	919	6164	0.0505938	0.229844	1.0519	0.825776	1	1
chr10.52771482.G.A	rs5030737	A	Potential functional effect on protein	FCP + IP	A	MBL2	771	Musculoskeletal symptoms referable to limbs	symptoms	439	8095	0.0775874	0.352494	1.08068	0.825786	1	1
chr14.76832814.C.CT	rs34279101	CT	Severity	CAV	CT	LRRC74A	153.3	Malignant neoplasm of rectum, rectosigmoid junction, and anus	neoplasms	216	8022	0.0261579	0.118843	1.0265	0.825789	1	1
chr17.15965007.C.T	rs8081547	T	Risk factor	FCP + IP	T	ADORA2B	496.2	Chronic bronchitis	respiratory	258	6771	-0.0338387	0.15374	0.966727	0.82579	1	1
chr14.102356233.A.G	rs11160678	G	Severity	CAV	G	CINP	270	Disorders of protein plasma/amino-acid transport and metabolism	endocrine/metabolic	131	8562	0.0309402	0.140578	1.03142	0.825799	1	1
chr15.90879313.T.C	rs8039305	C	Risk factor	CAV-FE	T	FURIN	530.11	GERD	digestive	1730	6358	0.0114848	0.0521832	1.01155	0.825804	1	1
chr10.28606315.C.T	rs12773860	T	Severity	CAV	T	WAC	300	Anxiety disorders	mental disorders	1035	5831	-0.0365356	0.166031	0.964124	0.82583	1	1
chr10.36988942.A.G	rs2091431	G	Severity	CAV	A	-	296.2	Depression	mental disorders	1412	5753	-0.0117342	0.0533299	0.988334	0.825848	1	1
chr19.50259161.A.G	rs1651553	G	Severity	CAV	A	MYH14	585.1	Acute renal failure	genitourinary	526	6965	0.0157262	0.0714742	1.01585	0.825851	1	1
chrX.15600857.A.G	rs73635825	G	Risk factor*Conflicting; Protective*Conflicting	FCP + IP	G	ACE2	626.1	Irregular menstrual cycle/bleeding	genitourinary	568	7394	0.145636	0.661952	1.15678	0.825863	1	1
chr3.1052111.C.G	rs1504061	G	Severity	CAV	G	-	136	Other infectious and parasitic diseases	infectious diseases	134	8814	-0.0492429	0.223826	0.95195	0.825868	1	1
chr4.186082920.C.T	rs3775291	T	Risk factor; Severity	CAV-FE	T	TLR3	687.4	Disturbance of skin sensation	dermatologic	493	6841	-0.0305535	0.138882	0.969909	0.825874	1	1
chr18.6461231.C.G	rs11659676	G	Severity	CAV-FE	C	RPL6P27	241.2	Nontoxic multinodular goiter	endocrine/metabolic	255	7202	0.0203443	0.0924774	1.02055	0.825877	1	1
chr4.71762286.C.T	rs113574864	T	Severity	CAV	T	GC	244	Hypothyroidism	endocrine/metabolic	532	7827	0.0217434	0.0988379	1.02198	0.825878	1	1
chr17.45714244.T.C	rs113661667	C	Risk factor	CAV-FE	C	LINC02210-CRHR1	260	Protein-calorie malnutrition	endocrine/metabolic	188	5929	0.0562701	0.255785	1.05788	0.825879	1	1
chr9.3320390.C.A	rs72699049	A	Severity	CAV	A	RFX3	174.11	Malignant neoplasm of female breast	neoplasms	250	8698	0.117289	0.53322	1.12444	0.8259	1	1
chr15.90879313.T.C	rs8039305	C	Risk factor	CAV-FE	T	FURIN	433.1	Occlusion and stenosis of precerebral arteries	circulatory system	137	8106	-0.0360511	0.163904	0.964591	0.825908	1	1
chr21.41470664.C.T	rs61735794	T	Risk factor	CAV	T	TMPRSS2	585.3	Chronic renal failure [CKD]	genitourinary	984	7232	-0.0876173	0.39836	0.916111	0.825914	1	1
chr4.44416575.T.C	rs35540967	C	Severity	CAV	C	KCTD8	250.2	Type 2 diabetes	endocrine/metabolic	2611	5979	-0.0335246	0.15243	0.967031	0.825922	1	1
chr21.41465040.G.A	rs17001042	A	Possible functional consequences	FCP + IP	A	TMPRSS2	250.41	Impaired fasting glucose	endocrine/metabolic	166	5971	0.0421918	0.191853	1.04309	0.825936	1	1
chrX.15581269.T.C	rs138390800	C	May destabilize ACE2 protein structure	FCP + IP	C	ACE2	293.1	Swelling, mass, or lump in head and neck [Space-occupying lesion, intracranial NOS]	mental disorders	123	9167	0.224284	1.01988	1.25143	0.82594	1	1
chr3.157438240.A.G	rs1840680	AG genotype)	Protective	CAV	A	PTX3	495.2	Asthma with exacerbation	respiratory	391	6938	-0.0179509	0.0816302	0.982209	0.825945	1	1
chr10.51197961.C.A	rs7897633	A	Severity in European-Americans	CAV	C	PRKG1	605	Erectile dysfunction [ED]	genitourinary	558	8193	-0.0212936	0.0968331	0.978932	0.825949	1	1
chr5.1211624.A.G	rs76067074	G	Severity	CAV-FE	G	SLC6A19	271.3	Intestinal disaccharidase deficiencies and disaccharide malabsorption	endocrine/metabolic	1400	7634	0.0415768	0.189075	1.04245	0.825953	1	1
chr15.33615902.C.T	rs12593288	C	Severity	CAV	T	RYR3	355.1	Chronic pain syndrome	neurological	192	8309	-0.0583276	0.265257	0.943341	0.825956	1	1
chr14.76832814.C.CT	rs34279101	CT	Severity	CAV	CT	LRRC74A	741	Symptoms and disorders of the joints	musculoskeletal	584	8217	0.0163637	0.0744215	1.0165	0.825965	1	1
chr16.57636629.G.A	rs7499679	A	Severity	CAV	A	ADGRG1	271	Disorders of carbohydrate transport and metabolism	endocrine/metabolic	1379	7493	-0.00945987	0.0430241	0.990585	0.82597	1	1
chr11.88824823.A.G	rs10831496	G	Severity	CAV-FE	A	GRM5	809	Fracture of unspecified bones	injuries & poisonings	128	8521	0.0354069	0.161046	1.03604	0.825983	1	1
chr17.49863303.C.T	rs77534576	T	Severity	CAV	T	-	458	Hypotension	circulatory system	116	8751	-0.219741	0.99952	0.802727	0.825991	1	1
chr21.41473715.C.A	rs2298661	A	Protective	CAV-FE	A	TMPRSS2	250.25	Diabetes type 2 with peripheral circulatory disorders	endocrine/metabolic	331	5866	-0.021705	0.0987314	0.978529	0.825997	1	1
chr11.1219991.G.T	rs35705950	T	Protective	CAV	T	MUC5B	317.1	Alcoholism	mental disorders	226	7129	0.0802147	0.364888	1.08352	0.826001	1	1
chr11.26675470.T.G	rs10835056	G	Severity	CAV	T	SLC5A12	316	Substance addiction and disorders	mental disorders	574	7044	0.0139386	0.0634091	1.01404	0.826012	1	1
chr3.141689849.A.G	rs6440031	G	Severity	CAV	A	LINC02618	761	Cervicalgia	symptoms	550	7628	0.0403957	0.18379	1.04122	0.826033	1	1
chr6.30887474.G.A	rs4618569	AG genotype	Severity	CAV	A	DDR1	079	Viral infection	infectious diseases	242	6170	0.0228404	0.103923	1.0231	0.826041	1	1
chr2.167953627.G.A	rs7595310	A	Severity	CAV-FE	G	STK39	705	Disorders of sweat glands	dermatologic	105	7589	0.0350351	0.159409	1.03566	0.826041	1	1
chrX.15564175.T.C	rs41303171	C	Severity; Risk factor	CAV	C	ACE2	290.1	Dementias	mental disorders	140	8484	-0.236905	1.078	0.789066	0.826055	1	1
chr17.8109899.C.T	rs151256885	T	Severity	CAV	T	ALOXE3	735.2	Acquired toe deformities	musculoskeletal	171	8313	0.0522042	0.237552	1.05359	0.826058	1	1
chr9.78543197.A.G	rs7027911	A	Severity	CAV	G	-	743.11	Osteoporosis NOS	musculoskeletal	396	8635	-0.0235346	0.107099	0.97674	0.826068	1	1
chr14.55263686.C.T	rs10140801	T	Severity	CAV-FE	C	FBXO34-AS1	090	Sexually transmitted infections (not HIV or hepatitis)	infectious diseases	262	8985	0.0275498	0.125371	1.02793	0.826068	1	1
chr3.27146807.G.A	rs17317135	G	Severity	CAV	A	NEK10	362.2	Degeneration of macula and posterior pole of retina	sense organs	196	7759	-0.133136	0.605892	0.875346	0.826077	1	1
chr6.6924962.A.C	rs6933436	C	Severity	CAV	C	-	244.1	Secondary hypothyroidism	endocrine/metabolic	170	7494	0.0276552	0.125883	1.02804	0.826113	1	1
chr13.22495675.AG.A	rs10714879	A	Severity	CAV	A	-	626.13	Irregular menstrual cycle	genitourinary	144	7232	0.0363514	0.165479	1.03702	0.826125	1	1
chr3.141689849.A.G	rs6440031	G	Severity	CAV	A	LINC02618	197	Chemotherapy	neoplasms	376	7663	-0.0510728	0.232499	0.95021	0.826129	1	1
chr2.167953627.G.A	rs7595310	A	Severity	CAV-FE	G	STK39	300	Anxiety disorders	mental disorders	1021	5734	0.0121258	0.0552011	1.0122	0.826132	1	1
chr1.155175305.G.A	rs7528026	A	Severity	CAV	A	TRIM46	763	Thoracic or lumbosacral neuritis or radiculitis, unspecified	symptoms	613	7569	-0.0889106	0.404779	0.914927	0.826142	1	1
chr12.57108399.C.T	rs324011	T	Risk factor; Severity	CAV	T	STAT6	721	Spondylosis and allied disorders	musculoskeletal	593	7946	0.0190562	0.0867573	1.01924	0.826145	1	1
chr5.142872984.C.T	rs10039856	C	Severity	CAV	T	ARHGAP26	614.5	Inflammatory disease of cervix, vagina, and vulva	genitourinary	319	8515	0.0190531	0.0867659	1.01924	0.826189	1	1
chr6.147217556.A.G	rs116898161	G	Severity	CAV	G	STXBP5	628	Ovarian cyst	genitourinary	104	7398	-0.225848	1.02854	0.797839	0.826197	1	1
chr12.106231175.T.A	rs12823094	A	Severity	CAV	A	-	070	Viral hepatitis	infectious diseases	1079	5971	0.0241478	0.109976	1.02444	0.826203	1	1
chr2.195994321.C.T	rs191631470	T	Severity	CAV	T	DNAH7	252	Disorders of parathyroid gland	endocrine/metabolic	218	8527	0.226185	1.03012	1.25381	0.826205	1	1
chr5.131995059.C.T	rs56162149	T	Severity	CAV-FE	C	ACSL6	614.52	Vaginitis and vulvovaginitis	genitourinary	284	8189	0.0235172	0.107106	1.0238	0.826206	1	1
chr9.87726151.C.T	rs41312184	C;T	Possible functional consequences	FCP + IP	T	CTSL	592.11	Acute cystitis	genitourinary	108	7659	0.224435	1.02221	1.25162	0.826214	1	1
chr3.101705614.T.C	rs11919389	C	Risk factor	CAV	C	PDCL3P4	599.9	Other abnormality of urination	genitourinary	132	6830	0.0309279	0.140864	1.03141	0.826216	1	1
chr7.128938247.T.G	rs10488631	TCTA haplotype	Severity in European-Americans	CAV	T	IRF5	789	Nausea and vomiting	symptoms	477	8275	0.0150545	0.068568	1.01517	0.826217	1	1
chr4.186082920.C.T	rs3775291	T	Risk factor; Severity	CAV-FE	T	TLR3	286	Coagulation defects	hematopoietic	172	8756	-0.0510983	0.232755	0.950185	0.826232	1	1
chr9.30504351.C.T	rs17775810	TT genotype	Protective	CAV	T	LINC01242	198	Secondary malignant neoplasm	neoplasms	113	8470	0.088349	0.402441	1.09237	0.826235	1	1
chr17.45422978.G.C	rs1230082	G	Severity	CAV	C	ARHGAP27	174.11	Malignant neoplasm of female breast	neoplasms	244	8443	-0.021326	0.0971642	0.9789	0.826273	1	1
chrX.15564142.G.A	rs147311723	A	Severity	CAV	A	ACE2	292	Neurological disorders	mental disorders	438	8480	-0.0807063	0.367717	0.922465	0.826276	1	1
chr5.124614711.G.T	rs4240376	G	Severity	CAV	T	-	414	Other forms of chronic heart disease	circulatory system	145	8082	0.0376354	0.171477	1.03835	0.826278	1	1
chr11.784340.C.G	rs7104929	G	Severity	CAV-FE	G	-	411	Ischemic Heart Disease	circulatory system	1018	7997	0.015775	0.0718756	1.0159	0.826279	1	1
chr11.320772.A.G	rs12252	G	Severity; Risk factor	CAV	G	IFITM3	071	Human immunodeficiency virus [HIV] disease	infectious diseases	930	5475	0.0132718	0.0604762	1.01336	0.826296	1	1
chr10.130802064.T.G	rs12253652	G	Severity	CAV	G	-	197	Chemotherapy	neoplasms	400	8106	-0.0198024	0.090255	0.980392	0.826334	1	1
chr13.73984368.C.T	rs12871414	C	Severity	CAV	T	KLF12	250.3	Insulin pump user	endocrine/metabolic	656	5847	-0.0200093	0.0912005	0.98019	0.826339	1	1
chr2.112913801.G.T	rs3811046	T	Risk factor	CAV	T	IL37	947	Urticaria	dermatologic	118	7555	-0.0349962	0.159516	0.965609	0.826346	1	1
chr1.244873270.T.C	rs12130553	C	Severity	CAV	T	-	180	Cervical cancer and dysplasia	neoplasms	109	6513	-0.044218	0.20155	0.956745	0.826346	1	1
chr7.22548762.C.T	rs13227460	T	Severity	CAV	T	STEAP1B	285	Other anemias	hematopoietic	1787	6105	0.0170863	0.0778812	1.01723	0.826347	1	1
chr21.41508701.T.G	rs4283504	T	Possible functional consequences	FCP + IP	T	TMPRSS2	728.7	Fasciitis	musculoskeletal	198	6598	0.0544048	0.247984	1.05591	0.826348	1	1
chrX.12885540.A.T	rs179008	T	Severity; Risk factor	CAV	T	TLR7	271.3	Intestinal disaccharidase deficiencies and disaccharide malabsorption	endocrine/metabolic	1359	7476	-0.0157548	0.0718196	0.984369	0.826365	1	1
chr17.8109899.C.T	rs151256885	T	Severity	CAV	T	ALOXE3	613.5	Mastodynia	genitourinary	116	8864	-0.0661379	0.301504	0.936002	0.82637	1	1
chr1.87162490.C.T	rs10873821	C	Severity	CAV	C	LINC01140	687.4	Disturbance of skin sensation	dermatologic	488	6782	0.0151217	0.0689367	1.01524	0.826372	1	1
chr10.76490426.T.C	rs114026383	C	Risk factor for European population	CAV	C	LRMDA	504	Other alveolar and parietoalveolar pneumonopathy	respiratory	103	8914	0.0710374	0.323845	1.07362	0.826373	1	1
chr4.67910532.T.C	rs9998258	T	Possible functional consequences	FCP + IP	C	TMPRSS11A	722.1	Displacement of intervertebral disc	musculoskeletal	193	8028	0.0661232	0.301487	1.06836	0.826398	1	1
chr6.12216733.A.G	rs10755709	A	Severity	CAV	G	-	366.2	Senile cataract	sense organs	574	7754	0.0146781	0.0669249	1.01479	0.826399	1	1
chr5.180810828.C.T	rs113791144	T	Severity	CAV	T	-	136	Other infectious and parasitic diseases	infectious diseases	134	8947	0.0656788	0.299464	1.06788	0.8264	1	1
chrX.15602217.T.C	rs190509934	C	Protective	CAV	C	ACE2	327	Sleep disorders	neurological	882	7392	0.0831855	0.379308	1.08674	0.82641	1	1
chr12.47902438.G.T	rs11574024	T	Severity	CAV	T	VDR	585.34	Chronic Kidney Disease, Stage IV	genitourinary	350	7220	0.0753235	0.343491	1.07823	0.826426	1	1
chr2.6013310.G.A	rs73910904	A	Risk factor	CAV	A	-	071	Human immunodeficiency virus [HIV] disease	infectious diseases	1030	6161	0.0313474	0.142958	1.03184	0.826434	1	1
chr10.36988942.A.G	rs2091431	G	Severity	CAV	A	-	593	Hematuria	genitourinary	287	7513	0.0231767	0.105707	1.02345	0.826453	1	1
chr3.27146807.G.A	rs17317135	G	Severity	CAV	A	NEK10	426.9	Cardiac pacemaker/device in situ	circulatory system	220	7041	0.115446	0.526583	1.12237	0.826466	1	1
chr6.41534945.A.C	rs1886814	C	Severity	CAV-FE	C	FOXP4-AS1	317	Alcohol-related disorders	mental disorders	295	7123	-0.0350584	0.159928	0.965549	0.826484	1	1
chr20.50172836.A.G	rs6122883	G	Severity	CAV-FE	G	LINC01273	930	Allergic reaction to food	injuries & poisonings	144	7440	0.0364567	0.166308	1.03713	0.826485	1	1
chrX.12889539.C.G	rs3853839	G	Severity; Risk factor	CAV-FE	G	TLR7	714.1	Rheumatoid arthritis	musculoskeletal	218	8413	0.0300382	0.137029	1.03049	0.826486	1	1
chr16.89196249.G.A	rs117169628	A	Severity	CAV	A	SLC22A31	480	Pneumonia	respiratory	404	8121	-0.0545085	0.248701	0.94695	0.826516	1	1
chr16.3500977.C.G	rs2301762	G	Severity	CAV	G	CLUAP1	571.51	Cirrhosis of liver without mention of alcohol	digestive	290	8096	-0.102483	0.467604	0.902593	0.82652	1	1
chr1.214663607.G.A	rs143976001	A	Severity	CAV	A	CENPF	714	Rheumatoid arthritis and other inflammatory polyarthropathies	musculoskeletal	258	8885	0.228864	1.04426	1.25717	0.826522	1	1
chr14.76832814.C.CT	rs34279101	CT	Severity	CAV	CT	LRRC74A	427	Cardiac dysrhythmias	circulatory system	1208	6884	-0.0121592	0.0554805	0.987914	0.826524	1	1
chr17.34252769.A.G	rs1024611	G	Risk factor	CAV	G	CCL2	250.23	Type 2 diabetes with ophthalmic manifestations	endocrine/metabolic	214	5960	-0.0280561	0.128028	0.972334	0.826541	1	1
chr10.52771475.C.T	rs1800450	T	Severity	CAV	T	MBL2	798	Malaise and fatigue	symptoms	1093	7285	-0.0299034	0.13649	0.970539	0.826581	1	1
chr17.45714244.T.C	rs113661667	C	Risk factor	CAV-FE	C	LINC02210-CRHR1	250.41	Impaired fasting glucose	endocrine/metabolic	168	5939	0.0603822	0.275607	1.06224	0.826582	1	1
chr2.127137039.A.G	rs744373	G	Severity	CAV	G	-	442	Other aneurysm	circulatory system	152	8006	-0.0254034	0.115952	0.974917	0.826584	1	1
chr2.191909428.G.A	rs147509469	A	Risk factor for females	CAV	A	CAVIN2-AS1	599.2	Retention of urine	genitourinary	144	6860	0.164434	0.750598	1.17873	0.826595	1	1
chr8.40324459.C.A	rs11779911	C	Severity	CAV	A	SIRLNT	512	Other symptoms of respiratory system	respiratory	2609	4960	0.00919665	0.0419871	1.00924	0.826623	1	1
chr8.97128242.T.C	rs7817272	C	Severity	CAV	C	CPQ	626.11	Absent or infrequent menstruation	genitourinary	145	7389	0.0275747	0.125896	1.02796	0.826629	1	1
chr16.3500977.C.G	rs2301762	G	Severity	CAV	G	CLUAP1	218	Benign neoplasm of uterus	neoplasms	374	8643	-0.0935963	0.427348	0.91065	0.826637	1	1
chr16.3500977.C.G	rs2301762	G	Severity	CAV	G	CLUAP1	218.1	Uterine leiomyoma	neoplasms	374	8643	-0.0935963	0.427348	0.91065	0.826637	1	1
chr5.174562335.T.A	rs2220543	T	Severity	CAV	A	SUMO2P6	735.2	Acquired toe deformities	musculoskeletal	177	8380	-0.024402	0.111433	0.975893	0.826663	1	1
chr4.143999443.G.A	rs7683365	A	Risk factor	FCP + IP	A	GYPB	440	Atherosclerosis	circulatory system	150	7191	0.0351789	0.160648	1.03581	0.826664	1	1
chr12.132489230.GC.G	rs56106917	G	Severity	CAV	G	FBRSL1	079	Viral infection	infectious diseases	242	6140	0.0228902	0.104533	1.02315	0.82667	1	1
chr22.43928847.C.G	rs738409	G	Protective*Conflicting; Severity*Conflicting	CAV	G	PNPLA3	578.9	Hemorrhage of gastrointestinal tract	digestive	167	8123	0.0358732	0.163849	1.03652	0.826697	1	1
chr4.67963885.A.G	rs17088850	G	Possible functional consequences	FCP + IP	G	TMPRSS11A	530.1	Esophagitis, GERD and related diseases	digestive	1801	6704	-0.0111079	0.0507353	0.988954	0.826699	1	1
chr12.47844974.A.G	rs731236	AG and AA genotype	Severity	CAV	G	VDR	771	Musculoskeletal symptoms referable to limbs	symptoms	439	8085	0.0168476	0.0769532	1.01699	0.826702	1	1
chr13.102695866.A.G	rs599976	G	Severity	CAV-FE	G	METTL21C	605	Erectile dysfunction [ED]	genitourinary	556	8174	-0.0217588	0.0993898	0.978476	0.826709	1	1
chr4.143999443.G.A	rs7683365	A	Risk factor	FCP + IP	A	GYPB	110.12	Althete's foot	infectious diseases	262	6396	0.0265796	0.121421	1.02694	0.826724	1	1
chr22.22210343.A.T	rs5757427	T	Severity	CAV	A	IGLV10-54	356	Hereditary and idiopathic peripheral neuropathy	neurological	120	6021	0.0413106	0.188721	1.04218	0.82673	1	1
chr15.60810211.C.T	rs341419	T	Severity	CAV-FE	T	RORA	681	Superficial cellulitis and abscess	dermatologic	450	7570	-0.0169303	0.0773485	0.983212	0.826741	1	1
chr2.36677870.C.A	rs6714112	C	Severity	CAV	A	-	276.13	Hyperpotassemia	endocrine/metabolic	340	7885	-0.0250336	0.114373	0.975277	0.826745	1	1
chr7.22728630.G.T	rs2066992	T	Protective	CAV-FE	T	IL6	250.22	Type 2 diabetes with renal manifestations	endocrine/metabolic	512	5974	0.0279986	0.127924	1.02839	0.826751	1	1
chr6.52236941.T.C	rs763780	C	Protective	FCP	C	IL17F	512	Other symptoms of respiratory system	respiratory	2700	5206	-0.0138869	0.0634484	0.986209	0.826752	1	1
chr21.33287378.C.T	rs8178521	T	Severity	CAV-FE	T	IL10RB	227	Benign neoplasm of other endocrine glands and related structures	neoplasms	116	9320	-0.07227	0.330204	0.93028	0.826755	1	1
chr4.44416575.T.C	rs35540967	C	Severity	CAV	C	KCTD8	365	Glaucoma	sense organs	835	7893	0.0510259	0.233157	1.05235	0.826768	1	1
chr1.244873270.T.C	rs12130553	C	Severity	CAV	T	-	318	Tobacco use disorder	mental disorders	1200	5589	0.013979	0.06388	1.01408	0.826781	1	1
chr6.6924962.A.C	rs6933436	C	Severity	CAV	C	-	840	Sprains and strains	injuries & poisonings	108	8283	0.0344174	0.157286	1.03502	0.82679	1	1
chr17.42362183.A.G	rs744166	G	Risk factor; Severity	CAV	A	STAT3	627.2	Symptomatic menopause	genitourinary	176	7371	0.0264074	0.120688	1.02676	0.8268	1	1
chr6.32623820.T.C	rs9271609	T	Severity	CAV	C	HLA-DQA1	070.2	Viral hepatitis B	infectious diseases	199	6177	0.0286655	0.131009	1.02908	0.826801	1	1
chr17.45995618.A.G	rs112572874	G	Risk factor	CAV-FE	G	MAPT	949	Allergies, other	injuries & poisonings	267	7557	-0.0518019	0.236748	0.949517	0.826801	1	1
chr21.41509390.C.G	rs12626358	G	Possible functional consequences	FCP + IP	G	TMPRSS2	292.3	Memory loss	mental disorders	196	8255	-0.0261226	0.119405	0.974216	0.826827	1	1
chr4.67910402.G.A	rs4860265	G	Possible functional consequences	FCP + IP	G	TMPRSS11A	512	Other symptoms of respiratory system	respiratory	2623	4999	0.00810889	0.0370665	1.00814	0.826832	1	1
chr1.161517662.T.C	rs72717040	C	Risk factor	FCP + IP	C	FCGR2A	788	Syncope and collapse	symptoms	339	8760	-0.0710075	0.324625	0.931455	0.826855	1	1
chr2.216660263.A.C	rs2270360	A	Severity	CAV	C	IGFBP2	365.1	Open-angle glaucoma	sense organs	100	7536	-0.0758405	0.346769	0.926964	0.826879	1	1
chr5.142872984.C.T	rs10039856	C	Severity	CAV	T	ARHGAP26	772.2	Spasm of muscle	symptoms	202	8518	0.0229291	0.104848	1.02319	0.826892	1	1
chr4.111691870.C.T	rs112641600	C	Severity	CAV	T	-	588	Disorders resulting from impaired renal function	genitourinary	184	7127	0.0509303	0.232897	1.05225	0.826898	1	1
chr5.123497022.T.C	rs62377777	T	Severity	CAV	C	-	530	Diseases of esophagus	digestive	1861	6733	-0.00950161	0.0434508	0.990543	0.826903	1	1
chr12.8608014.A.G	rs11613792	A	Severity	CAV	G	AICDA	458	Hypotension	circulatory system	107	7888	0.0314065	0.143639	1.0319	0.826924	1	1
chr12.47903511.T.C	rs11574018	C	Severity	CAV	C	VDR	285	Other anemias	hematopoietic	1808	6210	-0.177402	0.811361	0.837443	0.826925	1	1
chr12.57108399.C.T	rs324011	T	Risk factor; Severity	CAV	T	STAT6	427.7	Tachycardia NOS	circulatory system	194	6987	0.0313944	0.143604	1.03189	0.826948	1	1
chr3.157438240.A.G	rs1840680	AG genotype)	Protective	CAV	A	PTX3	227	Benign neoplasm of other endocrine glands and related structures	neoplasms	118	9376	0.0313817	0.143551	1.03188	0.826953	1	1
chr4.44416575.T.C	rs35540967	C	Severity	CAV	C	KCTD8	571	Chronic liver disease and cirrhosis	digestive	503	8107	0.0591776	0.270727	1.06096	0.826972	1	1
chr1.205208489.G.A	rs11240388	G	Severity	CAV-FE	A	DSTYK	535.9	Gastritis and duodenitis, NOS	digestive	168	8810	0.0336265	0.153843	1.0342	0.82698	1	1
chr21.41494374.C.T	rs114363287	T	Risk factor	CAV	T	TMPRSS2	071	Human immunodeficiency virus [HIV] disease	infectious diseases	1032	6166	0.0682209	0.312117	1.0706	0.826981	1	1
chr13.22495675.AG.A	rs10714879	A	Severity	CAV	A	-	512	Other symptoms of respiratory system	respiratory	2647	5072	0.0103197	0.0472176	1.01037	0.826996	1	1
chr6.31575324.G.A	rs361525	G	Severity	CAV-FE	A	TNF	368	Visual disturbances	sense organs	313	8488	-0.0469006	0.214632	0.954182	0.827026	1	1
chr21.41660268.A.T	rs2252109	A	Severity	CAV	A	-	244	Hypothyroidism	endocrine/metabolic	487	7121	-0.0167427	0.0766199	0.983397	0.827027	1	1
chr4.67964168.T.A	rs720009	A	Possible functional consequences	FCP + IP	A	TMPRSS11A	626.12	Excessive or frequent menstruation	genitourinary	252	7253	0.0274586	0.125662	1.02784	0.827031	1	1
chr9.87724615.A.G	rs3128509	A;G	Possible functional consequences	FCP + IP	A	CTSL	532	Dysphagia	digestive	297	6631	-0.0258544	0.118339	0.974477	0.827057	1	1
chr5.32750877.T.C	rs1173773	C	Protective	CAV	T	NPR3	496.21	Obstructive chronic bronchitis	respiratory	183	6847	0.0245399	0.112335	1.02484	0.827077	1	1
chr21.41494374.C.T	rs114363287	T	Risk factor	CAV	T	TMPRSS2	196	Radiotherapy	neoplasms	124	8501	-0.218961	1.0026	0.803353	0.827123	1	1
chr21.41494374.C.T	rs114363287	T	Risk factor	CAV	T	TMPRSS2	257	Testicular dysfunction	endocrine/metabolic	110	8527	-0.223966	1.02554	0.799342	0.827127	1	1
chr21.41494374.C.T	rs114363287	T	Risk factor	CAV	T	TMPRSS2	257.1	Testicular hypofunction	endocrine/metabolic	110	8527	-0.223966	1.02554	0.799342	0.827127	1	1
chr13.33129529.C.G	rs34425674	G	Risk factor	CAV	G	STARD13	605	Erectile dysfunction [ED]	genitourinary	557	8197	0.128908	0.59028	1.13759	0.827129	1	1
chr11.320772.A.G	rs12252	G	Severity; Risk factor	CAV	G	IFITM3	386	Vertiginous syndromes and other disorders of vestibular system	sense organs	114	7144	0.0350375	0.160445	1.03566	0.827135	1	1
chr7.107967457.C.T	rs2237698	T	Severity	CAV	T	LAMB1	054	Herpes simplex	infectious diseases	342	6164	0.0327113	0.149797	1.03325	0.827141	1	1
chr6.45737076.T.A	rs16873740	A	Severity	CAV	A	-	624.9	stress incontinence, female	genitourinary	110	9189	0.0366683	0.16792	1.03735	0.827143	1	1
chr1.244873270.T.C	rs12130553	C	Severity	CAV	T	-	252.1	Hyperparathyroidism	endocrine/metabolic	167	6754	-0.0359218	0.164518	0.964716	0.82716	1	1
chr17.15965007.C.T	rs8081547	T	Risk factor	FCP + IP	T	ADORA2B	745	Pain in joint	musculoskeletal	2596	5107	-0.0129485	0.0593034	0.987135	0.827162	1	1
chr21.41464802.A.G	rs462574	A	Possible functional consequences	FCP + IP	A	TMPRSS2	250	Diabetes mellitus	endocrine/metabolic	2612	5905	0.00988143	0.0452596	1.00993	0.827174	1	1
chr21.41508701.T.G	rs4283504	T	Possible functional consequences	FCP + IP	T	TMPRSS2	277	Other disorders of metabolism	endocrine/metabolic	274	8603	-0.047818	0.219027	0.953307	0.827179	1	1
chr15.60810211.C.T	rs341419	T	Severity	CAV-FE	T	RORA	295	Schizophrenia and other psychotic disorders	mental disorders	259	5570	-0.0222823	0.102063	0.977964	0.82718	1	1
chr1.35908500.C.T	rs2765013	C	Severity	CAV	T	AGO1	350	Abnormal movement	neurological	1039	7528	-0.0108529	0.0497129	0.989206	0.827186	1	1
chr1.3081749.G.A	rs12745140	A	Severity	CAV	A	PRDM16	765	Cervical radiculitis	symptoms	305	7531	0.0746796	0.342081	1.07754	0.827188	1	1
chr7.22728408.A.G	rs2069837	G	Severity	CAV-FE	G	IL6	368	Visual disturbances	sense organs	313	8482	0.0271487	0.124363	1.02752	0.827194	1	1
chrX.15564175.T.C	rs41303171	C	Severity; Risk factor	CAV	C	ACE2	395.2	Nonrheumatic aortic valve disorders	circulatory system	169	8523	-0.230153	1.05431	0.794412	0.827197	1	1
chr15.90879313.T.C	rs8039305	C	Risk factor	CAV-FE	T	FURIN	296.1	Bipolar	mental disorders	195	5483	-0.0298575	0.136778	0.970584	0.827202	1	1
chr16.85959043.C.T	rs12444486	C	Severity in African-Americans	CAV	C	-	593	Hematuria	genitourinary	274	7189	0.0194888	0.0892868	1.01968	0.827217	1	1
chr12.8608014.A.G	rs11613792	A	Severity	CAV	G	AICDA	465.2	Acute pharyngitis	respiratory	300	5961	-0.0192754	0.0883097	0.980909	0.827218	1	1
chr10.52771475.C.T	rs1800450	T	Severity	CAV	T	MBL2	440	Atherosclerosis	circulatory system	164	8025	-0.0737991	0.338113	0.928858	0.827221	1	1
chr8.40324459.C.A	rs11779911	C	Severity	CAV	A	SIRLNT	136	Other infectious and parasitic diseases	infectious diseases	127	8574	-0.0330143	0.151259	0.967525	0.827224	1	1
chr6.6924962.A.C	rs6933436	C	Severity	CAV	C	-	698	Pruritus and related conditions	dermatologic	309	8373	-0.0207982	0.0952908	0.979417	0.827227	1	1
chr4.24511798.A.G	rs73246461	G	Severity	CAV	G	-	578.2	Blood in stool	digestive	103	8016	0.0562948	0.257934	1.05791	0.827232	1	1
chr21.41473715.C.A	rs2298661	A	Protective	CAV-FE	A	TMPRSS2	611	Abnormal findings on mammogram or breast exam	genitourinary	562	7812	-0.0168545	0.0772263	0.983287	0.827235	1	1
chr7.107967457.C.T	rs2237698	T	Severity	CAV	T	LAMB1	362.2	Degeneration of macula and posterior pole of retina	sense organs	196	7779	0.0436536	0.20003	1.04462	0.827246	1	1
chr2.113129630.T.C	rs419598	C	Risk factor	CAV	C	IL1RN	735.21	Hammer toe (acquired)	musculoskeletal	150	8460	0.0543657	0.249116	1.05587	0.827246	1	1
chr21.33287378.C.T	rs8178521	T	Severity	CAV-FE	T	IL10RB	586	Other disorders of the kidney and ureters	genitourinary	497	7153	-0.0371203	0.170095	0.96356	0.827247	1	1
chr14.72467521.C.T	rs12587980	T	Severity	CAV	T	RGS6	296.1	Bipolar	mental disorders	203	5825	0.0230841	0.105807	1.02335	0.827295	1	1
chr2.167953627.G.A	rs7595310	A	Severity	CAV-FE	G	STK39	624.9	stress incontinence, female	genitourinary	111	9042	0.0337752	0.154822	1.03435	0.827308	1	1
chr16.78590128.A.G	rs72803978	A	Severity	CAV	G	WWOX	427.9	Palpitations	circulatory system	566	7051	-0.0673644	0.308806	0.934854	0.827317	1	1
chr11.320772.A.G	rs12252	G	Severity; Risk factor	CAV	G	IFITM3	278.1	Obesity	endocrine/metabolic	2205	4870	0.00963546	0.0441707	1.00968	0.827319	1	1
chrX.12885540.A.T	rs179008	T	Severity; Risk factor	CAV	T	TLR7	949	Allergies, other	injuries & poisonings	261	7345	0.0324901	0.148941	1.03302	0.827319	1	1
chr3.157438240.A.G	rs1840680	AG genotype)	Protective	CAV	A	PTX3	262	Mineral deficiency NEC	endocrine/metabolic	127	5945	-0.0310354	0.142281	0.969441	0.82733	1	1
chr10.130802064.T.G	rs12253652	G	Severity	CAV	G	-	250.41	Impaired fasting glucose	endocrine/metabolic	161	5700	0.0307809	0.141116	1.03126	0.827332	1	1
chr11.1219991.G.T	rs35705950	T	Protective	CAV	T	MUC5B	700	Corns and callosities	dermatologic	196	8572	0.0918311	0.421018	1.09618	0.827338	1	1
chr5.131995059.C.T	rs56162149	T	Severity	CAV-FE	C	ACSL6	110.12	Althete's foot	infectious diseases	272	6735	0.0226928	0.10404	1.02295	0.827338	1	1
chr6.105878879.T.A	rs9386484	T	Severity	CAV	A	-	727.1	Synovitis and tenosynovitis	musculoskeletal	182	5462	-0.0252778	0.115902	0.975039	0.827354	1	1
chr6.18015216.C.T	rs140247774	T	Severity	CAV	T	-	197	Chemotherapy	neoplasms	410	8489	-0.0791339	0.362844	0.923916	0.827356	1	1
chr4.71762286.C.T	rs113574864	T	Severity	CAV	T	GC	295	Schizophrenia and other psychotic disorders	mental disorders	268	5789	0.029246	0.134111	1.02968	0.827372	1	1
chr9.117713024.A.G	rs4986790	G	Severity	CAV	G	TLR4	395.1	Nonrheumatic mitral valve disorders	circulatory system	150	8513	0.0468181	0.214705	1.04793	0.827384	1	1
chr14.94566450.G.A	rs2093266	A	Risk factor for acute kidney injury	CAV	A	SERPINA4	427.1	Paroxysmal tachycardia, unspecified	circulatory system	184	7017	0.0285592	0.130979	1.02897	0.827395	1	1
chr9.21131628.G.C	rs12236000	G	Severity	CAV	C	-	585.31	Renal dialysis	genitourinary	350	7164	0.0296435	0.135969	1.03009	0.827415	1	1
chr20.23046984.T.C	rs1042580	C	Severity	CAV	C	THBD	427	Cardiac dysrhythmias	circulatory system	1235	7057	-0.0118529	0.0543694	0.988217	0.827424	1	1
chr17.35880776.C.T	rs2107538	T	Risk factor; Severity	FCP	T	CCL5	250.4	Abnormal glucose	endocrine/metabolic	693	5920	-0.0128269	0.0588379	0.987255	0.827426	1	1
chr17.34252769.A.G	rs1024611	G	Risk factor	CAV	G	CCL2	287	Purpura and other hemorrhagic conditions	hematopoietic	197	8725	-0.0281959	0.12934	0.972198	0.827431	1	1
chr6.30887474.G.A	rs4618569	AG genotype	Severity	CAV	A	DDR1	227	Benign neoplasm of other endocrine glands and related structures	neoplasms	118	9407	-0.0322737	0.148047	0.968242	0.827432	1	1
chr21.41509390.C.G	rs12626358	G	Possible functional consequences	FCP + IP	G	TMPRSS2	605	Erectile dysfunction [ED]	genitourinary	539	7982	0.0175471	0.0804943	1.0177	0.827436	1	1
chr4.107694523.TG.T	rs70947091	T	Severity	CAV-FE	T	PAPSS1	110.11	Dermatophytosis of nail	infectious diseases	629	7041	0.0203814	0.0935087	1.02059	0.827459	1	1
chr6.31575254.G.A	rs1800629	A	Risk factor*Conflicting; Severity*Conflicting; Protective*Conflicting	CAV-FE	A	TNF	278.4	Abnormal weight gain	endocrine/metabolic	160	5516	0.0376456	0.172726	1.03836	0.827469	1	1
chr4.67963489.G.A	rs6552134	G	Possible functional consequences	FCP + IP	A	TMPRSS11A	585.32	End stage renal disease	genitourinary	501	7066	-0.0180239	0.0826994	0.982138	0.827472	1	1
chr11.88824823.A.G	rs10831496	G	Severity	CAV-FE	A	GRM5	592.1	Cystitis	genitourinary	124	7649	0.0365183	0.167567	1.03719	0.827481	1	1
chr6.32623820.T.C	rs9271609	T	Severity	CAV	C	HLA-DQA1	427.9	Palpitations	circulatory system	567	7069	0.0167288	0.0767621	1.01687	0.827483	1	1
chr17.27263807.T.C	rs60811869	C	Severity	CAV	C	-	272.11	Hypercholesterolemia	endocrine/metabolic	1213	5603	0.0334145	0.15333	1.03398	0.827487	1	1
chr1.205208489.G.A	rs11240388	G	Severity	CAV-FE	A	DSTYK	539	Bariatric surgery	digestive	205	9333	-0.030367	0.139352	0.970089	0.827494	1	1
chr9.87726151.C.T	rs41312184	C;T	Possible functional consequences	FCP + IP	T	CTSL	369	Infection of the eye	sense organs	248	8072	0.15882	0.728825	1.17213	0.827497	1	1
chr4.107694523.TG.T	rs70947091	T	Severity	CAV-FE	T	PAPSS1	571	Chronic liver disease and cirrhosis	digestive	501	8023	0.022206	0.101904	1.02245	0.827499	1	1
chr5.77379593.G.A	rs7715119	A	Severity	CAV-FE	A	PDE8B	272.11	Hypercholesterolemia	endocrine/metabolic	1183	5495	-0.0133664	0.0613417	0.986722	0.827506	1	1
chrX.12889539.C.G	rs3853839	G	Severity; Risk factor	CAV-FE	G	TLR7	300.1	Anxiety disorder	mental disorders	805	5541	0.0171136	0.0785395	1.01726	0.827508	1	1
chr21.41473456.A.G	rs17854725	G	Severity	CAV	G	TMPRSS2	371.3	Inflammation of eyelids	sense organs	108	7923	0.0313332	0.143798	1.03183	0.827509	1	1
chr5.123497022.T.C	rs62377777	T	Severity	CAV	C	-	459	Other disorders of circulatory system	circulatory system	234	8660	0.0233453	0.107147	1.02362	0.827522	1	1
chr9.87726001.C.A	rs41307457	C;A	Possible functional consequences	FCP + IP	A	CTSL	270.3	Disorders of plasma protein metabolism	endocrine/metabolic	119	8546	-0.0377928	0.173474	0.962912	0.82754	1	1
chr6.41534945.A.C	rs1886814	C	Severity	CAV-FE	C	FOXP4-AS1	728.7	Fasciitis	musculoskeletal	198	6791	-0.0423371	0.194348	0.958547	0.827553	1	1
chr9.87726001.C.A	rs41307457	C;A	Possible functional consequences	FCP + IP	A	CTSL	496	Chronic airway obstruction	respiratory	621	6836	0.0173313	0.0795644	1.01748	0.827564	1	1
chr21.41465040.G.A	rs17001042	A	Possible functional consequences	FCP + IP	A	TMPRSS2	367	Disorders of refraction and accommodation; blindness and low vision	sense organs	454	8127	-0.02503	0.114908	0.975281	0.827564	1	1
chr12.132489230.GC.G	rs56106917	G	Severity	CAV	G	FBRSL1	216.1	Screening for malignant neoplasms of the skin	neoplasms	102	8898	0.0357357	0.164075	1.03638	0.827584	1	1
chr15.60810211.C.T	rs341419	T	Severity	CAV-FE	T	RORA	366	Cataract	sense organs	831	7708	0.0134095	0.0615679	1.0135	0.827585	1	1
chr12.112919388.G.A	rs10774671	A	Severity (A allele); Protective (G allele)	CAV-FE	A	OAS1	174.1	Breast cancer [female]	neoplasms	267	8357	-0.0201573	0.0925582	0.980044	0.827601	1	1
chr1.196673103.G.A	rs800292	A	Severity	CAV	G	CFH	241.2	Nontoxic multinodular goiter	endocrine/metabolic	269	7889	-0.0239063	0.109776	0.976377	0.827605	1	1
chr5.77379593.G.A	rs7715119	A	Severity	CAV-FE	A	PDE8B	497	Bronchitis	respiratory	160	6797	-0.0317416	0.145757	0.968757	0.827608	1	1
chr17.42362183.A.G	rs744166	G	Risk factor; Severity	CAV	A	STAT3	250.41	Impaired fasting glucose	endocrine/metabolic	168	5967	-0.0272743	0.125245	0.973094	0.827611	1	1
chr8.16932640.T.C	rs118072448	T	Severity	CAV	C	-	275.6	Hypercalcemia	endocrine/metabolic	236	8926	-0.101185	0.464647	0.903766	0.827611	1	1
chr21.41464802.A.G	rs462574	A	Possible functional consequences	FCP + IP	A	TMPRSS2	564	Functional digestive disorders	digestive	214	6813	0.0276776	0.1271	1.02806	0.827614	1	1
chr10.28606315.C.T	rs12773860	T	Severity	CAV	T	WAC	472	Chronic pharyngitis and nasopharyngitis	respiratory	318	6282	0.0644888	0.296155	1.06661	0.827621	1	1
chr11.611919.C.G	rs702966	C	Severity in African-Americans	CAV	C	PHRF1	619.4	Noninflammatory disorders of vagina	genitourinary	292	8172	-0.019224	0.088286	0.98096	0.827626	1	1
chr4.67963489.G.A	rs6552134	G	Possible functional consequences	FCP + IP	A	TMPRSS11A	338.2	Chronic pain	neurological	1754	6445	-0.0105129	0.0482829	0.989542	0.827635	1	1
chr13.22495675.AG.A	rs10714879	A	Severity	CAV	A	-	495	Asthma	respiratory	1487	6798	0.011915	0.0547306	1.01199	0.827661	1	1
chrX.15581240.G.A	rs147464721	A	Severity	CAV	A	ACE2	729	Other disorders of soft tissues	musculoskeletal	425	6815	-0.11411	0.5242	0.89216	0.827675	1	1
chr4.143996657.T.C	rs6840234	C	Protective	FCP + IP	T	GYPB	580	Nephritis; nephrosis; renal sclerosis	genitourinary	151	5092	-0.0269415	0.123779	0.973418	0.827696	1	1
chr13.41746691.T.A	rs10507497	A	Severity	CAV-FE	A	VWA8	272	Disorders of lipoid metabolism	endocrine/metabolic	3306	5595	0.00881139	0.0404848	1.00885	0.827704	1	1
chr1.109740350.G.T	rs1332018	T	Risk factor; Severity	CAV	G	GSTM3	701	Other hypertrophic and atrophic conditions of skin	dermatologic	241	8603	-0.0275098	0.126398	0.972865	0.827706	1	1
chr17.63488670.G.A	rs4343	G	Severity; Risk factor	CAV	G	ACE	681.5	Cellulitis and abscess of leg, except foot	dermatologic	167	7975	-0.028906	0.132813	0.971508	0.827706	1	1
chr7.54580201.A.C	rs622568	C	Severity; Risk factor	CAV-FE	C	-	338.2	Chronic pain	neurological	1780	6510	0.00859306	0.0394825	1.00863	0.827708	1	1
chrX.15600835.T.C	rs4646116	C	Risk factor	FCP + IP	C	ACE2	241	Nontoxic nodular goiter	endocrine/metabolic	624	7931	0.237848	1.09284	1.26852	0.827708	1	1
chr5.180810828.C.T	rs113791144	T	Severity	CAV	T	-	295.1	Schizophrenia	mental disorders	214	5856	-0.0552336	0.253785	0.946264	0.82771	1	1
chr22.49281538.G.A	rs62220604	G	Severity	CAV	A	-	594.1	Calculus of kidney	genitourinary	205	9009	-0.0526764	0.242041	0.948687	0.827714	1	1
chr10.52340585.A.T	rs1441121	T	Severity	CAV	A	-	296.2	Depression	mental disorders	1397	5660	-0.0141136	0.0648522	0.985986	0.82772	1	1
chr19.50379362.T.C	rs1405655	C	Severity	CAV-FE	T	NR1H2	459.9	Circulatory disease NEC	circulatory system	144	8752	-0.0259649	0.119317	0.974369	0.827731	1	1
chr19.24134099.G.A	rs10407383	A	Severity	CAV-FE	A	ZNF254	571.5	Other chronic nonalcoholic liver disease	digestive	484	8078	0.0147153	0.0676247	1.01482	0.827739	1	1
chr1.173115604.T.G	rs17300100	G	Severity	CAV	G	-	697	Sarcoidosis	dermatologic	250	7805	0.0763801	0.351008	1.07937	0.827739	1	1
chr4.68840276.G.A	rs115162070	G	Severity	CAV	A	-	455	Hemorrhoids	circulatory system	301	7724	-0.091656	0.421245	0.912419	0.827753	1	1
chr1.12207235.C.T	rs3397	T	Severity	CAV-FE	T	TNFRSF1B	276.13	Hyperpotassemia	endocrine/metabolic	304	6724	-0.0237261	0.109048	0.976553	0.827761	1	1
chr21.41473715.C.A	rs2298661	A	Protective	CAV-FE	A	TMPRSS2	292.3	Memory loss	mental disorders	198	8318	0.0272417	0.125209	1.02762	0.827764	1	1
chr16.16924042.C.A	rs1453512	A	Severity	CAV	C	-	379.2	Disorders of vitreous body	sense organs	285	7788	-0.0221922	0.102004	0.978052	0.827771	1	1
chr1.196673103.G.A	rs800292	A	Severity	CAV	G	CFH	155	Cancer of liver and intrahepatic bile duct	neoplasms	102	8829	-0.0370181	0.170154	0.963659	0.827774	1	1
chr6.45737076.T.A	rs16873740	A	Severity	CAV	A	-	586.4	Stricture/obstruction of ureter	genitourinary	152	7193	0.0323346	0.148629	1.03286	0.827778	1	1
chr19.52830722.G.A	rs10411226	G	Severity	CAV	G	ZNF28	071	Human immunodeficiency virus [HIV] disease	infectious diseases	819	4757	0.0127854	0.058774	1.01287	0.827792	1	1
chr6.52236941.T.C	rs763780	C	Protective	FCP	C	IL17F	475	Chronic sinusitis	respiratory	480	6318	-0.027083	0.1245	0.97328	0.827793	1	1
chr17.34252769.A.G	rs1024611	G	Risk factor	CAV	G	CCL2	389	Hearing loss	sense organs	487	8525	0.0184843	0.0849729	1.01866	0.827794	1	1
chr4.111691870.C.T	rs112641600	C	Severity	CAV	T	-	250.24	Type 2 diabetes with neurological manifestations	endocrine/metabolic	463	5898	-0.0347409	0.159713	0.965856	0.827803	1	1
chr21.41660268.A.T	rs2252109	A	Severity	CAV	A	-	274.11	Gouty arthropathy	endocrine/metabolic	114	8248	-0.0342676	0.157547	0.966313	0.827813	1	1
chr4.143999443.G.A	rs7683365	A	Risk factor	FCP + IP	A	GYPB	428.3	Heart failure with reduced EF [Systolic or combined heart failure]	circulatory system	377	7279	0.0221112	0.101658	1.02236	0.827813	1	1
chr3.101705614.T.C	rs11919389	C	Risk factor	CAV	C	PDCL3P4	792.1	Papanicolaou smear of cervix or vagina with atypical squamous cells	genitourinary	119	8214	-0.0327079	0.150384	0.967821	0.827822	1	1
chr5.180810828.C.T	rs113791144	T	Severity	CAV	T	-	707	Chronic ulcer of skin	dermatologic	327	9040	-0.0431563	0.198436	0.957762	0.827833	1	1
chr19.35687796.G.A	rs77127536	A	Severity	CAV	A	TYMSP2	714	Rheumatoid arthritis and other inflammatory polyarthropathies	musculoskeletal	257	8796	0.0264915	0.121811	1.02685	0.827834	1	1
chr9.81442264.TCAG.T	rs1826292621	T	Severity	CAV	T	-	740.11	Osteoarthrosis, localized, primary	musculoskeletal	1169	7149	0.0133666	0.061466	1.01346	0.827848	1	1
chr14.55263686.C.T	rs10140801	T	Severity	CAV-FE	C	FBXO34-AS1	535	Gastritis and duodenitis	digestive	213	8713	-0.0308187	0.141728	0.969651	0.827858	1	1
chr16.57636629.G.A	rs7499679	A	Severity	CAV	A	ADGRG1	695.42	Systemic lupus erythematosus	dermatologic	148	7636	0.0262273	0.120617	1.02657	0.827864	1	1
chr21.33252612.A.G	rs2236757	A	Severity	CAV-FE	A	IFNAR2	427.1	Paroxysmal tachycardia, unspecified	circulatory system	176	6638	0.0286462	0.131743	1.02906	0.827866	1	1
chr11.126292948.C.T	rs8177374	T	Protective	CAV	T	TIRAP	687.4	Disturbance of skin sensation	dermatologic	493	6843	-0.050201	0.230892	0.951038	0.827879	1	1
chr22.43928847.C.G	rs738409	G	Protective*Conflicting; Severity*Conflicting	CAV	G	PNPLA3	741	Symptoms and disorders of the joints	musculoskeletal	596	8351	0.0190583	0.0876803	1.01924	0.827927	1	1
chr1.12207235.C.T	rs3397	T	Severity	CAV-FE	T	TNFRSF1B	619.4	Noninflammatory disorders of vagina	genitourinary	250	6919	-0.0271385	0.124873	0.973226	0.827953	1	1
chr16.78590128.A.G	rs72803978	A	Severity	CAV	G	WWOX	244.2	Acquired hypothyroidism	endocrine/metabolic	139	7910	0.113752	0.523459	1.12047	0.827969	1	1
chr12.6845711.C.T	rs5443	T	protective	CAV	C	CDCA3	427.6	Premature beats	circulatory system	116	7068	0.0337428	0.15528	1.03432	0.827973	1	1
chr17.45995618.A.G	rs112572874	G	Risk factor	CAV-FE	G	MAPT	465	Acute upper respiratory infections of multiple or unspecified sites	respiratory	1164	6634	-0.0259062	0.11922	0.974426	0.827977	1	1
chr15.90879313.T.C	rs8039305	C	Risk factor	CAV-FE	T	FURIN	760	Back pain	symptoms	1902	5949	0.0109563	0.0504207	1.01102	0.827977	1	1
chr6.31575254.G.A	rs1800629	A	Risk factor*Conflicting; Severity*Conflicting; Protective*Conflicting	CAV-FE	A	TNF	949	Allergies, other	injuries & poisonings	267	7556	0.0291371	0.13411	1.02957	0.828003	1	1
chr1.155197995.A.G	rs41264915	A	Severity	CAV-FE	G	THBS3	433.1	Occlusion and stenosis of precerebral arteries	circulatory system	142	8613	0.031275	0.143979	1.03177	0.828038	1	1
chr9.132278286.T.C	rs11243705	C	Severity	CAV	C	SETX	443	Peripheral vascular disease	circulatory system	762	7711	0.020648	0.0950586	1.02086	0.828042	1	1
chr9.21131628.G.C	rs12236000	G	Severity	CAV	C	-	289	Other diseases of blood and blood-forming organs	hematopoietic	290	8133	0.0317855	0.146346	1.0323	0.828056	1	1
chr4.67964168.T.A	rs720009	A	Possible functional consequences	FCP + IP	A	TMPRSS11A	252	Disorders of parathyroid gland	endocrine/metabolic	216	8363	0.0280106	0.128967	1.02841	0.828059	1	1
chr9.117713024.A.G	rs4986790	G	Severity	CAV	G	TLR4	465	Acute upper respiratory infections of multiple or unspecified sites	respiratory	1164	6630	-0.018494	0.0851581	0.981676	0.828074	1	1
chr11.611919.C.G	rs702966	C	Severity in African-Americans	CAV	C	PHRF1	681.5	Cellulitis and abscess of leg, except foot	dermatologic	167	7970	-0.024338	0.112071	0.975956	0.828079	1	1
chr21.33252612.A.G	rs2236757	A	Severity	CAV-FE	A	IFNAR2	401	Hypertension	circulatory system	4742	3905	0.00941707	0.0433642	1.00946	0.828082	1	1
chr1.155175305.G.A	rs7528026	A	Severity	CAV	A	TRIM46	288.1	Decreased white blood cell count	hematopoietic	188	8203	0.157607	0.725764	1.17071	0.828084	1	1
chr19.35687796.G.A	rs77127536	A	Severity	CAV	A	TYMSP2	174.11	Malignant neoplasm of female breast	neoplasms	247	8633	-0.0277615	0.127846	0.97262	0.828093	1	1
chrX.15581240.G.A	rs147464721	A	Severity	CAV	A	ACE2	726.1	Enthesopathy	musculoskeletal	395	6815	0.102357	0.47137	1.10778	0.828094	1	1
chr1.156125675.T.C	rs581342	C	Severity	CAV	T	LMNA	600	Hyperplasia of prostate	genitourinary	450	8521	-0.0181681	0.0836704	0.981996	0.8281	1	1
chr2.162044379.C.T	rs3788979	T	Risk factor	CAV	T	DPP4	289.4	Lymphadenitis	hematopoietic	153	7976	-0.0453021	0.208641	0.955709	0.828107	1	1
chr22.19963748.G.A	rs4680	A	Risk factor	FCP	A	COMT	459.9	Circulatory disease NEC	circulatory system	144	8751	-0.0282703	0.13022	0.972126	0.828133	1	1
chr12.47902438.G.T	rs11574024	T	Severity	CAV	T	VDR	585.3	Chronic renal failure [CKD]	genitourinary	985	7220	-0.0494209	0.227649	0.95178	0.828136	1	1
chr7.128954129.T.C	rs10488631	TCTA haplotype	Severity in European-Americans	CAV	C	IRF5	442.1	Aortic aneurysm	circulatory system	117	8026	-0.100396	0.462549	0.904479	0.828169	1	1
chr2.195519781.A.G	rs74417002	G	Severity	CAV	G	-	227	Benign neoplasm of other endocrine glands and related structures	neoplasms	117	9396	-0.0604093	0.278324	0.941379	0.828172	1	1
chr7.22728630.G.T	rs2066992	T	Protective	CAV-FE	T	IL6	496.21	Obstructive chronic bronchitis	respiratory	185	6949	0.0434664	0.200287	1.04442	0.828192	1	1
chr9.21206606.C.G	rs28368148	G	Severity	CAV-FE	G	IFNA10	697	Sarcoidosis	dermatologic	253	7879	0.222725	1.02629	1.24948	0.828193	1	1
chr2.112913801.G.T	rs3811046	T	Risk factor	CAV	T	IL37	772.2	Spasm of muscle	symptoms	203	8665	0.0261655	0.120571	1.02651	0.828198	1	1
chr2.167953627.G.A	rs7595310	A	Severity	CAV-FE	G	STK39	562	Diverticulosis and diverticulitis	digestive	187	6768	0.0262994	0.121191	1.02665	0.828202	1	1
chr21.41473456.A.G	rs17854725	G	Severity	CAV	G	TMPRSS2	782.3	Edema	symptoms	719	7921	-0.0128699	0.0593109	0.987213	0.828215	1	1
chrX.15564175.T.C	rs41303171	C	Severity; Risk factor	CAV	C	ACE2	789	Nausea and vomiting	symptoms	483	8391	-0.160221	0.738384	0.851956	0.828217	1	1
chr4.71762286.C.T	rs113574864	T	Severity	CAV	T	GC	261.2	Vitamin B-complex deficiencies	endocrine/metabolic	406	5889	-0.0248965	0.114741	0.975411	0.828224	1	1
chr17.27263807.T.C	rs60811869	C	Severity	CAV	C	-	585.4	Chronic kidney disease, Stage I or II	genitourinary	218	7204	-0.0684581	0.315506	0.933833	0.828225	1	1
chr10.76490426.T.C	rs114026383	C	Risk factor for European population	CAV	C	LRMDA	292	Neurological disorders	mental disorders	437	8453	0.0364592	0.168038	1.03713	0.828231	1	1
chr17.15965007.C.T	rs8081547	T	Risk factor	FCP + IP	T	ADORA2B	079.9	Viremia, NOS	infectious diseases	134	6004	0.0452909	0.208754	1.04633	0.828241	1	1
chr21.41508701.T.G	rs4283504	T	Possible functional consequences	FCP + IP	T	TMPRSS2	654	Other and unspecified complications of birth; puerperium affecting management of mother	pregnancy complications	112	9070	0.0707092	0.325935	1.07327	0.828253	1	1
chr7.117559590.ATCT.A	rs113993960	A	Severity	CAV	A	CFTR	427.6	Premature beats	circulatory system	116	7059	0.22679	1.04545	1.25457	0.828263	1	1
chr6.158608455.C.T	rs117665206	T	Severity	CAV	T	TMEM181	368	Visual disturbances	sense organs	312	8487	0.225707	1.04047	1.25321	0.828265	1	1
chr6.45737076.T.A	rs16873740	A	Severity	CAV	A	-	512.9	Other dyspnea	respiratory	1034	5178	0.0134226	0.0618762	1.01351	0.828266	1	1
chr3.148742201.A.C	rs5186	C	Severity	CAV	C	AGTR1	706.2	Sebaceous cyst	dermatologic	118	7750	-0.0682343	0.31457	0.934042	0.828276	1	1
chr21.41507982.C.A	rs75603675	A	Protective*Conflicting; Risk factor*Conflicting; Severity*Conflicting	CAV	A	TMPRSS2	627.1	Postmenopausal bleeding	genitourinary	190	7089	0.0245111	0.113005	1.02481	0.828285	1	1
chr10.52771466.C.T	rs1800451	T	Potential functional effect on protein	FCP + IP	T	MBL2	465.2	Acute pharyngitis	respiratory	327	6520	0.0210891	0.0972314	1.02131	0.828289	1	1
chr17.35880776.C.T	rs2107538	T	Risk factor; Severity	FCP	T	CCL5	706	Diseases of sebaceous glands	dermatologic	751	7661	0.0118522	0.0546462	1.01192	0.828294	1	1
chr15.90866675.C.T	rs79742014	T	Protective	IP	T	FURIN	369	Infection of the eye	sense organs	248	8061	0.129507	0.597149	1.13827	0.828305	1	1
chr21.41507982.C.A	rs75603675	A	Protective*Conflicting; Risk factor*Conflicting; Severity*Conflicting	CAV	A	TMPRSS2	707	Chronic ulcer of skin	dermatologic	317	8678	-0.0189188	0.0872345	0.981259	0.828308	1	1
chr1.155197995.A.G	rs41264915	A	Severity	CAV-FE	G	THBS3	472	Chronic pharyngitis and nasopharyngitis	respiratory	319	6285	0.0208519	0.0961489	1.02107	0.828309	1	1
chr11.71456403.G.T	rs12785878	G	Severity	CAV	T	NADSYN1	687.1	Rash and other nonspecific skin eruption	dermatologic	726	6842	0.0152486	0.0703166	1.01537	0.828321	1	1
chr11.71456403.G.T	rs12785878	G	Severity	CAV	T	NADSYN1	578.2	Blood in stool	digestive	107	8214	-0.0383715	0.176946	0.962355	0.828322	1	1
chr5.1211624.A.G	rs76067074	G	Severity	CAV-FE	G	SLC6A19	362.9	Retinal edema	sense organs	119	7741	0.129729	0.598299	1.13852	0.828341	1	1
chr12.47903511.T.C	rs11574018	C	Severity	CAV	C	VDR	250.4	Abnormal glucose	endocrine/metabolic	702	5989	0.231601	1.06813	1.26062	0.828342	1	1
chr2.191909428.G.A	rs147509469	A	Risk factor for females	CAV	A	CAVIN2-AS1	558	Noninfectious gastroenteritis	digestive	158	6897	-0.158575	0.731375	0.853359	0.828351	1	1
chr17.45995618.A.G	rs112572874	G	Risk factor	CAV-FE	G	MAPT	401.2	Hypertensive heart and/or renal disease	circulatory system	162	4154	0.0682416	0.314753	1.07062	0.828356	1	1
chr21.41465921.C.T	rs62217525	C	Possible functional consequences	FCP + IP	T	TMPRSS2	442	Other aneurysm	circulatory system	151	7989	-0.159846	0.73728	0.852275	0.828361	1	1
chr14.94566450.G.A	rs2093266	A	Risk factor for acute kidney injury	CAV	A	SERPINA4	477	Epistaxis or throat hemorrhage	respiratory	124	6265	-0.0344302	0.158811	0.966156	0.828364	1	1
chr3.61768231.T.A	rs672699	A	Severity	CAV	T	PTPRG	714.1	Rheumatoid arthritis	musculoskeletal	228	8801	-0.0215507	0.0994078	0.97868	0.828371	1	1
chr1.31151182.G.C	rs12083278	C	Severity	CAV	G	-	539	Bariatric surgery	digestive	200	8781	0.0284383	0.131194	1.02885	0.828391	1	1
chr5.21768177.G.A	-	HLA-A*02:02	Protective	IP	A	HLA-A	270	Disorders of protein plasma/amino-acid transport and metabolism	endocrine/metabolic	131	8557	0.0509897	0.235234	1.05231	0.828394	1	1
chr2.60480453.A.G	rs1123573	A	Severity	CAV-FE	G	BCL11A	452.2	Deep vein thrombosis [DVT]	circulatory system	305	7746	0.0186192	0.0858973	1.01879	0.828394	1	1
chr22.43928847.C.G	rs738409	G	Protective*Conflicting; Severity*Conflicting	CAV	G	PNPLA3	440	Atherosclerosis	circulatory system	162	7943	-0.0372451	0.171828	0.96344	0.828397	1	1
chrX.15566297.A.G	rs4646179	G	Severity	CAV	G	ACE2	624.9	stress incontinence, female	genitourinary	111	9205	-0.0629481	0.290415	0.938992	0.828402	1	1
chr4.24511798.A.G	rs73246461	G	Severity	CAV	G	-	280.1	Iron deficiency anemias, unspecified or not due to blood loss	hematopoietic	730	6052	-0.0233952	0.107938	0.976876	0.828405	1	1
chr12.8058591.T.C	rs7842	C	Risk factor; Severity	CAV	C	C3AR1	362.9	Retinal edema	sense organs	118	7776	0.0298043	0.137509	1.03025	0.828408	1	1
chr17.45422978.G.C	rs1230082	G	Severity	CAV	C	ARHGAP27	698	Pruritus and related conditions	dermatologic	316	8572	0.017795	0.082107	1.01795	0.828419	1	1
chr11.611919.C.G	rs702966	C	Severity in African-Americans	CAV	C	PHRF1	722	Intervertebral disc disorders	musculoskeletal	362	8031	0.0167954	0.0774975	1.01694	0.828425	1	1
chr2.195519781.A.G	rs74417002	G	Severity	CAV	G	-	796	Elevated prostate specific antigen [PSA]	genitourinary	178	8658	-0.0527902	0.243591	0.948579	0.828429	1	1
chr12.47879112.A.G	rs2228570	AG genotype	Severity	CAV	A	VDR	362.9	Retinal edema	sense organs	115	7113	-0.0366534	0.169136	0.96401	0.828435	1	1
chrX.15603134.G.A	rs7885856	G;A	Possible functional consequences	FCP + IP	A	ACE2	440	Atherosclerosis	circulatory system	164	8020	0.0475638	0.21949	1.04871	0.828441	1	1
chr8.97128242.T.C	rs7817272	C	Severity	CAV	C	CPQ	195	Cancer, suspected or other	neoplasms	135	8503	0.027559	0.127186	1.02794	0.828455	1	1
chr11.2872637.A.G	rs10766439	A	Severity	CAV	A	-	425.1	Primary/intrinsic cardiomyopathies	circulatory system	239	8762	0.0236839	0.109303	1.02397	0.828457	1	1
chr1.87162490.C.T	rs10873821	C	Severity	CAV	C	LINC01140	706.2	Sebaceous cyst	dermatologic	117	7686	0.029247	0.13498	1.02968	0.82846	1	1
chr3.146517122.G.A	rs343320	A	Severity	CAV-FE	A	PLSCR1	401.3	Other hypertensive complications	circulatory system	195	4131	-0.104738	0.483422	0.900561	0.828474	1	1
chr21.41473715.C.A	rs2298661	A	Protective	CAV-FE	A	TMPRSS2	512.8	Cough	respiratory	1302	5110	-0.0118004	0.0544673	0.988269	0.82848	1	1
chr5.77379593.G.A	rs7715119	A	Severity	CAV-FE	A	PDE8B	296.1	Bipolar	mental disorders	197	5726	0.0282083	0.130204	1.02861	0.828484	1	1
chr2.127137039.A.G	rs744373	G	Severity	CAV	G	-	442.1	Aortic aneurysm	circulatory system	117	8006	-0.0285807	0.131924	0.971824	0.828485	1	1
chr13.41746691.T.A	rs10507497	A	Severity	CAV-FE	A	VWA8	338.1	Acute pain	neurological	286	6546	0.022174	0.102355	1.02242	0.82849	1	1
chr6.147217556.A.G	rs116898161	G	Severity	CAV	G	STXBP5	286.2	Encounter for long-term (current) use of anticoagulants	hematopoietic	197	8759	0.129383	0.597241	1.13813	0.828493	1	1
chr22.41925447.G.A	rs61756766	A	Severity	CAV	A	TNFRSF13C	599.4	Urinary incontinence	genitourinary	413	6876	-0.226812	1.04704	0.79707	0.828503	1	1
chr14.94566450.G.A	rs2093266	A	Risk factor for acute kidney injury	CAV	A	SERPINA4	090	Sexually transmitted infections (not HIV or hepatitis)	infectious diseases	264	9019	0.0234558	0.108282	1.02373	0.828506	1	1
chr1.3081749.G.A	rs12745140	A	Severity	CAV	A	PRDM16	764	Sciatica	symptoms	584	7531	-0.058207	0.268707	0.943455	0.828506	1	1
chr15.60902209.A.G	rs4774377	G	Risk factor	CAV-FE	G	RORA	289.4	Lymphadenitis	hematopoietic	154	7996	-0.0292027	0.134815	0.97122	0.82851	1	1
chr4.24511798.A.G	rs73246461	G	Severity	CAV	G	-	558	Noninfectious gastroenteritis	digestive	156	6739	-0.0477513	0.220453	0.953371	0.828516	1	1
chr2.181488719.A.C	rs2034831	C	Severity	CAV	C	ITGA4	772.3	Muscle weakness	symptoms	229	8633	0.0921927	0.425687	1.09658	0.82854	1	1
chr1.35908500.C.T	rs2765013	C	Severity	CAV	T	AGO1	427	Cardiac dysrhythmias	circulatory system	1183	6761	-0.010093	0.0466057	0.989958	0.828551	1	1
chr2.36677870.C.A	rs6714112	C	Severity	CAV	A	-	626.12	Excessive or frequent menstruation	genitourinary	253	7272	-0.0302487	0.13969	0.970204	0.828566	1	1
chr11.611919.C.G	rs702966	C	Severity in African-Americans	CAV	C	PHRF1	783	Fever of unknown origin	symptoms	172	9044	-0.0238144	0.109976	0.976467	0.828566	1	1
chr12.8058591.T.C	rs7842	C	Risk factor; Severity	CAV	C	C3AR1	562.1	Diverticulosis	digestive	141	6898	0.0277337	0.128077	1.02812	0.828568	1	1
chr22.22210343.A.T	rs5757427	T	Severity	CAV	A	IGLV10-54	783	Fever of unknown origin	symptoms	130	6277	-0.0399364	0.184435	0.960851	0.828571	1	1
chr4.67963885.A.G	rs17088850	G	Possible functional consequences	FCP + IP	G	TMPRSS11A	350	Abnormal movement	neurological	1069	7730	0.0135447	0.0625535	1.01364	0.828575	1	1
chr15.34253720.A.G	rs2705343	G	Severity	CAV-FE	G	SLC12A6	276.13	Hyperpotassemia	endocrine/metabolic	342	7925	-0.026019	0.120174	0.974317	0.82859	1	1
chrX.15564667.C.T	rs2074192	T	Severity (T allele); Severity for males > 50 y.o (T allele); Protective (C allele); Protective (CT genotype)	CAV	T	ACE2	627.1	Postmenopausal bleeding	genitourinary	201	7328	0.0241506	0.111546	1.02444	0.828592	1	1
chr9.133251249.A.G	rs7849280	G	Protective	CAV	G	ABO	530.1	Esophagitis, GERD and related diseases	digestive	1818	6776	0.00957811	0.0442435	1.00962	0.828609	1	1
chrX.15564175.T.C	rs41303171	C	Severity; Risk factor	CAV	C	ACE2	153.3	Malignant neoplasm of rectum, rectosigmoid junction, and anus	neoplasms	219	8249	0.221621	1.02378	1.2481	0.828618	1	1
chr1.155133406.T.G	rs4971066	G	Risk factor	CAV	G	EFNA1	790.6	Other abnormal blood chemistry	symptoms	796	7719	0.0314538	0.145311	1.03195	0.828631	1	1
chr10.52771475.C.T	rs1800450	T	Severity	CAV	T	MBL2	930	Allergic reaction to food	injuries & poisonings	146	7560	0.0723992	0.334508	1.07508	0.828649	1	1
chr9.133257521.T.TC	rs8176719	TC	Severity; Risk factor	CAV-FE	TC	ABO	418	Nonspecific chest pain	circulatory system	1473	6694	0.00968486	0.0447484	1.00973	0.828653	1	1
chr11.320772.A.G	rs12252	G	Severity; Risk factor	CAV	G	IFITM3	415	Pulmonary heart disease	circulatory system	283	8056	0.0217037	0.100286	1.02194	0.828662	1	1
chr3.149000300.G.T	rs76488148	T	Severity	CAV	T	GYG1	327.3	Sleep apnea	neurological	819	7213	-0.0165991	0.0767023	0.983538	0.828669	1	1
chr11.26675470.T.G	rs10835056	G	Severity	CAV	T	SLC5A12	585	Renal failure	genitourinary	1350	7114	0.00961265	0.0444191	1.00966	0.82867	1	1
chr15.90879313.T.C	rs8039305	C	Risk factor	CAV-FE	T	FURIN	530.1	Esophagitis, GERD and related diseases	digestive	1743	6358	0.011255	0.0520111	1.01132	0.82868	1	1
chr5.77379593.G.A	rs7715119	A	Severity	CAV-FE	A	PDE8B	512.7	Shortness of breath	respiratory	1801	5084	-0.0111295	0.0514331	0.988932	0.828686	1	1
chr2.162267541.C.T	rs1990760	T	Risk factor; Severity	CAV	T	IFIH1	371	Inflammation of the eye	sense organs	214	8048	-0.0301251	0.13922	0.970324	0.828688	1	1
chr16.16924042.C.A	rs1453512	A	Severity	CAV	C	-	473	Diseases of the larynx and vocal cords	respiratory	247	6185	0.0233843	0.10808	1.02366	0.828707	1	1
chr20.23046984.T.C	rs1042580	C	Severity	CAV	C	THBD	426.9	Cardiac pacemaker/device in situ	circulatory system	220	7057	-0.0262257	0.121218	0.974115	0.828713	1	1
chr18.6461231.C.G	rs11659676	G	Severity	CAV-FE	C	RPL6P27	585.4	Chronic kidney disease, Stage I or II	genitourinary	195	6557	0.022528	0.104129	1.02278	0.828718	1	1
chr11.34482745.G.A	rs61882275	G	Severity	CAV	A	ELF5	153.3	Malignant neoplasm of rectum, rectosigmoid junction, and anus	neoplasms	218	8195	0.0257787	0.119157	1.02611	0.828722	1	1
chr1.3081749.G.A	rs12745140	A	Severity	CAV	A	PRDM16	714	Rheumatoid arthritis and other inflammatory polyarthropathies	musculoskeletal	255	8837	0.0739784	0.341978	1.07678	0.828734	1	1
chr21.41465040.G.A	rs17001042	A	Possible functional consequences	FCP + IP	A	TMPRSS2	782.3	Edema	symptoms	729	8053	0.020071	0.0927877	1.02027	0.828745	1	1
chrX.15586459.TAAATC.T	rs755766792	T	Severity	CAV	T	ACE2	401	Hypertension	circulatory system	5024	4158	-0.230291	1.06463	0.794303	0.828746	1	1
chr14.35401887.C.T	rs696	CC genotype	Severity	CAV	C	NFKBIA	386	Vertiginous syndromes and other disorders of vestibular system	sense organs	124	7946	0.0287965	0.133133	1.02922	0.828755	1	1
chr10.98166813.G.T	rs10786398	T	Severity	CAV	T	R3HCC1L	276.1	Electrolyte imbalance	endocrine/metabolic	749	7980	-0.023446	0.108409	0.976827	0.828774	1	1
chr12.6845711.C.T	rs5443	T	protective	CAV	C	CDCA3	244.4	Hypothyroidism NOS	endocrine/metabolic	439	7930	-0.0179146	0.0828383	0.982245	0.828785	1	1
chr1.35908500.C.T	rs2765013	C	Severity	CAV	T	AGO1	070	Viral hepatitis	infectious diseases	1079	5903	-0.01067	0.0493405	0.989387	0.828792	1	1
chr10.104263031.C.A	rs4925	A	Protective for neurological complications of long COVID	CAV	A	GSTO1	512.7	Shortness of breath	respiratory	1837	5202	-0.0148694	0.0687723	0.985241	0.828822	1	1
chr12.57108399.C.T	rs324011	T	Risk factor; Severity	CAV	T	STAT6	071	Human immunodeficiency virus [HIV] disease	infectious diseases	1026	6105	-0.0151111	0.0698908	0.985002	0.828823	1	1
chr19.50379362.T.C	rs1405655	C	Severity	CAV-FE	T	NR1H2	292.4	Altered mental status	mental disorders	106	8480	-0.0300966	0.139203	0.970352	0.828826	1	1
chr17.9267091.C.T	rs34761447	C	Severity	CAV	T	STX8	327	Sleep disorders	neurological	875	7332	-0.0393321	0.181924	0.961431	0.828831	1	1
chr11.26675470.T.G	rs10835056	G	Severity	CAV	T	SLC5A12	496.1	Emphysema	respiratory	234	6849	-0.0209891	0.0970828	0.97923	0.828833	1	1
chr19.50379362.T.C	rs1405655	C	Severity	CAV-FE	T	NR1H2	427.21	Atrial fibrillation	circulatory system	335	7066	-0.0178468	0.0825488	0.982312	0.828834	1	1
chr12.112919388.G.A	rs10774671	A	Severity (A allele); Protective (G allele)	CAV-FE	A	OAS1	740.11	Osteoarthrosis, localized, primary	musculoskeletal	1144	6886	0.0106088	0.0490705	1.01067	0.828836	1	1
chr19.31533051.C.A	rs8105499	C	Severity	CAV	A	LINC02841	401.1	Essential hypertension	circulatory system	4926	4075	0.00963802	0.044581	1.00968	0.828839	1	1
chr17.27263807.T.C	rs60811869	C	Severity	CAV	C	-	477	Epistaxis or throat hemorrhage	respiratory	125	6290	0.0863392	0.399374	1.09018	0.828842	1	1
chr17.42362183.A.G	rs744166	G	Risk factor; Severity	CAV	A	STAT3	411.2	Myocardial infarction	circulatory system	150	8068	0.0278785	0.128962	1.02827	0.82885	1	1
chr12.8608014.A.G	rs11613792	A	Severity	CAV	G	AICDA	174	Breast cancer	neoplasms	277	7867	0.0200153	0.0925921	1.02022	0.828858	1	1
chr11.88824823.A.G	rs10831496	G	Severity	CAV-FE	A	GRM5	070	Viral hepatitis	infectious diseases	1121	6164	-0.0134556	0.0622535	0.986635	0.828877	1	1
chr1.205208489.G.A	rs11240388	G	Severity	CAV-FE	A	DSTYK	300	Anxiety disorders	mental disorders	1041	5856	-0.0142057	0.0657335	0.985895	0.828902	1	1
chr4.44416575.T.C	rs35540967	C	Severity	CAV	C	KCTD8	227	Benign neoplasm of other endocrine glands and related structures	neoplasms	118	9402	-0.129217	0.597923	0.878783	0.828902	1	1
chr17.45422978.G.C	rs1230082	G	Severity	CAV	C	ARHGAP27	427.3	Other specified cardiac dysrhythmias	circulatory system	123	6822	-0.0283949	0.131396	0.972004	0.828909	1	1
chr4.153687301.A.G	rs1898830	G	Severity; Risk factor	CAV	G	TLR2	275	Disorders of mineral metabolism	endocrine/metabolic	381	8917	0.0243482	0.112671	1.02465	0.82891	1	1
chr21.41464802.A.G	rs462574	A	Possible functional consequences	FCP + IP	A	TMPRSS2	249	Secondary diabetes mellitus	endocrine/metabolic	387	5905	0.0205255	0.0949819	1.02074	0.82891	1	1
chr9.87724615.A.G	rs3128509	A;G	Possible functional consequences	FCP + IP	A	CTSL	578.8	Hemorrhage of rectum and anus	digestive	274	8002	0.0258145	0.11947	1.02615	0.828929	1	1
chr19.52830722.G.A	rs10411226	G	Severity	CAV	G	ZNF28	362.9	Retinal edema	sense organs	103	5977	0.0323766	0.149848	1.03291	0.828939	1	1
chr6.52236941.T.C	rs763780	C	Protective	FCP	C	IL17F	714.1	Rheumatoid arthritis	musculoskeletal	231	8890	0.0366014	0.16941	1.03728	0.828947	1	1
chr11.71456403.G.T	rs12785878	G	Severity	CAV	T	NADSYN1	721	Spondylosis and allied disorders	musculoskeletal	597	8032	-0.0167329	0.0774487	0.983406	0.828948	1	1
chr17.8109899.C.T	rs151256885	T	Severity	CAV	T	ALOXE3	272	Disorders of lipoid metabolism	endocrine/metabolic	3267	5464	0.0168144	0.0778262	1.01696	0.828949	1	1
chr1.109740350.G.T	rs1332018	T	Risk factor; Severity	CAV	G	GSTM3	611	Abnormal findings on mammogram or breast exam	genitourinary	567	7957	0.018743	0.0867555	1.01892	0.828953	1	1
chr17.34252769.A.G	rs1024611	G	Risk factor	CAV	G	CCL2	317.1	Alcoholism	mental disorders	224	7130	-0.0260918	0.120771	0.974246	0.828954	1	1
chr14.72467521.C.T	rs12587980	T	Severity	CAV	T	RGS6	480	Pneumonia	respiratory	404	8073	0.0165082	0.0764179	1.01665	0.828968	1	1
chr5.159315942.T.G	rs3212227	T	Severity	FCP	G	IL12B	345	Epilepsy, recurrent seizures, convulsions	neurological	310	8334	-0.018637	0.086274	0.981536	0.828971	1	1
chr6.32623820.T.C	rs9271609	T	Severity	CAV	C	HLA-DQA1	514.2	Solitary pulmonary nodule	respiratory	309	8824	-0.0224841	0.104096	0.977767	0.828993	1	1
chr10.52771466.C.T	rs1800451	T	Potential functional effect on protein	FCP + IP	T	MBL2	695	Erythematous conditions	dermatologic	405	7745	-0.0190434	0.0881778	0.981137	0.829014	1	1
chr3.61768231.T.A	rs672699	A	Severity	CAV	T	PTPRG	271.3	Intestinal disaccharidase deficiencies and disaccharide malabsorption	endocrine/metabolic	1391	7607	-0.00919827	0.0425947	0.990844	0.829028	1	1
chr19.50259161.A.G	rs1651553	G	Severity	CAV	A	MYH14	585.31	Renal dialysis	genitourinary	341	6965	0.0185648	0.0859693	1.01874	0.829029	1	1
chr3.141689849.A.G	rs6440031	G	Severity	CAV	A	LINC02618	244.1	Secondary hypothyroidism	endocrine/metabolic	174	7143	-0.073487	0.340306	0.929148	0.829032	1	1
chr17.15965007.C.T	rs8081547	T	Risk factor	FCP + IP	T	ADORA2B	714	Rheumatoid arthritis and other inflammatory polyarthropathies	musculoskeletal	251	8658	0.0327138	0.151493	1.03325	0.829033	1	1
chr4.107694523.TG.T	rs70947091	T	Severity	CAV-FE	T	PAPSS1	427.2	Atrial fibrillation and flutter	circulatory system	360	6994	-0.0270072	0.125068	0.973354	0.829035	1	1
chr5.124614711.G.T	rs4240376	G	Severity	CAV	T	-	580	Nephritis; nephrosis; renal sclerosis	genitourinary	229	7219	0.0298388	0.138198	1.03029	0.829055	1	1
chr4.111691870.C.T	rs112641600	C	Severity	CAV	T	-	395	Heart valve disorders	circulatory system	339	8408	-0.039307	0.182053	0.961455	0.829058	1	1
chr21.41465040.G.A	rs17001042	A	Possible functional consequences	FCP + IP	A	TMPRSS2	411.3	Angina pectoris	circulatory system	255	8074	0.032682	0.151385	1.03322	0.829076	1	1
chr17.45995618.A.G	rs112572874	G	Risk factor	CAV-FE	G	MAPT	497	Bronchitis	respiratory	164	6962	-0.063222	0.29292	0.938735	0.829117	1	1
chr9.117713024.A.G	rs4986790	G	Severity	CAV	G	TLR4	496.2	Chronic bronchitis	respiratory	263	6958	0.0352878	0.163512	1.03592	0.829135	1	1
chr9.132278286.T.C	rs11243705	C	Severity	CAV	C	SETX	714.1	Rheumatoid arthritis	musculoskeletal	221	8557	0.0347185	0.160898	1.03533	0.82916	1	1
chr6.45737076.T.A	rs16873740	A	Severity	CAV	A	-	626.12	Excessive or frequent menstruation	genitourinary	253	7354	-0.0256305	0.1188	0.974695	0.829186	1	1
chr1.230710048.A.G	rs699	G	Severity	CAV	A	AGT	681	Superficial cellulitis and abscess	dermatologic	475	7977	0.0206179	0.0955675	1.02083	0.829189	1	1
chr1.109740350.G.T	rs1332018	T	Risk factor; Severity	CAV	G	GSTM3	272.1	Hyperlipidemia	endocrine/metabolic	3295	5627	0.0100214	0.0464525	1.01007	0.829195	1	1
chr1.109740350.G.T	rs1332018	T	Risk factor; Severity	CAV	G	GSTM3	272.11	Hypercholesterolemia	endocrine/metabolic	1217	5627	-0.0141062	0.0653913	0.985993	0.829206	1	1
chr10.28606315.C.T	rs12773860	T	Severity	CAV	T	WAC	764	Sciatica	symptoms	590	7520	-0.047025	0.217998	0.954064	0.829211	1	1
chr9.132278286.T.C	rs11243705	C	Severity	CAV	C	SETX	585.32	End stage renal disease	genitourinary	491	6941	0.0245345	0.113747	1.02484	0.829226	1	1
chr4.67964168.T.A	rs720009	A	Possible functional consequences	FCP + IP	A	TMPRSS11A	771.1	Swelling of limb	symptoms	415	7920	-0.0206753	0.0958632	0.979537	0.829241	1	1
chr1.46309111.A.G	rs41292543	G	Severity	CAV-FE	G	UQCRH	296	Mood disorders	mental disorders	1591	5870	-0.033406	0.154904	0.967146	0.829256	1	1
chr10.52771466.C.T	rs1800451	T	Potential functional effect on protein	FCP + IP	T	MBL2	198	Secondary malignant neoplasm	neoplasms	110	8376	-0.0355805	0.164988	0.965045	0.829257	1	1
chr19.24134099.G.A	rs10407383	A	Severity	CAV-FE	A	ZNF254	496.21	Obstructive chronic bronchitis	respiratory	184	6936	0.0235083	0.10901	1.02379	0.829259	1	1
chr19.50379362.T.C	rs1405655	C	Severity	CAV-FE	T	NR1H2	428.4	Heart failure with preserved EF [Diastolic heart failure]	circulatory system	244	8110	0.0201537	0.0934562	1.02036	0.829262	1	1
chrX.15587729.C.T	rs4646140	T	Severity	CAV	T	ACE2	288.1	Decreased white blood cell count	hematopoietic	187	8167	0.0375479	0.174132	1.03826	0.829277	1	1
chr2.112913801.G.T	rs3811046	T	Risk factor	CAV	T	IL37	714.1	Rheumatoid arthritis	musculoskeletal	231	8882	0.0248109	0.115066	1.02512	0.829281	1	1
chr13.23084699.A.G	rs1984162	G	Severity	CAV	G	-	316	Substance addiction and disorders	mental disorders	577	7131	-0.0170232	0.0789512	0.983121	0.829286	1	1
chr11.26675470.T.G	rs10835056	G	Severity	CAV	T	SLC5A12	174.11	Malignant neoplasm of female breast	neoplasms	244	8589	0.0204964	0.0950604	1.02071	0.829288	1	1
chr11.34482745.G.A	rs61882275	G	Severity	CAV	A	ELF5	218	Benign neoplasm of uterus	neoplasms	374	8617	0.0202939	0.0941244	1.0205	0.829294	1	1
chr11.34482745.G.A	rs61882275	G	Severity	CAV	A	ELF5	218.1	Uterine leiomyoma	neoplasms	374	8617	0.0202939	0.0941244	1.0205	0.829294	1	1
chr1.35908500.C.T	rs2765013	C	Severity	CAV	T	AGO1	578	Gastrointestinal hemorrhage	digestive	476	7855	-0.0148738	0.0689867	0.985236	0.829297	1	1
chr15.60845514.G.A	rs17303202	A	Risk factor; Severity	CAV-FE	A	RORA	798	Malaise and fatigue	symptoms	1092	7269	-0.0120977	0.0561116	0.987975	0.829299	1	1
chr2.113129630.T.C	rs419598	C	Risk factor	CAV	C	IL1RN	727.1	Synovitis and tenosynovitis	musculoskeletal	208	6770	0.0466464	0.216364	1.04775	0.829305	1	1
chrX.12889539.C.G	rs3853839	G	Severity; Risk factor	CAV-FE	G	TLR7	536	Disorders of function of stomach	digestive	117	8339	-0.0431724	0.200253	0.957746	0.829308	1	1
chr17.45714244.T.C	rs113661667	C	Risk factor	CAV-FE	C	LINC02210-CRHR1	282	Hereditary hemolytic anemias	hematopoietic	156	6160	0.0623417	0.289184	1.06433	0.829317	1	1
chr17.35880776.C.T	rs2107538	T	Risk factor; Severity	FCP	T	CCL5	464	Acute sinusitis	respiratory	128	6550	-0.0274864	0.127515	0.972888	0.829335	1	1
chr3.146517122.G.A	rs343320	A	Severity	CAV-FE	A	PLSCR1	594.1	Calculus of kidney	genitourinary	207	9143	-0.0908342	0.42142	0.913169	0.829344	1	1
chr4.67910532.T.C	rs9998258	T	Possible functional consequences	FCP + IP	C	TMPRSS11A	571	Chronic liver disease and cirrhosis	digestive	504	8109	-0.0433762	0.201245	0.957551	0.829347	1	1
chr13.23084699.A.G	rs1984162	G	Severity	CAV	G	-	260	Protein-calorie malnutrition	endocrine/metabolic	187	5959	0.0285013	0.132247	1.02891	0.829366	1	1
chr14.80203237.T.C	rs225014	C	Severity	CAV	C	DIO2	275.6	Hypercalcemia	endocrine/metabolic	230	8533	-0.0209347	0.0971385	0.979283	0.829367	1	1
chr9.87726001.C.A	rs41307457	C;A	Possible functional consequences	FCP + IP	A	CTSL	840	Sprains and strains	injuries & poisonings	113	8600	0.0375813	0.174388	1.0383	0.829374	1	1
chr21.41473456.A.G	rs17854725	G	Severity	CAV	G	TMPRSS2	278	Overweight, obesity and other hyperalimentation	endocrine/metabolic	2835	5414	0.00762116	0.0353643	1.00765	0.829374	1	1
chr2.196087686.G.A	rs2176724	A	Severity	CAV	A	-	317.1	Alcoholism	mental disorders	226	7126	-0.0220118	0.102146	0.978229	0.829381	1	1
chr2.196087686.G.A	rs2176724	A	Severity	CAV	A	-	365	Glaucoma	sense organs	830	7866	0.0121294	0.0562865	1.0122	0.829382	1	1
chr11.2872637.A.G	rs10766439	A	Severity	CAV	A	-	287	Purpura and other hemorrhagic conditions	hematopoietic	197	8432	0.0256725	0.119133	1.026	0.829383	1	1
chr6.160731787.C.T	rs4252128	T	Potential functional effect on protein	FCP + IP	T	PLG	272	Disorders of lipoid metabolism	endocrine/metabolic	3319	5612	-0.0291205	0.135137	0.971299	0.829387	1	1
chr20.23046984.T.C	rs1042580	C	Severity	CAV	C	THBD	300.9	Posttraumatic stress disorder	mental disorders	123	5858	-0.0344715	0.159971	0.966116	0.829388	1	1
chr5.1211624.A.G	rs76067074	G	Severity	CAV-FE	G	SLC6A19	687	Symptoms affecting skin	dermatologic	123	6800	0.127782	0.593012	1.1363	0.829394	1	1
chr9.131672331.T.G	rs12551879	G	Severity	CAV	G	RAPGEF1	241	Nontoxic nodular goiter	endocrine/metabolic	623	7910	-0.0262077	0.121636	0.974133	0.829408	1	1
chr4.67910532.T.C	rs9998258	T	Possible functional consequences	FCP + IP	C	TMPRSS11A	504	Other alveolar and parietoalveolar pneumonopathy	respiratory	103	8934	0.0909131	0.421959	1.09517	0.829413	1	1
chr13.102695866.A.G	rs599976	G	Severity	CAV-FE	G	METTL21C	216.1	Screening for malignant neoplasms of the skin	neoplasms	102	8923	0.0433778	0.201332	1.04433	0.829413	1	1
chr3.146517122.G.A	rs343320	A	Severity	CAV-FE	A	PLSCR1	227	Benign neoplasm of other endocrine glands and related structures	neoplasms	117	9358	-0.127173	0.590418	0.880581	0.829459	1	1
chr1.161517662.T.C	rs72717040	C	Risk factor	FCP + IP	C	FCGR2A	694.2	Other dyschromia	dermatologic	168	7806	-0.0928796	0.431207	0.911303	0.82946	1	1
chr6.52200448.A.G	rs13192246	G	Severity	CAV	G	-	272.13	Mixed hyperlipidemia	endocrine/metabolic	696	5502	-0.0168746	0.078346	0.983267	0.829467	1	1
chr17.63488670.G.A	rs4343	G	Severity; Risk factor	CAV	G	ACE	532	Dysphagia	digestive	302	6809	0.0213953	0.0993483	1.02163	0.829489	1	1
chr17.8109899.C.T	rs151256885	T	Severity	CAV	T	ALOXE3	292.3	Memory loss	mental disorders	195	8266	0.0491535	0.228246	1.05038	0.829492	1	1
chr10.43519603.G.T	rs10793436	G	Severity	CAV	G	-	427.7	Tachycardia NOS	circulatory system	186	6668	-0.0231204	0.107367	0.977145	0.829502	1	1
chr5.174562335.T.A	rs2220543	T	Severity	CAV	A	SUMO2P6	401.1	Essential hypertension	circulatory system	4926	4075	0.00772195	0.0358611	1.00775	0.82951	1	1
chr21.41509390.C.G	rs12626358	G	Possible functional consequences	FCP + IP	G	TMPRSS2	427.6	Premature beats	circulatory system	112	6876	-0.0334916	0.155545	0.967063	0.82952	1	1
chr6.31153649.G.A	rs143334143	A	Severity; Risk factor	CAV-FE	A	CCHCR1	427.21	Atrial fibrillation	circulatory system	335	7069	0.0398453	0.185055	1.04065	0.829521	1	1
chr6.45737076.T.A	rs16873740	A	Severity	CAV	A	-	355.1	Chronic pain syndrome	neurological	193	8405	-0.0278079	0.129158	0.972575	0.829532	1	1
chr18.6461231.C.G	rs11659676	G	Severity	CAV-FE	C	RPL6P27	079	Viral infection	infectious diseases	223	5565	0.0210532	0.0977884	1.02128	0.829539	1	1
chr11.320836.C.T	rs34481144	T	Severity	CAV	T	IFITM3	599	Other symptoms/disorders or the urinary system	genitourinary	1273	6721	0.0159776	0.0742156	1.01611	0.829544	1	1
chr3.61768231.T.A	rs672699	A	Severity	CAV	T	PTPRG	278.1	Obesity	endocrine/metabolic	2409	5454	0.00787678	0.0365883	1.00791	0.829548	1	1
chr13.22495675.AG.A	rs10714879	A	Severity	CAV	A	-	252.1	Hyperparathyroidism	endocrine/metabolic	193	8337	0.0300043	0.139381	1.03046	0.829558	1	1
chr5.96909661.C.T	rs150892504	T	Severity	CAV	T	ERAP2	338.2	Chronic pain	neurological	1793	6590	-0.166911	0.775402	0.846275	0.829566	1	1
chr10.89010241.T.C	rs982764	T	Severity	CAV-FE	C	FAS	041	Bacterial infection NOS	infectious diseases	315	8429	0.0195899	0.0910092	1.01978	0.829571	1	1
chr10.43519603.G.T	rs10793436	G	Severity	CAV	G	-	078	Viral warts & HPV	infectious diseases	312	5834	0.0181197	0.0841793	1.01828	0.829572	1	1
chr7.107967457.C.T	rs2237698	T	Severity	CAV	T	LAMB1	269	Proteinuria	endocrine/metabolic	493	8698	0.027282	0.126759	1.02766	0.82959	1	1
chr14.76832814.C.CT	rs34279101	CT	Severity	CAV	CT	LRRC74A	317.1	Alcoholism	mental disorders	222	6964	0.0253571	0.117826	1.02568	0.829606	1	1
chr19.50259161.A.G	rs1651553	G	Severity	CAV	A	MYH14	724	Other and unspecified disorders of back	musculoskeletal	183	7746	0.0250969	0.116619	1.02541	0.829608	1	1
chr4.111691870.C.T	rs112641600	C	Severity	CAV	T	-	287	Purpura and other hemorrhagic conditions	hematopoietic	200	8639	0.0485857	0.225773	1.04979	0.829614	1	1
chr8.97128242.T.C	rs7817272	C	Severity	CAV	C	CPQ	504	Other alveolar and parietoalveolar pneumonopathy	respiratory	103	8933	0.0313544	0.145702	1.03185	0.829615	1	1
chr8.73355963.T.C	rs2010843	C	Severity	CAV	C	RDH10-AS1	433.2	Occlusion of cerebral arteries	circulatory system	441	8555	0.0249023	0.11572	1.02521	0.829616	1	1
chr6.41534945.A.C	rs1886814	C	Severity	CAV-FE	C	FOXP4-AS1	110.11	Dermatophytosis of nail	infectious diseases	631	7088	-0.0239036	0.111091	0.97638	0.829634	1	1
chr11.784340.C.G	rs7104929	G	Severity	CAV-FE	G	-	277	Other disorders of metabolism	endocrine/metabolic	280	8763	0.0264282	0.122826	1.02678	0.829636	1	1
chr9.87726151.C.T	rs41312184	C;T	Possible functional consequences	FCP + IP	T	CTSL	497	Bronchitis	respiratory	164	6963	-0.219601	1.02067	0.802839	0.829648	1	1
chr12.132489230.GC.G	rs56106917	G	Severity	CAV	G	FBRSL1	374	Other disorders of eyelids	sense organs	116	8032	-0.0325499	0.151321	0.967974	0.829686	1	1
chr7.128938247.T.G	rs10488631	TCTA haplotype	Severity in European-Americans	CAV	T	IRF5	626.13	Irregular menstrual cycle	genitourinary	149	7289	-0.0269079	0.125092	0.973451	0.829686	1	1
chr10.89010241.T.C	rs982764	T	Severity	CAV-FE	C	FAS	371.3	Inflammation of eyelids	sense organs	108	8002	-0.0335727	0.156086	0.966985	0.829696	1	1
chr10.89010241.T.C	rs982764	T	Severity	CAV-FE	C	FAS	562	Diverticulosis and diverticulitis	digestive	189	6852	0.0253842	0.118017	1.02571	0.829698	1	1
chr7.128938247.T.G	rs10488631	TCTA haplotype	Severity in European-Americans	CAV	T	IRF5	585.33	Chronic Kidney Disease, Stage III	genitourinary	112	7137	-0.0309304	0.143815	0.969543	0.829712	1	1
chr3.141689849.A.G	rs6440031	G	Severity	CAV	A	LINC02618	296	Mood disorders	mental disorders	1454	5257	-0.0277903	0.129217	0.972592	0.829715	1	1
chr21.41508701.T.G	rs4283504	T	Possible functional consequences	FCP + IP	T	TMPRSS2	241	Nontoxic nodular goiter	endocrine/metabolic	610	7681	0.0319514	0.148565	1.03247	0.829715	1	1
chr5.21768177.G.A	-	HLA-A*02:02	Protective	IP	A	HLA-A	709	Diffuse diseases of connective tissue	dermatologic	138	7640	-0.0508432	0.236418	0.950428	0.829723	1	1
chr2.216660263.A.C	rs2270360	A	Severity	CAV	C	IGFBP2	530.1	Esophagitis, GERD and related diseases	digestive	1755	6486	0.0200943	0.0934453	1.0203	0.829738	1	1
chr6.158608455.C.T	rs117665206	T	Severity	CAV	T	TMEM181	771.1	Swelling of limb	symptoms	421	8094	-0.222729	1.0359	0.800332	0.82976	1	1
chr3.38894643.C.T	rs33985936	T	Severity	CAV	T	SCN11A	735.1	Flat foot	musculoskeletal	113	8530	-0.0467762	0.217569	0.954301	0.829771	1	1
chr2.113129630.T.C	rs419598	C	Risk factor	CAV	C	IL1RN	571	Chronic liver disease and cirrhosis	digestive	500	8059	-0.0298695	0.13894	0.970572	0.829782	1	1
chr6.32623820.T.C	rs9271609	T	Severity	CAV	C	HLA-DQA1	735.1	Flat foot	musculoskeletal	113	8531	-0.0362884	0.168803	0.964362	0.829787	1	1
chr17.27263807.T.C	rs60811869	C	Severity	CAV	C	-	375.1	Dry eyes	sense organs	450	7931	0.0477562	0.222153	1.04891	0.829791	1	1
chr4.69615987.C.T	rs7688383	T	Loss of smell and taste	CAV	T	UGT2A1	585.4	Chronic kidney disease, Stage I or II	genitourinary	211	6927	0.0229598	0.106805	1.02323	0.829791	1	1
chr20.50172836.A.G	rs6122883	G	Severity	CAV-FE	G	LINC01273	592.11	Acute cystitis	genitourinary	106	7548	0.0419257	0.195035	1.04282	0.829794	1	1
chr9.78543197.A.G	rs7027911	A	Severity	CAV	G	-	465.2	Acute pharyngitis	respiratory	334	6626	-0.0242956	0.113033	0.975997	0.829812	1	1
chr4.143999443.G.A	rs7683365	A	Risk factor	FCP + IP	A	GYPB	427.21	Atrial fibrillation	circulatory system	297	6318	0.0245514	0.114226	1.02486	0.829817	1	1
chr1.20166359.C.T	rs72663004	T	Severity	CAV	T	PLA2G2C	350.2	Abnormality of gait	neurological	875	7857	0.033369	0.155264	1.03393	0.829832	1	1
chr14.80203237.T.C	rs225014	C	Severity	CAV	C	DIO2	571	Chronic liver disease and cirrhosis	digestive	478	7731	0.0146032	0.0679479	1.01471	0.829832	1	1
chr1.196673103.G.A	rs800292	A	Severity	CAV	G	CFH	585.34	Chronic Kidney Disease, Stage IV	genitourinary	350	7188	0.0205245	0.0955019	1.02074	0.829836	1	1
chr15.34253720.A.G	rs2705343	G	Severity	CAV-FE	G	SLC12A6	721	Spondylosis and allied disorders	musculoskeletal	593	7936	-0.0196741	0.091549	0.980518	0.829844	1	1
chr1.205208489.G.A	rs11240388	G	Severity	CAV-FE	A	DSTYK	427.3	Other specified cardiac dysrhythmias	circulatory system	123	7056	0.0383397	0.178409	1.03908	0.829847	1	1
chrX.15561454.T.C	rs142017934	C	Severity	CAV	C	ACE2	433	Cerebrovascular disease	circulatory system	675	8637	0.0620945	0.288951	1.06406	0.829848	1	1
chr5.21768177.G.A	-	HLA-A*02:02	Protective	IP	A	HLA-A	340	Migraine	neurological	388	7866	0.0296734	0.138083	1.03012	0.829849	1	1
chr10.52771475.C.T	rs1800450	T	Severity	CAV	T	MBL2	272.13	Mixed hyperlipidemia	endocrine/metabolic	702	5630	0.0362136	0.16853	1.03688	0.829861	1	1
chr4.153687301.A.G	rs1898830	G	Severity; Risk factor	CAV	G	TLR2	569.2	Gastrointestinal complications	digestive	114	8597	-0.0449771	0.209336	0.956019	0.829879	1	1
chr10.28606315.C.T	rs12773860	T	Severity	CAV	T	WAC	289	Other diseases of blood and blood-forming organs	hematopoietic	291	8159	0.0633695	0.294942	1.06542	0.829881	1	1
chr8.38963809.A.G	rs10808999	G	Severity	CAV	A	PLEKHA2	338	Pain	neurological	1925	6589	-0.0218747	0.101819	0.978363	0.829892	1	1
chr6.52200448.A.G	rs13192246	G	Severity	CAV	G	-	401.3	Other hypertensive complications	circulatory system	195	4054	0.0307817	0.143288	1.03126	0.829905	1	1
chrX.12889539.C.G	rs3853839	G	Severity; Risk factor	CAV-FE	G	TLR7	250.6	Polyneuropathy in diabetes	endocrine/metabolic	212	5631	-0.0328538	0.152939	0.96768	0.829911	1	1
chr20.50152518.G.A	rs6020298	A	Severity	CAV	G	PEDS1-UBE2V1	295	Schizophrenia and other psychotic disorders	mental disorders	264	5650	-0.0242697	0.11298	0.976022	0.829912	1	1
chr4.44416575.T.C	rs35540967	C	Severity	CAV	C	KCTD8	535	Gastritis and duodenitis	digestive	214	8814	0.0920086	0.428358	1.09637	0.829928	1	1
chr17.35880776.C.T	rs2107538	T	Risk factor; Severity	FCP	T	CCL5	605	Erectile dysfunction [ED]	genitourinary	550	8106	0.0150799	0.0702098	1.01519	0.829936	1	1
chr2.6013310.G.A	rs73910904	A	Risk factor	CAV	A	-	714	Rheumatoid arthritis and other inflammatory polyarthropathies	musculoskeletal	258	8872	0.0543972	0.253272	1.0559	0.829941	1	1
chr17.35880776.C.T	rs2107538	T	Risk factor; Severity	FCP	T	CCL5	476	Allergic rhinitis	respiratory	1137	6244	0.0100111	0.0466134	1.01006	0.829947	1	1
chr9.117713024.A.G	rs4986790	G	Severity	CAV	G	TLR4	596.5	Functional disorders of bladder	genitourinary	156	9201	0.0448094	0.208659	1.04583	0.829963	1	1
chr1.155066988.C.T	rs114301457	T	Severity	CAV	T	EFNA4	530	Diseases of esophagus	digestive	1872	6810	0.154417	0.71906	1.16698	0.829963	1	1
chr4.5820150.T.C	rs3774881	T	Severity	CAV	T	CRMP1	619	Noninflammatory female genital disorders	genitourinary	516	6638	0.0167464	0.0779863	1.01689	0.829974	1	1
chr6.32623820.T.C	rs9271609	T	Severity	CAV	C	HLA-DQA1	351	Other peripheral nerve disorders	neurological	358	8451	0.0206889	0.0963534	1.0209	0.829986	1	1
chr4.44416575.T.C	rs35540967	C	Severity	CAV	C	KCTD8	564	Functional digestive disorders	digestive	215	6907	0.0859919	0.400503	1.0898	0.829994	1	1
chr7.128938247.T.G	rs10488631	TCTA haplotype	Severity in European-Americans	CAV	T	IRF5	296.1	Bipolar	mental disorders	201	5776	-0.0225295	0.104933	0.977722	0.829999	1	1
chr22.49281538.G.A	rs62220604	G	Severity	CAV	A	-	218	Benign neoplasm of uterus	neoplasms	370	8489	-0.0440406	0.205131	0.956915	0.830005	1	1
chr22.49281538.G.A	rs62220604	G	Severity	CAV	A	-	218.1	Uterine leiomyoma	neoplasms	370	8489	-0.0440406	0.205131	0.956915	0.830005	1	1
chr3.27146807.G.A	rs17317135	G	Severity	CAV	A	NEK10	626.1	Irregular menstrual cycle/bleeding	genitourinary	565	7363	-0.0844883	0.39354	0.918982	0.83001	1	1
chr16.89196249.G.A	rs117169628	A	Severity	CAV	A	SLC22A31	626.12	Excessive or frequent menstruation	genitourinary	257	7388	0.0653829	0.30457	1.06757	0.830022	1	1
chr2.6013310.G.A	rs73910904	A	Risk factor	CAV	A	-	244.4	Hypothyroidism NOS	endocrine/metabolic	439	7915	0.0426501	0.198678	1.04357	0.830025	1	1
chr21.41470664.C.T	rs61735794	T	Risk factor	CAV	T	TMPRSS2	473	Diseases of the larynx and vocal cords	respiratory	254	6317	-0.157329	0.732928	0.854423	0.830033	1	1
chr9.87724615.A.G	rs3128509	A;G	Possible functional consequences	FCP + IP	A	CTSL	700	Corns and callosities	dermatologic	193	8387	0.0302935	0.141141	1.03076	0.830053	1	1
chr3.146517122.G.A	rs343320	A	Severity	CAV-FE	A	PLSCR1	338.1	Acute pain	neurological	286	6546	-0.0843578	0.393032	0.919102	0.830053	1	1
chr22.43928847.C.G	rs738409	G	Protective*Conflicting; Severity*Conflicting	CAV	G	PNPLA3	573.9	Abnormal serum enzyme levels	digestive	284	8036	-0.0271979	0.126719	0.973169	0.830054	1	1
chr6.31575324.G.A	rs361525	G	Severity	CAV-FE	A	TNF	327.4	Insomnia	neurological	750	7397	0.0296741	0.138258	1.03012	0.830056	1	1
chr3.101705614.T.C	rs11919389	C	Risk factor	CAV	C	PDCL3P4	110.11	Dermatophytosis of nail	infectious diseases	632	7083	-0.014516	0.0676361	0.985589	0.830064	1	1
chr9.117713024.A.G	rs4986790	G	Severity	CAV	G	TLR4	577	Diseases of pancreas	digestive	126	9393	0.0497658	0.231882	1.05102	0.830066	1	1
chr6.147217556.A.G	rs116898161	G	Severity	CAV	G	STXBP5	740	Osteoarthrosis	musculoskeletal	1676	7204	-0.0541605	0.252369	0.94728	0.830072	1	1
chr17.45422978.G.C	rs1230082	G	Severity	CAV	C	ARHGAP27	269	Proteinuria	endocrine/metabolic	477	8433	0.0144837	0.0674904	1.01459	0.830077	1	1
chr2.113129630.T.C	rs419598	C	Risk factor	CAV	C	IL1RN	374	Other disorders of eyelids	sense organs	118	8015	0.0629197	0.293202	1.06494	0.830083	1	1
chr17.27263807.T.C	rs60811869	C	Severity	CAV	C	-	495.2	Asthma with exacerbation	respiratory	394	6932	0.0506584	0.236079	1.05196	0.830093	1	1
chr17.9267091.C.T	rs34761447	C	Severity	CAV	T	STX8	261.2	Vitamin B-complex deficiencies	endocrine/metabolic	405	5912	0.055166	0.257095	1.05672	0.830099	1	1
chr3.27146807.G.A	rs17317135	G	Severity	CAV	A	NEK10	550	Abdominal hernia	digestive	483	8869	0.0797061	0.371474	1.08297	0.830105	1	1
chr17.45422978.G.C	rs1230082	G	Severity	CAV	C	ARHGAP27	627	Menopausal and postmenopausal disorders	genitourinary	460	7153	-0.0153366	0.0714775	0.98478	0.830106	1	1
chrX.15581269.T.C	rs138390800	C	May destabilize ACE2 protein structure	FCP + IP	C	ACE2	455	Hemorrhoids	circulatory system	300	7758	0.156204	0.728092	1.16906	0.830127	1	1
chr1.169597075.C.T	rs6127	T	Severity in males	CAV	C	SELP	681.5	Cellulitis and abscess of leg, except foot	dermatologic	167	7973	-0.0322342	0.150252	0.96828	0.830131	1	1
chr4.67963885.A.G	rs17088850	G	Possible functional consequences	FCP + IP	G	TMPRSS11A	472	Chronic pharyngitis and nasopharyngitis	respiratory	316	6211	0.0229132	0.106807	1.02318	0.830134	1	1
chr12.132489230.GC.G	rs56106917	G	Severity	CAV	G	FBRSL1	195	Cancer, suspected or other	neoplasms	135	8462	-0.0299671	0.139693	0.970477	0.83014	1	1
chr2.216660263.A.C	rs2270360	A	Severity	CAV	C	IGFBP2	357	Inflammatory and toxic neuropathy	neurological	351	8316	-0.0410075	0.191159	0.959822	0.830141	1	1
chr11.26675470.T.G	rs10835056	G	Severity	CAV	T	SLC5A12	244.2	Acquired hypothyroidism	endocrine/metabolic	138	7814	-0.0264828	0.123457	0.973865	0.830149	1	1
chrX.15599938.A.G	rs2106809	G	Severity	CAV	G	ACE2	356	Hereditary and idiopathic peripheral neuropathy	neurological	154	8711	-0.0444987	0.207481	0.956477	0.83018	1	1
chr1.12192898.T.G	rs1061622	T	Severity	CAV-FE	G	TNFRSF1B	362	Other retinal disorders	sense organs	463	7777	-0.0183562	0.0855925	0.981811	0.830188	1	1
chr4.5820150.T.C	rs3774881	T	Severity	CAV	T	CRMP1	295	Schizophrenia and other psychotic disorders	mental disorders	220	4724	0.0237839	0.110906	1.02407	0.830195	1	1
chr11.126292948.C.T	rs8177374	T	Protective	CAV	T	TIRAP	198	Secondary malignant neoplasm	neoplasms	113	8514	-0.111511	0.520004	0.894482	0.830203	1	1
chr1.109740350.G.T	rs1332018	T	Risk factor; Severity	CAV	G	GSTM3	592.1	Cystitis	genitourinary	123	7659	0.0374316	0.17457	1.03814	0.830218	1	1
chr11.126292948.C.T	rs8177374	T	Protective	CAV	T	TIRAP	790.6	Other abnormal blood chemistry	symptoms	803	7782	0.0378208	0.176402	1.03855	0.830234	1	1
chr2.127137039.A.G	rs744373	G	Severity	CAV	G	-	379.2	Disorders of vitreous body	sense organs	286	7945	0.0186082	0.0867951	1.01878	0.830241	1	1
chr8.40324459.C.A	rs11779911	C	Severity	CAV	A	SIRLNT	426.92	Cardiac defibrillator in situ	circulatory system	120	6747	-0.0331952	0.154843	0.96735	0.830251	1	1
chr2.181488719.A.C	rs2034831	C	Severity	CAV	C	ITGA4	585.34	Chronic Kidney Disease, Stage IV	genitourinary	349	7195	0.0726254	0.338817	1.07533	0.830274	1	1
chr5.1211624.A.G	rs76067074	G	Severity	CAV-FE	G	SLC6A19	271	Disorders of carbohydrate transport and metabolism	endocrine/metabolic	1403	7634	0.040525	0.189071	1.04136	0.830284	1	1
chr18.6461231.C.G	rs11659676	G	Severity	CAV-FE	C	RPL6P27	367	Disorders of refraction and accommodation; blindness and low vision	sense organs	423	7401	0.0153212	0.0714846	1.01544	0.830291	1	1
chrX.15587729.C.T	rs4646140	T	Severity	CAV	T	ACE2	528	Diseases of the oral soft tissues, excluding lesions specific for gingiva and tongue	digestive	102	9013	-0.0520525	0.242872	0.949279	0.830297	1	1
chr22.22210343.A.T	rs5757427	T	Severity	CAV	A	IGLV10-54	578	Gastrointestinal hemorrhage	digestive	372	5670	0.023649	0.110355	1.02393	0.830314	1	1
chr14.94566450.G.A	rs2093266	A	Risk factor for acute kidney injury	CAV	A	SERPINA4	593	Hematuria	genitourinary	289	7597	-0.0224048	0.104551	0.977844	0.830316	1	1
chr17.63488670.G.A	rs4343	G	Severity; Risk factor	CAV	G	ACE	386.2	Peripheral or central vertigo	sense organs	109	8040	-0.0347556	0.162188	0.965841	0.83032	1	1
chr1.154454494.A.C	rs2228145	A	Risk factor	CAV	C	IL6R	389.1	Sensorineural hearing loss	sense organs	292	8524	-0.0286567	0.133729	0.97175	0.830322	1	1
chr5.1211624.A.G	rs76067074	G	Severity	CAV-FE	G	SLC6A19	569	Other disorders of intestine	digestive	201	8591	0.0907065	0.423297	1.09495	0.830324	1	1
chr1.27373964.C.T	rs141300199	T	Severity	CAV	T	FCN3	512.8	Cough	respiratory	1325	5204	0.23933	1.11689	1.2704	0.830326	1	1
chr2.113129630.T.C	rs419598	C	Risk factor	CAV	C	IL1RN	153.3	Malignant neoplasm of rectum, rectosigmoid junction, and anus	neoplasms	219	8182	-0.0457277	0.213408	0.955302	0.830334	1	1
chr17.35880776.C.T	rs2107538	T	Risk factor; Severity	FCP	T	CCL5	593	Hematuria	genitourinary	287	7572	0.018497	0.0863268	1.01867	0.830339	1	1
chr1.169597075.C.T	rs6127	T	Severity in males	CAV	C	SELP	447	Other disorders of arteries and arterioles	circulatory system	118	8023	0.0376767	0.175849	1.0384	0.830347	1	1
chr4.67910532.T.C	rs9998258	T	Possible functional consequences	FCP + IP	C	TMPRSS11A	136	Other infectious and parasitic diseases	infectious diseases	134	8961	-0.0830726	0.387755	0.920284	0.83036	1	1
chr13.33129529.C.G	rs34425674	G	Risk factor	CAV	G	STARD13	456	Chronic venous insufficiency [CVI]	circulatory system	298	7756	0.130024	0.60694	1.13886	0.830369	1	1
chr1.161517662.T.C	rs72717040	C	Risk factor	FCP + IP	C	FCGR2A	241.1	Nontoxic uninodular goiter	endocrine/metabolic	382	7862	0.0665156	0.310489	1.06878	0.830369	1	1
chr16.16924042.C.A	rs1453512	A	Severity	CAV	C	-	743.11	Osteoporosis NOS	musculoskeletal	391	8455	0.0195489	0.0912584	1.01974	0.83038	1	1
chr1.206773552.T.C	rs1800896	C	Severity	FCP	C	IL10	512.7	Shortness of breath	respiratory	1837	5200	0.0093144	0.0434817	1.00936	0.83038	1	1
chr6.160731787.C.T	rs4252128	T	Potential functional effect on protein	FCP + IP	T	PLG	250.24	Type 2 diabetes with neurological manifestations	endocrine/metabolic	463	5970	0.0570466	0.266319	1.05871	0.830388	1	1
chr13.102695866.A.G	rs599976	G	Severity	CAV-FE	G	METTL21C	440	Atherosclerosis	circulatory system	164	8001	0.0347589	0.162275	1.03537	0.830393	1	1
chr1.3081749.G.A	rs12745140	A	Severity	CAV	A	PRDM16	395.1	Nonrheumatic mitral valve disorders	circulatory system	150	8467	0.0987111	0.46085	1.10375	0.830396	1	1
chr5.77379593.G.A	rs7715119	A	Severity	CAV-FE	A	PDE8B	704	Diseases of hair and hair follicles	dermatologic	287	8163	0.0228665	0.106757	1.02313	0.830397	1	1
chr10.36988942.A.G	rs2091431	G	Severity	CAV	A	-	008.5	Bacterial enteritis	infectious diseases	119	9015	0.0348502	0.162712	1.03546	0.830404	1	1
chr17.45714244.T.C	rs113661667	C	Risk factor	CAV-FE	C	LINC02210-CRHR1	250	Diabetes mellitus	endocrine/metabolic	2618	5939	0.0191827	0.0895637	1.01937	0.830408	1	1
chr6.12216733.A.G	rs10755709	A	Severity	CAV	G	-	614.52	Vaginitis and vulvovaginitis	genitourinary	285	8267	-0.0199457	0.0931304	0.980252	0.830415	1	1
chr10.52771466.C.T	rs1800451	T	Potential functional effect on protein	FCP + IP	T	MBL2	242	Thyrotoxicosis with or without goiter	endocrine/metabolic	270	7800	0.0228495	0.106698	1.02311	0.830429	1	1
chr4.67910532.T.C	rs9998258	T	Possible functional consequences	FCP + IP	C	TMPRSS11A	770	Myalgia and myositis unspecified	symptoms	139	9416	-0.0781597	0.364978	0.924817	0.830431	1	1
chr4.188627868.CTCT.C	rs1734523522	C	Severity	CAV	C	LINC01060	338.1	Acute pain	neurological	279	6409	-0.0253714	0.118476	0.974948	0.830432	1	1
chr9.132278286.T.C	rs11243705	C	Severity	CAV	C	SETX	475.9	Postnasal drip	respiratory	212	6069	-0.0366191	0.171031	0.964043	0.830463	1	1
chr21.41473715.C.A	rs2298661	A	Protective	CAV-FE	A	TMPRSS2	574.1	Cholelithiasis	digestive	144	8972	0.0305232	0.142566	1.03099	0.83047	1	1
chrX.15581269.T.C	rs138390800	C	May destabilize ACE2 protein structure	FCP + IP	C	ACE2	427.7	Tachycardia NOS	circulatory system	195	7067	-0.217963	1.01816	0.804156	0.830489	1	1
chr6.12216733.A.G	rs10755709	A	Severity	CAV	G	-	395.1	Nonrheumatic mitral valve disorders	circulatory system	141	8126	0.0268234	0.1253	1.02719	0.83049	1	1
chr8.40324459.C.A	rs11779911	C	Severity	CAV	A	SIRLNT	740.1	Osteoarthritis; localized	musculoskeletal	1178	6861	-0.0119326	0.055747	0.988138	0.830509	1	1
chr5.174562335.T.A	rs2220543	T	Severity	CAV	A	SUMO2P6	626.1	Irregular menstrual cycle/bleeding	genitourinary	558	7266	-0.015026	0.0702098	0.985086	0.830535	1	1
chr8.38996464.C.A	rs7840270	C	Severity	CAV-FE	A	ADAM9	079	Viral infection	infectious diseases	236	5924	-0.0255679	0.119483	0.974756	0.830556	1	1
chr2.195519781.A.G	rs74417002	G	Severity	CAV	G	-	355.1	Chronic pain syndrome	neurological	194	8432	-0.0471328	0.220268	0.953961	0.830563	1	1
chr21.41465921.C.T	rs62217525	C	Possible functional consequences	FCP + IP	T	TMPRSS2	785	Abdominal pain	symptoms	1573	6232	-0.0499413	0.233395	0.951285	0.830564	1	1
chrX.12886851.C.T	rs5743781	T	Severity; Severity for males	CAV-FE	T	TLR7	740.9	Osteoarthrosis NOS	musculoskeletal	824	7202	0.280379	1.31035	1.32363	0.830568	1	1
chr16.89196249.G.A	rs117169628	A	Severity	CAV	A	SLC22A31	594.1	Calculus of kidney	genitourinary	209	9186	-0.0708484	0.33112	0.931603	0.830574	1	1
chrX.15564142.G.A	rs147311723	A	Severity	CAV	A	ACE2	577	Diseases of pancreas	digestive	126	9400	0.125666	0.587381	1.1339	0.830591	1	1
chr1.205208489.G.A	rs11240388	G	Severity	CAV-FE	A	DSTYK	379.2	Disorders of vitreous body	sense organs	286	7953	-0.0255222	0.119297	0.974801	0.830595	1	1
chr13.112889041.C.T	rs9577175	T	Severity	CAV	T	ATP11A	571.51	Cirrhosis of liver without mention of alcohol	digestive	284	8029	0.0272221	0.127245	1.0276	0.830598	1	1
chr8.97128242.T.C	rs7817272	C	Severity	CAV	C	CPQ	701	Other hypertrophic and atrophic conditions of skin	dermatologic	241	8597	-0.0206136	0.0963604	0.979597	0.830608	1	1
chr1.31151182.G.C	rs12083278	C	Severity	CAV	G	-	496.2	Chronic bronchitis	respiratory	253	6527	-0.0257838	0.120534	0.974546	0.830614	1	1
chr5.157106730.T.C	rs35960726	C	Severity	CAV	C	HAVCR2	761	Cervicalgia	symptoms	591	8492	0.229639	1.07352	1.25815	0.830616	1	1
chrX.15564142.G.A	rs147311723	A	Severity	CAV	A	ACE2	539	Bariatric surgery	digestive	206	9347	0.0892655	0.417367	1.09337	0.830642	1	1
chr6.105878879.T.A	rs9386484	T	Severity	CAV	A	-	698	Pruritus and related conditions	dermatologic	267	7150	0.0200506	0.0937485	1.02025	0.830643	1	1
chr2.112913801.G.T	rs3811046	T	Risk factor	CAV	T	IL37	426.9	Cardiac pacemaker/device in situ	circulatory system	220	7063	-0.0256452	0.119922	0.974681	0.830665	1	1
chr10.52771482.G.A	rs5030737	A	Potential functional effect on protein	FCP + IP	A	MBL2	585.32	End stage renal disease	genitourinary	508	7233	0.0684325	0.320006	1.07083	0.830666	1	1
chr6.31153649.G.A	rs143334143	A	Severity; Risk factor	CAV-FE	A	CCHCR1	389	Hearing loss	sense organs	490	8562	0.0316909	0.148212	1.0322	0.830686	1	1
chr12.132489230.GC.G	rs56106917	G	Severity	CAV	G	FBRSL1	743.1	Osteoporosis	musculoskeletal	402	8599	-0.0183257	0.0857079	0.981841	0.83069	1	1
chr6.41534945.A.C	rs1886814	C	Severity	CAV-FE	C	FOXP4-AS1	246	Other disorders of thyroid	endocrine/metabolic	151	7889	-0.0479068	0.224059	0.953223	0.830692	1	1
chr15.60810211.C.T	rs341419	T	Severity	CAV-FE	T	RORA	588	Disorders resulting from impaired renal function	genitourinary	178	6849	-0.0266945	0.124849	0.973659	0.830693	1	1
chr16.89196249.G.A	rs117169628	A	Severity	CAV	A	SLC22A31	512.7	Shortness of breath	respiratory	1837	5198	0.0284715	0.133169	1.02888	0.830703	1	1
chr16.78590128.A.G	rs72803978	A	Severity	CAV	G	WWOX	427.21	Atrial fibrillation	circulatory system	334	7051	-0.0873666	0.408689	0.916341	0.830724	1	1
chr9.133251249.A.G	rs7849280	G	Protective	CAV	G	ABO	250.23	Type 2 diabetes with ophthalmic manifestations	endocrine/metabolic	211	5954	-0.0251936	0.117854	0.975121	0.830727	1	1
chr15.34253720.A.G	rs2705343	G	Severity	CAV-FE	G	SLC12A6	654	Other and unspecified complications of birth; puerperium affecting management of mother	pregnancy complications	112	9236	-0.044517	0.208284	0.956459	0.830756	1	1
chr4.67910532.T.C	rs9998258	T	Possible functional consequences	FCP + IP	C	TMPRSS11A	275	Disorders of mineral metabolism	endocrine/metabolic	382	8953	-0.0490011	0.229268	0.95218	0.830759	1	1
chr2.162267541.C.T	rs1990760	T	Risk factor; Severity	CAV	T	IFIH1	414	Other forms of chronic heart disease	circulatory system	145	8072	0.0363845	0.170237	1.03705	0.830759	1	1
chr4.111691870.C.T	rs112641600	C	Severity	CAV	T	-	496.1	Emphysema	respiratory	233	6871	-0.0460603	0.215521	0.954984	0.830768	1	1
chr17.27660155.T.C	rs117217714	C	Severity	CAV	C	NOS2P1	626	Disorders of menstruation and other abnormal bleeding from female genital tract	genitourinary	729	7388	-0.171231	0.801228	0.842627	0.830773	1	1
chr11.611919.C.G	rs702966	C	Severity in African-Americans	CAV	C	PHRF1	571	Chronic liver disease and cirrhosis	digestive	504	8113	0.0141797	0.0663565	1.01428	0.830789	1	1
chr22.49281538.G.A	rs62220604	G	Severity	CAV	A	-	763	Thoracic or lumbosacral neuritis or radiculitis, unspecified	symptoms	597	7409	-0.0319667	0.149616	0.968539	0.830813	1	1
chr21.41494374.C.T	rs114363287	T	Risk factor	CAV	T	TMPRSS2	707	Chronic ulcer of skin	dermatologic	327	9049	-0.126529	0.592206	0.881148	0.830814	1	1
chr7.22728408.A.G	rs2069837	G	Severity	CAV-FE	G	IL6	260	Protein-calorie malnutrition	endocrine/metabolic	188	5971	-0.0352668	0.165063	0.965348	0.830815	1	1
chr14.35401887.C.T	rs696	CC genotype	Severity	CAV	C	NFKBIA	401.1	Essential hypertension	circulatory system	4949	4109	-0.00773395	0.0362069	0.992296	0.830856	1	1
chr4.68840276.G.A	rs115162070	G	Severity	CAV	A	-	427.3	Other specified cardiac dysrhythmias	circulatory system	123	7042	-0.156576	0.733023	0.855067	0.830857	1	1
chr4.67963885.A.G	rs17088850	G	Possible functional consequences	FCP + IP	G	TMPRSS11A	764	Sciatica	symptoms	580	7452	-0.017357	0.0812602	0.982793	0.830861	1	1
chr15.60845514.G.A	rs17303202	A	Risk factor; Severity	CAV-FE	A	RORA	704.1	Alopecia	dermatologic	205	8335	-0.025716	0.1204	0.974612	0.830868	1	1
chr2.6013310.G.A	rs73910904	A	Risk factor	CAV	A	-	425	Cardiomyopathy	circulatory system	266	9073	-0.0571065	0.267386	0.944494	0.83088	1	1
chr1.3081749.G.A	rs12745140	A	Severity	CAV	A	PRDM16	327.3	Sleep apnea	neurological	835	7345	0.0452759	0.211994	1.04632	0.830881	1	1
chr6.31575254.G.A	rs1800629	A	Risk factor*Conflicting; Severity*Conflicting; Protective*Conflicting	CAV-FE	A	TNF	275	Disorders of mineral metabolism	endocrine/metabolic	382	8958	0.024179	0.113217	1.02447	0.830888	1	1
chr10.104263031.C.A	rs4925	A	Protective for neurological complications of long COVID	CAV	A	GSTO1	459	Other disorders of circulatory system	circulatory system	234	8752	-0.0343439	0.160819	0.966239	0.830893	1	1
chrX.15581240.G.A	rs147464721	A	Severity	CAV	A	ACE2	362	Other retinal disorders	sense organs	462	7784	0.10117	0.473757	1.10647	0.830899	1	1
chr9.87726001.C.A	rs41307457	C;A	Possible functional consequences	FCP + IP	A	CTSL	714	Rheumatoid arthritis and other inflammatory polyarthropathies	musculoskeletal	254	8719	0.0256621	0.12017	1.02599	0.830899	1	1
chr5.180810828.C.T	rs113791144	T	Severity	CAV	T	-	338	Pain	neurological	1922	6572	-0.019765	0.0925658	0.980429	0.830918	1	1
chr5.86011821.T.G	rs4424029	G	Severity	CAV	G	-	350.2	Abnormality of gait	neurological	874	7771	-0.0133187	0.0623777	0.98677	0.830923	1	1
chr9.33426577.A.G	rs10813976	G	Severity	CAV	G	-	479	Other upper respiratory disease	respiratory	382	6281	0.0245723	0.115091	1.02488	0.830935	1	1
chrX.15586459.TAAATC.T	rs755766792	T	Severity	CAV	T	ACE2	401.1	Essential hypertension	circulatory system	5007	4158	-0.227115	1.06379	0.79683	0.83094	1	1
chr9.132278286.T.C	rs11243705	C	Severity	CAV	C	SETX	296.22	Major depressive disorder	mental disorders	1372	5635	-0.0155811	0.0730032	0.98454	0.830991	1	1
chr16.16924042.C.A	rs1453512	A	Severity	CAV	C	-	731	Osteitis deformans and osteopathies associated with other disorders classified elsewhere	musculoskeletal	171	7527	-0.0288344	0.135101	0.971577	0.830993	1	1
chr11.320772.A.G	rs12252	G	Severity; Risk factor	CAV	G	IFITM3	585	Renal failure	genitourinary	1250	6419	0.0115007	0.0538923	1.01157	0.831014	1	1
chr6.105878879.T.A	rs9386484	T	Severity	CAV	A	-	512.7	Shortness of breath	respiratory	1527	4137	0.0100509	0.0470995	1.0101	0.831018	1	1
chr12.47902438.G.T	rs11574024	T	Severity	CAV	T	VDR	429	Ill-defined descriptions and complications of heart disease	circulatory system	279	8101	-0.0795591	0.372862	0.923523	0.831035	1	1
chr9.3320390.C.A	rs72699049	A	Severity	CAV	A	RFX3	442	Other aneurysm	circulatory system	151	8000	-0.156367	0.732834	0.855246	0.831037	1	1
chr9.33426577.A.G	rs10813976	G	Severity	CAV	G	-	180	Cervical cancer and dysplasia	neoplasms	141	8208	0.0402201	0.188506	1.04104	0.831044	1	1
chr19.31533051.C.A	rs8105499	C	Severity	CAV	A	LINC02841	735.1	Flat foot	musculoskeletal	113	8371	-0.0371248	0.174001	0.963556	0.831046	1	1
chr9.30504351.C.T	rs17775810	TT genotype	Protective	CAV	T	LINC01242	475	Chronic sinusitis	respiratory	478	6287	-0.0394017	0.184676	0.961364	0.83105	1	1
chrX.15564142.G.A	rs147311723	A	Severity	CAV	A	ACE2	761	Cervicalgia	symptoms	591	8488	-0.0638296	0.29917	0.938165	0.83105	1	1
chr1.154454494.A.C	rs2228145	A	Risk factor	CAV	C	IL6R	415.1	Acute pulmonary heart disease	circulatory system	259	9014	0.0298328	0.139827	1.03028	0.83105	1	1
chr1.169597075.C.T	rs6127	T	Severity in males	CAV	C	SELP	338.2	Chronic pain	neurological	1793	6590	-0.0111019	0.0520451	0.98896	0.831083	1	1
chr4.143996657.T.C	rs6840234	C	Protective	FCP + IP	T	GYPB	614.5	Inflammatory disease of cervix, vagina, and vulva	genitourinary	219	6039	-0.0226998	0.106416	0.977556	0.831084	1	1
chr5.174562335.T.A	rs2220543	T	Severity	CAV	A	SUMO2P6	706	Diseases of sebaceous glands	dermatologic	741	7609	-0.0120543	0.0565138	0.988018	0.831094	1	1
chr9.4329170.T.C	rs3895472	C	Severity	CAV	T	GLIS3	287.3	Thrombocytopenia	hematopoietic	186	8649	0.029309	0.137411	1.02974	0.831097	1	1
chr3.101705614.T.C	rs11919389	C	Risk factor	CAV	C	PDCL3P4	078	Viral warts & HPV	infectious diseases	326	6143	-0.0195937	0.0918645	0.980597	0.831101	1	1
chr5.1211624.A.G	rs76067074	G	Severity	CAV-FE	G	SLC6A19	110	Dermatophytosis / Dermatomycosis	infectious diseases	941	7084	-0.0474531	0.222484	0.953655	0.831103	1	1
chr14.35401887.C.T	rs696	CC genotype	Severity	CAV	C	NFKBIA	155	Cancer of liver and intrahepatic bile duct	neoplasms	103	8773	0.0311727	0.146154	1.03166	0.831103	1	1
chr21.41508701.T.G	rs4283504	T	Possible functional consequences	FCP + IP	T	TMPRSS2	476	Allergic rhinitis	respiratory	1122	6117	-0.0245357	0.115043	0.975763	0.831113	1	1
chr3.61768231.T.A	rs672699	A	Severity	CAV	T	PTPRG	198	Secondary malignant neoplasm	neoplasms	112	8429	0.0294924	0.138284	1.02993	0.831113	1	1
chr5.142872984.C.T	rs10039856	C	Severity	CAV	T	ARHGAP26	300.11	Generalized anxiety disorder	mental disorders	220	5763	0.0215981	0.101281	1.02183	0.831133	1	1
chr21.33252612.A.G	rs2236757	A	Severity	CAV-FE	A	IFNAR2	272	Disorders of lipoid metabolism	endocrine/metabolic	3164	5280	-0.00913115	0.0428213	0.99091	0.831141	1	1
chr20.23046984.T.C	rs1042580	C	Severity	CAV	C	THBD	250.22	Type 2 diabetes with renal manifestations	endocrine/metabolic	512	5980	0.0177292	0.0831448	1.01789	0.831145	1	1
chr13.102695866.A.G	rs599976	G	Severity	CAV-FE	G	METTL21C	614.5	Inflammatory disease of cervix, vagina, and vulva	genitourinary	322	8645	-0.0255562	0.119858	0.974768	0.831155	1	1
chr14.35401887.C.T	rs696	CC genotype	Severity	CAV	C	NFKBIA	433.2	Occlusion of cerebral arteries	circulatory system	440	8545	-0.0157154	0.0737058	0.984407	0.831157	1	1
chr5.174562335.T.A	rs2220543	T	Severity	CAV	A	SUMO2P6	365	Glaucoma	sense organs	816	7760	0.0117973	0.0553344	1.01187	0.831171	1	1
chr16.78590128.A.G	rs72803978	A	Severity	CAV	G	WWOX	401.3	Other hypertensive complications	circulatory system	196	4145	-0.113998	0.534724	0.89226	0.831179	1	1
chr22.43928847.C.G	rs738409	G	Protective*Conflicting; Severity*Conflicting	CAV	G	PNPLA3	054	Herpes simplex	infectious diseases	339	6109	-0.0244802	0.114828	0.975817	0.831179	1	1
chr13.33129529.C.G	rs34425674	G	Risk factor	CAV	G	STARD13	707.2	Chronic ulcer of leg or foot	dermatologic	241	9060	-0.155046	0.727362	0.856376	0.831201	1	1
chrX.15596127.G.T	rs146598386	T	Severity	CAV	T	ACE2	619	Noninflammatory female genital disorders	genitourinary	618	8175	-0.163341	0.76631	0.849301	0.831208	1	1
chr10.89010241.T.C	rs982764	T	Severity	CAV-FE	C	FAS	743.1	Osteoporosis	musculoskeletal	402	8571	-0.0183577	0.0861251	0.98181	0.831209	1	1
chr2.36677870.C.A	rs6714112	C	Severity	CAV	A	-	473.4	Voice disturbance	respiratory	210	6210	-0.0307597	0.14431	0.969709	0.83121	1	1
chr4.67963885.A.G	rs17088850	G	Possible functional consequences	FCP + IP	G	TMPRSS11A	280.2	Iron deficiency anemia secondary to blood loss (chronic)	hematopoietic	365	6114	-0.0215641	0.101171	0.978667	0.831214	1	1
chrX.15599938.A.G	rs2106809	G	Severity	CAV	G	ACE2	174.11	Malignant neoplasm of female breast	neoplasms	250	8726	-0.0322487	0.1513	0.968266	0.831215	1	1
chr9.133251249.A.G	rs7849280	G	Protective	CAV	G	ABO	930	Allergic reaction to food	injuries & poisonings	145	7518	0.0297008	0.139348	1.03015	0.831217	1	1
chr11.88824823.A.G	rs10831496	G	Severity	CAV-FE	A	GRM5	250.25	Diabetes type 2 with peripheral circulatory disorders	endocrine/metabolic	337	5975	0.0227478	0.106727	1.02301	0.831217	1	1
chr11.34482745.G.A	rs61882275	G	Severity	CAV	A	ELF5	276.1	Electrolyte imbalance	endocrine/metabolic	751	7973	-0.0145268	0.0681559	0.985578	0.831217	1	1
chr21.41660268.A.T	rs2252109	A	Severity	CAV	A	-	426	Cardiac conduction disorders	circulatory system	459	6321	0.0171665	0.0805428	1.01731	0.831222	1	1
chrX.15564667.C.T	rs2074192	T	Severity (T allele); Severity for males > 50 y.o (T allele); Protective (C allele); Protective (CT genotype)	CAV	T	ACE2	741.2	Stiffness of joint	musculoskeletal	397	8370	0.0179141	0.0840574	1.01808	0.831236	1	1
chr4.186082920.C.T	rs3775291	T	Risk factor; Severity	CAV-FE	T	TLR3	785	Abdominal pain	symptoms	1579	6256	0.0175622	0.082407	1.01772	0.831237	1	1
chr1.244873270.T.C	rs12130553	C	Severity	CAV	T	-	380.4	Impacted cerumen	sense organs	212	6836	-0.0305721	0.143456	0.969891	0.83124	1	1
chr12.52726315.TC.T	rs5798227	T	Risk factor	CAV	TC	-	316	Substance addiction and disorders	mental disorders	576	7146	-0.019335	0.0907289	0.980851	0.831243	1	1
chr4.5820150.T.C	rs3774881	T	Severity	CAV	T	CRMP1	180	Cervical cancer and dysplasia	neoplasms	115	6709	0.0327238	0.153566	1.03327	0.831254	1	1
chr3.38894643.C.T	rs33985936	T	Severity	CAV	T	SCN11A	327.4	Insomnia	neurological	748	7396	-0.0182848	0.0858076	0.981881	0.831256	1	1
chr13.73984368.C.T	rs12871414	C	Severity	CAV	T	KLF12	286.2	Encounter for long-term (current) use of anticoagulants	hematopoietic	191	8566	-0.0339973	0.159546	0.966574	0.831258	1	1
chr10.98166813.G.T	rs10786398	T	Severity	CAV	T	R3HCC1L	599.9	Other abnormality of urination	genitourinary	131	6835	-0.052101	0.244512	0.949233	0.831263	1	1
chr7.107967457.C.T	rs2237698	T	Severity	CAV	T	LAMB1	695.4	Lupus (localized and systemic)	dermatologic	170	7811	-0.0478907	0.224766	0.953238	0.831273	1	1
chr5.32750877.T.C	rs1173773	C	Protective	CAV	T	NPR3	401.2	Hypertensive heart and/or renal disease	circulatory system	159	4086	-0.0275392	0.129253	0.972837	0.831277	1	1
chrX.12889539.C.G	rs3853839	G	Severity; Risk factor	CAV-FE	G	TLR7	174.11	Malignant neoplasm of female breast	neoplasms	235	8258	0.0277748	0.130361	1.02816	0.83128	1	1
chr10.98166813.G.T	rs10786398	T	Severity	CAV	T	R3HCC1L	588	Disorders resulting from impaired renal function	genitourinary	185	7192	-0.0442363	0.207635	0.956728	0.831289	1	1
chr7.22728408.A.G	rs2069837	G	Severity	CAV-FE	G	IL6	250.7	Diabetic retinopathy	endocrine/metabolic	196	7791	0.0330509	0.155148	1.0336	0.831305	1	1
chr8.38996464.C.A	rs7840270	C	Severity	CAV-FE	A	ADAM9	709	Diffuse diseases of connective tissue	dermatologic	138	7489	0.0329734	0.154814	1.03352	0.831337	1	1
chr2.127137039.A.G	rs744373	G	Severity	CAV	G	-	458	Hypotension	circulatory system	117	8735	0.0281131	0.132009	1.02851	0.831356	1	1
chr9.21131628.G.C	rs12236000	G	Severity	CAV	C	-	345.3	Convulsions	neurological	213	8330	0.0360856	0.169455	1.03674	0.831365	1	1
chr1.206773552.T.C	rs1800896	C	Severity	FCP	C	IL10	350.1	Abnormal involuntary movements	neurological	265	7845	0.0203332	0.0954848	1.02054	0.831368	1	1
chr1.205208489.G.A	rs11240388	G	Severity	CAV-FE	A	DSTYK	317	Alcohol-related disorders	mental disorders	294	7147	0.0243977	0.114573	1.0247	0.83137	1	1
chr2.191909428.G.A	rs147509469	A	Risk factor for females	CAV	A	CAVIN2-AS1	367.1	Myopia	sense organs	101	8134	-0.21825	1.02492	0.803924	0.83137	1	1
chr6.52200448.A.G	rs13192246	G	Severity	CAV	G	-	214	Lipoma	neoplasms	105	8808	-0.0384355	0.180506	0.962294	0.83138	1	1
chr4.106022043.T.C	rs11729561	T	Severity	CAV	C	-	244.2	Acquired hypothyroidism	endocrine/metabolic	136	7752	-0.0606473	0.284835	0.941155	0.831389	1	1
chrX.12889539.C.G	rs3853839	G	Severity; Risk factor	CAV-FE	G	TLR7	362.4	Retinal vascular changes and abnomalities	sense organs	126	7358	0.0399653	0.187747	1.04077	0.83143	1	1
chr16.3500977.C.G	rs2301762	G	Severity	CAV	G	CLUAP1	269	Proteinuria	endocrine/metabolic	493	8689	0.0702625	0.330076	1.07279	0.83143	1	1
chr19.39248147.C.T	rs12979860	C	Severity (C allele)*Conflicting; Risk factor (T allele)*Conflicting	CAV	C	IFNL4	728.7	Fasciitis	musculoskeletal	199	6828	-0.0226038	0.106194	0.97765	0.831442	1	1
chr22.22210343.A.T	rs5757427	T	Severity	CAV	A	IGLV10-54	722	Intervertebral disc disorders	musculoskeletal	274	5531	-0.0279065	0.131113	0.972479	0.831449	1	1
chr1.46309111.A.G	rs41292543	G	Severity	CAV-FE	G	UQCRH	558	Noninfectious gastroenteritis	digestive	158	6917	-0.0907792	0.426526	0.913219	0.831457	1	1
chr9.132278286.T.C	rs11243705	C	Severity	CAV	C	SETX	411	Ischemic Heart Disease	circulatory system	1001	7778	-0.018348	0.0862085	0.981819	0.831457	1	1
chr10.76490426.T.C	rs114026383	C	Risk factor for European population	CAV	C	LRMDA	327.32	Obstructive sleep apnea	neurological	753	7372	-0.0278787	0.13099	0.972506	0.831459	1	1
chr1.156125675.T.C	rs581342	C	Severity	CAV	T	LMNA	585.1	Acute renal failure	genitourinary	540	7099	0.0144516	0.0679019	1.01456	0.83146	1	1
chr14.76832814.C.CT	rs34279101	CT	Severity	CAV	CT	LRRC74A	532	Dysphagia	digestive	289	6632	0.0221577	0.104124	1.0224	0.831482	1	1
chr17.45714244.T.C	rs113661667	C	Risk factor	CAV-FE	C	LINC02210-CRHR1	227	Benign neoplasm of other endocrine glands and related structures	neoplasms	118	9341	-0.0733475	0.344704	0.929278	0.831495	1	1
chr11.784340.C.G	rs7104929	G	Severity	CAV-FE	G	-	272	Disorders of lipoid metabolism	endocrine/metabolic	3291	5561	-0.0106354	0.0499832	0.989421	0.8315	1	1
chr1.155066988.C.T	rs114301457	T	Severity	CAV	T	EFNA4	401	Hypertension	circulatory system	5024	4157	-0.152137	0.715118	0.85887	0.831526	1	1
chr17.45714244.T.C	rs113661667	C	Risk factor	CAV-FE	C	LINC02210-CRHR1	550.5	Ventral hernia	digestive	191	8836	-0.0542981	0.255228	0.94715	0.831527	1	1
chr3.157438240.A.G	rs1840680	AG genotype)	Protective	CAV	A	PTX3	443	Peripheral vascular disease	circulatory system	781	7991	-0.0129627	0.0609355	0.987121	0.831539	1	1
chr1.169597075.C.T	rs6127	T	Severity in males	CAV	C	SELP	472	Chronic pharyngitis and nasopharyngitis	respiratory	320	6315	-0.0235873	0.110882	0.976689	0.831542	1	1
chr8.40324459.C.A	rs11779911	C	Severity	CAV	A	SIRLNT	585.1	Acute renal failure	genitourinary	532	6885	0.0163691	0.0769524	1.0165	0.831547	1	1
chrX.15596127.G.T	rs146598386	T	Severity	CAV	T	ACE2	697	Sarcoidosis	dermatologic	252	7880	0.218895	1.02909	1.2447	0.831556	1	1
chr5.142872984.C.T	rs10039856	C	Severity	CAV	T	ARHGAP26	596.5	Functional disorders of bladder	genitourinary	154	9048	0.0254164	0.119509	1.02574	0.831581	1	1
chr5.21768177.G.A	-	HLA-A*02:02	Protective	IP	A	HLA-A	454.1	Varicose veins of lower extremity	circulatory system	258	7616	0.0362068	0.170246	1.03687	0.831581	1	1
chr1.35908500.C.T	rs2765013	C	Severity	CAV	T	AGO1	282	Hereditary hemolytic anemias	hematopoietic	150	5943	0.0255322	0.120067	1.02586	0.831601	1	1
chr5.123497022.T.C	rs62377777	T	Severity	CAV	C	-	426.92	Cardiac defibrillator in situ	circulatory system	121	6994	0.0318156	0.149627	1.03233	0.831614	1	1
chr5.124614711.G.T	rs4240376	G	Severity	CAV	T	-	110.11	Dermatophytosis of nail	infectious diseases	632	7116	0.018184	0.085522	1.01835	0.831621	1	1
chr22.49281538.G.A	rs62220604	G	Severity	CAV	A	-	289	Other diseases of blood and blood-forming organs	hematopoietic	286	8042	-0.0450291	0.211782	0.95597	0.831623	1	1
chr6.12216733.A.G	rs10755709	A	Severity	CAV	G	-	038	Septicemia	infectious diseases	110	8085	0.0301986	0.142044	1.03066	0.831639	1	1
chr3.38894643.C.T	rs33985936	T	Severity	CAV	T	SCN11A	272	Disorders of lipoid metabolism	endocrine/metabolic	3326	5629	-0.0114502	0.0538607	0.988615	0.831647	1	1
chr21.41473456.A.G	rs17854725	G	Severity	CAV	G	TMPRSS2	214	Lipoma	neoplasms	110	8800	0.0301626	0.141903	1.03062	0.831672	1	1
chr1.3081749.G.A	rs12745140	A	Severity	CAV	A	PRDM16	496.1	Emphysema	respiratory	234	6919	0.0843297	0.396739	1.08799	0.831672	1	1
chr1.154454494.A.C	rs2228145	A	Risk factor	CAV	C	IL6R	447	Other disorders of arteries and arterioles	circulatory system	116	7993	0.0430051	0.202326	1.04394	0.831675	1	1
chr22.49281538.G.A	rs62220604	G	Severity	CAV	A	-	695.42	Systemic lupus erythematosus	dermatologic	151	7666	0.058527	0.275368	1.06027	0.831685	1	1
chr17.15965007.C.T	rs8081547	T	Risk factor	FCP + IP	T	ADORA2B	809	Fracture of unspecified bones	injuries & poisonings	126	8309	-0.0462558	0.217645	0.954798	0.831694	1	1
chr1.161544752.A.C	rs396991	C	Severity	CAV-FE	C	FCGR3A	241.2	Nontoxic multinodular goiter	endocrine/metabolic	253	7224	0.0211462	0.0995	1.02137	0.831698	1	1
chr1.109740350.G.T	rs1332018	T	Risk factor; Severity	CAV	G	GSTM3	531	Peptic ulcer (excl. esophageal)	digestive	146	9353	0.033714	0.158643	1.03429	0.831706	1	1
chr8.16932640.T.C	rs118072448	T	Severity	CAV	C	-	939	Atopic/contact dermatitis due to other or unspecified	dermatologic	649	7521	-0.0583266	0.274462	0.943342	0.831707	1	1
chrX.15566297.A.G	rs4646179	G	Severity	CAV	G	ACE2	287	Purpura and other hemorrhagic conditions	hematopoietic	200	8724	0.0476923	0.224428	1.04885	0.831713	1	1
chr16.89196249.G.A	rs117169628	A	Severity	CAV	A	SLC22A31	594	Urinary calculus	genitourinary	224	9186	-0.0672415	0.316444	0.934969	0.831724	1	1
chr12.6845711.C.T	rs5443	T	protective	CAV	C	CDCA3	939	Atopic/contact dermatitis due to other or unspecified	dermatologic	650	7562	-0.0146441	0.0689167	0.985463	0.831725	1	1
chr5.174562335.T.A	rs2220543	T	Severity	CAV	A	SUMO2P6	257	Testicular dysfunction	endocrine/metabolic	109	8377	0.0302298	0.142266	1.03069	0.831726	1	1
chr5.174562335.T.A	rs2220543	T	Severity	CAV	A	SUMO2P6	257.1	Testicular hypofunction	endocrine/metabolic	109	8377	0.0302298	0.142266	1.03069	0.831726	1	1
chr14.72467521.C.T	rs12587980	T	Severity	CAV	T	RGS6	586.2	Cyst of kidney, acquired	genitourinary	127	7185	0.0286639	0.134916	1.02908	0.83175	1	1
chr15.34253720.A.G	rs2705343	G	Severity	CAV-FE	G	SLC12A6	611	Abnormal findings on mammogram or breast exam	genitourinary	559	7862	-0.0207677	0.097751	0.979447	0.831752	1	1
chr6.147217556.A.G	rs116898161	G	Severity	CAV	G	STXBP5	365.1	Open-angle glaucoma	sense organs	103	7905	0.156366	0.73604	1.16925	0.831762	1	1
chr1.169597075.C.T	rs6127	T	Severity in males	CAV	C	SELP	306	Other mental disorder	mental disorders	207	5866	-0.0297742	0.140164	0.970665	0.831777	1	1
chr11.26675470.T.G	rs10835056	G	Severity	CAV	T	SLC5A12	624.9	stress incontinence, female	genitourinary	110	9092	0.0292017	0.137475	1.02963	0.831783	1	1
chr3.141689849.A.G	rs6440031	G	Severity	CAV	A	LINC02618	250.7	Diabetic retinopathy	endocrine/metabolic	184	6996	0.0658459	0.309989	1.06806	0.831784	1	1
chr15.100233816.G.A	rs143434383	A	Risk factor	CAV	A	ADAMTS17	740.9	Osteoarthrosis NOS	musculoskeletal	825	7190	-0.23185	1.0916	0.793065	0.831799	1	1
chr10.43519603.G.T	rs10793436	G	Severity	CAV	G	-	339	Other headache syndromes	neurological	510	7573	-0.0141824	0.0667741	0.985918	0.8318	1	1
chr1.109740350.G.T	rs1332018	T	Risk factor; Severity	CAV	G	GSTM3	279.7	Other immunological findings	endocrine/metabolic	520	8714	0.0183031	0.0861807	1.01847	0.83181	1	1
chr12.57108399.C.T	rs324011	T	Risk factor; Severity	CAV	T	STAT6	300.12	Agorophobia, social phobia, and panic disorder	mental disorders	130	5806	-0.037823	0.178092	0.962883	0.831811	1	1
chrX.12888602.G.A	rs147244662	A	Severity; Severity for males	CAV-FE	A	TLR7	271.3	Intestinal disaccharidase deficiencies and disaccharide malabsorption	endocrine/metabolic	1406	7685	-0.228633	1.07654	0.79562	0.831812	1	1
chr21.41470664.C.T	rs61735794	T	Risk factor	CAV	T	TMPRSS2	278.11	Morbid obesity	endocrine/metabolic	1136	5516	-0.0802453	0.377867	0.92289	0.831823	1	1
chr6.32623820.T.C	rs9271609	T	Severity	CAV	C	HLA-DQA1	260.6	Anorexia	endocrine/metabolic	124	5975	0.0345385	0.162644	1.03514	0.831829	1	1
chr21.41509390.C.G	rs12626358	G	Possible functional consequences	FCP + IP	G	TMPRSS2	271	Disorders of carbohydrate transport and metabolism	endocrine/metabolic	1389	7472	-0.0100692	0.0474196	0.989981	0.83184	1	1
chr1.161544752.A.C	rs396991	C	Severity	CAV-FE	C	FCGR3A	300	Anxiety disorders	mental disorders	959	5322	-0.0114316	0.053845	0.988634	0.831869	1	1
chr13.41746691.T.A	rs10507497	A	Severity	CAV-FE	A	VWA8	571	Chronic liver disease and cirrhosis	digestive	497	8075	-0.016653	0.0784532	0.983485	0.831899	1	1
chr12.6845711.C.T	rs5443	T	protective	CAV	C	CDCA3	327	Sleep disorders	neurological	882	7397	-0.0127377	0.0600109	0.987343	0.831907	1	1
chr6.52200448.A.G	rs13192246	G	Severity	CAV	G	-	079	Viral infection	infectious diseases	238	6056	-0.0258705	0.121884	0.974461	0.831908	1	1
chr3.146517122.G.A	rs343320	A	Severity	CAV-FE	A	PLSCR1	977	Personal history of allergy to medicinal agents	injuries & poisonings	201	8965	-0.0981266	0.462327	0.906534	0.831916	1	1
chr17.27263807.T.C	rs60811869	C	Severity	CAV	C	-	709	Diffuse diseases of connective tissue	dermatologic	140	7761	-0.0891228	0.419915	0.914733	0.83192	1	1
chr11.14893332.A.G	rs10741657	G	Severity	CAV	A	CYP2R1	626.1	Irregular menstrual cycle/bleeding	genitourinary	568	7395	-0.0159755	0.0752733	0.984151	0.831925	1	1
chrX.15603134.G.A	rs7885856	G;A	Possible functional consequences	FCP + IP	A	ACE2	255	Disorders of adrenal glands	endocrine/metabolic	114	8534	0.0518686	0.244404	1.05324	0.831932	1	1
chrX.15599938.A.G	rs2106809	G	Severity	CAV	G	ACE2	550	Abdominal hernia	digestive	484	8908	-0.0255946	0.120604	0.97473	0.831935	1	1
chr5.1211624.A.G	rs76067074	G	Severity	CAV-FE	G	SLC6A19	496.21	Obstructive chronic bronchitis	respiratory	184	6921	0.0916907	0.432066	1.09603	0.83194	1	1
chr6.31575324.G.A	rs361525	G	Severity	CAV-FE	A	TNF	427.21	Atrial fibrillation	circulatory system	335	7069	-0.044889	0.211538	0.956104	0.831949	1	1
chr3.27146807.G.A	rs17317135	G	Severity	CAV	A	NEK10	070	Viral hepatitis	infectious diseases	1116	6146	-0.0624233	0.294179	0.939485	0.831955	1	1
chr2.195519781.A.G	rs74417002	G	Severity	CAV	G	-	728.7	Fasciitis	musculoskeletal	199	6812	-0.0454764	0.214318	0.955542	0.831958	1	1
chr4.44416575.T.C	rs35540967	C	Severity	CAV	C	KCTD8	569.2	Gastrointestinal complications	digestive	114	8634	-0.127545	0.601083	0.880254	0.831958	1	1
chr5.157106730.T.C	rs35960726	C	Severity	CAV	C	HAVCR2	250.2	Type 2 diabetes	endocrine/metabolic	2613	5989	0.147444	0.694888	1.15887	0.831964	1	1
chr8.40324459.C.A	rs11779911	C	Severity	CAV	A	SIRLNT	741.2	Stiffness of joint	musculoskeletal	387	8060	0.0185094	0.0872375	1.01868	0.831972	1	1
chr1.169597075.C.T	rs6127	T	Severity in males	CAV	C	SELP	427.3	Other specified cardiac dysrhythmias	circulatory system	124	7065	-0.0375408	0.176937	0.963155	0.831974	1	1
chr1.155197995.A.G	rs41264915	A	Severity	CAV-FE	G	THBS3	573.7	Abnormal results of function study of liver	digestive	151	8081	-0.0289933	0.136658	0.971423	0.831982	1	1
chr2.167953627.G.A	rs7595310	A	Severity	CAV-FE	G	STK39	539	Bariatric surgery	digestive	204	9155	0.0245241	0.115595	1.02483	0.831985	1	1
chr5.124614711.G.T	rs4240376	G	Severity	CAV	T	-	586.4	Stricture/obstruction of ureter	genitourinary	153	7219	0.0373853	0.176217	1.03809	0.831986	1	1
chr7.117559590.ATCT.A	rs113993960	A	Severity	CAV	A	CFTR	300.11	Generalized anxiety disorder	mental disorders	224	5863	0.219134	1.0329	1.245	0.831986	1	1
chr2.60480453.A.G	rs1123573	A	Severity	CAV-FE	G	BCL11A	585.1	Acute renal failure	genitourinary	554	7220	0.0140592	0.0662707	1.01416	0.831992	1	1
chr20.23046984.T.C	rs1042580	C	Severity	CAV	C	THBD	327.32	Obstructive sleep apnea	neurological	752	7386	0.0140241	0.0661098	1.01412	0.832003	1	1
chr5.86011821.T.G	rs4424029	G	Severity	CAV	G	-	695	Erythematous conditions	dermatologic	408	7804	0.0180734	0.0852058	1.01824	0.832018	1	1
chr3.38894643.C.T	rs33985936	T	Severity	CAV	T	SCN11A	288.1	Decreased white blood cell count	hematopoietic	188	8209	-0.0349323	0.164698	0.965671	0.83203	1	1
chr5.124614711.G.T	rs4240376	G	Severity	CAV	T	-	470	Septal Deviations/Turbinate Hypertrophy	respiratory	107	6307	-0.0433033	0.204168	0.957621	0.832032	1	1
chr2.181488719.A.C	rs2034831	C	Severity	CAV	C	ITGA4	070	Viral hepatitis	infectious diseases	1113	6149	0.0435504	0.205336	1.04451	0.832034	1	1
chr14.35401887.C.T	rs696	CC genotype	Severity	CAV	C	NFKBIA	726.1	Enthesopathy	musculoskeletal	391	6749	-0.0165835	0.0781911	0.983553	0.832038	1	1
chr5.142872984.C.T	rs10039856	C	Severity	CAV	T	ARHGAP26	395.2	Nonrheumatic aortic valve disorders	circulatory system	165	8376	-0.0250482	0.118103	0.975263	0.832038	1	1
chrX.15564667.C.T	rs2074192	T	Severity (T allele); Severity for males > 50 y.o (T allele); Protective (C allele); Protective (CT genotype)	CAV	T	ACE2	428	Congestive heart failure; nonhypertensive	circulatory system	687	8046	-0.0147848	0.0697113	0.985324	0.83204	1	1
chr4.71742666.T.G	rs2282679	G	Severity	CAV	G	GC	276.13	Hyperpotassemia	endocrine/metabolic	344	8022	0.0321722	0.151708	1.0327	0.832055	1	1
chr16.89196249.G.A	rs117169628	A	Severity	CAV	A	SLC22A31	433.3	Cerebral ischemia	circulatory system	201	8638	0.0712681	0.336086	1.07387	0.832066	1	1
chr15.90879313.T.C	rs8039305	C	Risk factor	CAV-FE	T	FURIN	426	Cardiac conduction disorders	circulatory system	480	6609	-0.0193018	0.0910294	0.980883	0.832077	1	1
chrX.15602217.T.C	rs190509934	C	Protective	CAV	C	ACE2	369	Infection of the eye	sense organs	248	8070	-0.151472	0.714381	0.859442	0.832082	1	1
chrX.12888602.G.A	rs147244662	A	Severity; Severity for males	CAV-FE	A	TLR7	271	Disorders of carbohydrate transport and metabolism	endocrine/metabolic	1409	7685	-0.228249	1.07648	0.795926	0.832082	1	1
chr15.60845514.G.A	rs17303202	A	Risk factor; Severity	CAV-FE	A	RORA	366	Cataract	sense organs	859	8110	0.0138313	0.0652322	1.01393	0.832083	1	1
chr16.89196249.G.A	rs117169628	A	Severity	CAV	A	SLC22A31	947	Urticaria	dermatologic	118	7550	0.090192	0.425376	1.09438	0.832084	1	1
chr1.35908500.C.T	rs2765013	C	Severity	CAV	T	AGO1	350.2	Abnormality of gait	neurological	842	7528	0.0115789	0.0546102	1.01165	0.832085	1	1
chr16.89196249.G.A	rs117169628	A	Severity	CAV	A	SLC22A31	415	Pulmonary heart disease	circulatory system	308	9042	0.0616432	0.29075	1.06358	0.832096	1	1
chr5.21768177.G.A	-	HLA-A*02:02	Protective	IP	A	HLA-A	275	Disorders of mineral metabolism	endocrine/metabolic	376	8807	-0.0311046	0.146714	0.969374	0.832101	1	1
chr1.196673103.G.A	rs800292	A	Severity	CAV	G	CFH	700	Corns and callosities	dermatologic	196	8563	0.0263002	0.124057	1.02665	0.832107	1	1
chr6.31153649.G.A	rs143334143	A	Severity; Risk factor	CAV-FE	A	CCHCR1	338.1	Acute pain	neurological	286	6593	0.0416554	0.19649	1.04254	0.832109	1	1
chr20.23046984.T.C	rs1042580	C	Severity	CAV	C	THBD	722.1	Displacement of intervertebral disc	musculoskeletal	194	8023	0.0265242	0.125119	1.02688	0.832114	1	1
chr2.6013310.G.A	rs73910904	A	Risk factor	CAV	A	-	008.5	Bacterial enteritis	infectious diseases	121	9172	-0.0821353	0.38745	0.921147	0.832115	1	1
chr6.105878879.T.A	rs9386484	T	Severity	CAV	A	-	447	Other disorders of arteries and arterioles	circulatory system	103	6440	-0.0322232	0.152028	0.96829	0.832142	1	1
chr11.320772.A.G	rs12252	G	Severity; Risk factor	CAV	G	IFITM3	389.1	Sensorineural hearing loss	sense organs	274	7606	0.0221417	0.104467	1.02239	0.832146	1	1
chr7.22548762.C.T	rs13227460	T	Severity	CAV	T	STEAP1B	681	Superficial cellulitis and abscess	dermatologic	472	7855	-0.0281905	0.133007	0.972203	0.832148	1	1
chrX.15564142.G.A	rs147311723	A	Severity	CAV	A	ACE2	250.22	Type 2 diabetes with renal manifestations	endocrine/metabolic	513	5986	-0.0726419	0.342773	0.929934	0.832166	1	1
chr2.216660263.A.C	rs2270360	A	Severity	CAV	C	IGFBP2	740.1	Osteoarthritis; localized	musculoskeletal	1170	6859	-0.0242111	0.114256	0.97608	0.832184	1	1
chr4.166008836.A.T	rs17047200	TT genotype	Severity (TT genotype)*Conflicting; Risk factor (AA genotype)*Conflicting	CAV	T	TLL1	366.2	Senile cataract	sense organs	585	7830	0.0149413	0.0705153	1.01505	0.832195	1	1
chr9.87726151.C.T	rs41312184	C;T	Possible functional consequences	FCP + IP	T	CTSL	627	Menopausal and postmenopausal disorders	genitourinary	471	7394	-0.130635	0.616579	0.877538	0.832208	1	1
chr4.67963489.G.A	rs6552134	G	Possible functional consequences	FCP + IP	A	TMPRSS11A	327.3	Sleep apnea	neurological	830	7223	0.0136565	0.0644585	1.01375	0.832213	1	1
chr6.31575324.G.A	rs361525	G	Severity	CAV-FE	A	TNF	611.1	Abnormal mammogram	genitourinary	490	7962	-0.0373939	0.176505	0.963297	0.832218	1	1
chr16.3500977.C.G	rs2301762	G	Severity	CAV	G	CLUAP1	426.9	Cardiac pacemaker/device in situ	circulatory system	219	7048	0.109544	0.517115	1.11577	0.832234	1	1
chr4.67963885.A.G	rs17088850	G	Possible functional consequences	FCP + IP	G	TMPRSS11A	276.1	Electrolyte imbalance	endocrine/metabolic	743	7901	0.0153952	0.0726767	1.01551	0.832239	1	1
chr2.195994321.C.T	rs191631470	T	Severity	CAV	T	DNAH7	296.1	Bipolar	mental disorders	203	5861	0.219565	1.03657	1.24553	0.832248	1	1
chr16.78590128.A.G	rs72803978	A	Severity	CAV	G	WWOX	008.5	Bacterial enteritis	infectious diseases	121	9170	-0.153124	0.722927	0.858023	0.832254	1	1
chr4.25613313.G.A	-	HLA-A*02:02	Protective	IP	A	HLA-A	293.1	Swelling, mass, or lump in head and neck [Space-occupying lesion, intracranial NOS]	mental disorders	123	9148	0.0353842	0.167058	1.03602	0.832257	1	1
chr11.14893332.A.G	rs10741657	G	Severity	CAV	A	CYP2R1	255	Disorders of adrenal glands	endocrine/metabolic	114	8538	-0.0323369	0.152673	0.96818	0.83226	1	1
chr4.67963885.A.G	rs17088850	G	Possible functional consequences	FCP + IP	G	TMPRSS11A	401.1	Essential hypertension	circulatory system	4939	4087	-0.00960125	0.0453368	0.990445	0.832282	1	1
chr4.44416575.T.C	rs35540967	C	Severity	CAV	C	KCTD8	241.1	Nontoxic uninodular goiter	endocrine/metabolic	387	7919	-0.0688962	0.32535	0.933424	0.832294	1	1
chr1.87162490.C.T	rs10873821	C	Severity	CAV	C	LINC01140	244.2	Acquired hypothyroidism	endocrine/metabolic	138	7864	0.0266626	0.125911	1.02702	0.832296	1	1
chr6.52236941.T.C	rs763780	C	Protective	FCP	C	IL17F	395.1	Nonrheumatic mitral valve disorders	circulatory system	151	8522	-0.0453769	0.21429	0.955637	0.832299	1	1
chrX.15581269.T.C	rs138390800	C	May destabilize ACE2 protein structure	FCP + IP	C	ACE2	939	Atopic/contact dermatitis due to other or unspecified	dermatologic	650	7561	0.100297	0.473649	1.1055	0.832299	1	1
chr3.27146807.G.A	rs17317135	G	Severity	CAV	A	NEK10	939	Atopic/contact dermatitis due to other or unspecified	dermatologic	648	7526	-0.0787203	0.371759	0.924298	0.832301	1	1
chr21.41507982.C.A	rs75603675	A	Protective*Conflicting; Risk factor*Conflicting; Severity*Conflicting	CAV	A	TMPRSS2	288	Diseases of white blood cells	hematopoietic	104	7871	-0.031564	0.149067	0.968929	0.832307	1	1
chr13.112889041.C.T	rs9577175	T	Severity	CAV	T	ATP11A	327.41	Organic or persistent insomnia	neurological	150	7317	-0.0374724	0.176973	0.963221	0.83231	1	1
chr22.43928847.C.G	rs738409	G	Protective*Conflicting; Severity*Conflicting	CAV	G	PNPLA3	535	Gastritis and duodenitis	digestive	211	8736	-0.0311051	0.146905	0.969374	0.832313	1	1
chrX.12888602.G.A	rs147244662	A	Severity; Severity for males	CAV-FE	A	TLR7	276	Disorders of fluid, electrolyte, and acid-base balance	endocrine/metabolic	800	8023	0.23797	1.1239	1.26867	0.832313	1	1
chr19.52830722.G.A	rs10411226	G	Severity	CAV	G	ZNF28	110	Dermatophytosis / Dermatomycosis	infectious diseases	770	5450	0.0123164	0.0581697	1.01239	0.832315	1	1
chr5.21768177.G.A	-	HLA-A*02:02	Protective	IP	A	HLA-A	465.2	Acute pharyngitis	respiratory	330	6513	0.0329104	0.155462	1.03346	0.832346	1	1
chr21.33252612.A.G	rs2236757	A	Severity	CAV-FE	A	IFNAR2	250.4	Abnormal glucose	endocrine/metabolic	669	5623	-0.0152663	0.0721161	0.98485	0.832348	1	1
chr6.31575254.G.A	rs1800629	A	Risk factor*Conflicting; Severity*Conflicting; Protective*Conflicting	CAV-FE	A	TNF	276	Disorders of fluid, electrolyte, and acid-base balance	endocrine/metabolic	799	8018	-0.0175366	0.0828449	0.982616	0.832357	1	1
chr13.22495675.AG.A	rs10714879	A	Severity	CAV	A	-	530	Diseases of esophagus	digestive	1843	6620	0.0108573	0.051295	1.01092	0.832369	1	1
chr4.166008836.A.T	rs17047200	TT genotype	Severity (TT genotype)*Conflicting; Risk factor (AA genotype)*Conflicting	CAV	T	TLL1	433.2	Occlusion of cerebral arteries	circulatory system	430	8323	0.0168801	0.0797505	1.01702	0.832371	1	1
chr2.162044379.C.T	rs3788979	T	Risk factor	CAV	T	DPP4	585.4	Chronic kidney disease, Stage I or II	genitourinary	212	7023	-0.0382658	0.180788	0.962457	0.832371	1	1
chr4.107694523.TG.T	rs70947091	T	Severity	CAV-FE	T	PAPSS1	611.1	Abnormal mammogram	genitourinary	483	7876	0.0224801	0.106209	1.02273	0.832373	1	1
chr11.611919.C.G	rs702966	C	Severity in African-Americans	CAV	C	PHRF1	427.9	Palpitations	circulatory system	565	7066	0.0134073	0.0633506	1.0135	0.83239	1	1
chr6.30887474.G.A	rs4618569	AG genotype	Severity	CAV	A	DDR1	345	Epilepsy, recurrent seizures, convulsions	neurological	310	8398	-0.0195565	0.0924069	0.980634	0.832392	1	1
chr1.244873270.T.C	rs12130553	C	Severity	CAV	T	-	345.3	Convulsions	neurological	178	6594	-0.0328778	0.155353	0.967657	0.832393	1	1
chr17.31410594.G.A	rs178840	G	Severity	CAV	G	RAB11FIP4	215	Other benign neoplasm of connective and other soft tissue	neoplasms	172	7976	0.0262854	0.124204	1.02663	0.832395	1	1
chr21.41464802.A.G	rs462574	A	Possible functional consequences	FCP + IP	A	TMPRSS2	110.11	Dermatophytosis of nail	infectious diseases	628	7024	-0.0162646	0.0768541	0.983867	0.832396	1	1
chr17.42362183.A.G	rs744166	G	Risk factor; Severity	CAV	A	STAT3	262	Mineral deficiency NEC	endocrine/metabolic	128	5954	0.0294797	0.139299	1.02992	0.832396	1	1
chr7.22728408.A.G	rs2069837	G	Severity	CAV-FE	G	IL6	596.5	Functional disorders of bladder	genitourinary	156	9206	0.0365955	0.172929	1.03727	0.832402	1	1
chr5.174562335.T.A	rs2220543	T	Severity	CAV	A	SUMO2P6	626.12	Excessive or frequent menstruation	genitourinary	254	7266	-0.0206592	0.0976234	0.979553	0.832403	1	1
chr9.3320390.C.A	rs72699049	A	Severity	CAV	A	RFX3	304	Adjustment reaction	mental disorders	300	5850	0.0990844	0.468228	1.10416	0.832407	1	1
chr21.41465040.G.A	rs17001042	A	Possible functional consequences	FCP + IP	A	TMPRSS2	260.6	Anorexia	endocrine/metabolic	123	5959	-0.0470887	0.222538	0.954003	0.832421	1	1
chr12.47902438.G.T	rs11574024	T	Severity	CAV	T	VDR	244.2	Acquired hypothyroidism	endocrine/metabolic	139	7919	-0.109413	0.517084	0.896361	0.832423	1	1
chr13.22495675.AG.A	rs10714879	A	Severity	CAV	A	-	287	Purpura and other hemorrhagic conditions	hematopoietic	197	8547	0.0289233	0.136701	1.02935	0.832434	1	1
chr10.52771475.C.T	rs1800450	T	Severity	CAV	T	MBL2	362.4	Retinal vascular changes and abnomalities	sense organs	131	7794	0.0743121	0.351237	1.07714	0.832441	1	1
chr5.86011821.T.G	rs4424029	G	Severity	CAV	G	-	041	Bacterial infection NOS	infectious diseases	317	8416	-0.0206528	0.0976165	0.979559	0.832442	1	1
chr13.23084699.A.G	rs1984162	G	Severity	CAV	G	-	327.41	Organic or persistent insomnia	neurological	150	7370	-0.0318571	0.150588	0.968645	0.832457	1	1
chr19.24134099.G.A	rs10407383	A	Severity	CAV-FE	A	ZNF254	714.1	Rheumatoid arthritis	musculoskeletal	230	8842	-0.020332	0.096119	0.979873	0.832474	1	1
chr1.31151182.G.C	rs12083278	C	Severity	CAV	G	-	473	Diseases of the larynx and vocal cords	respiratory	246	5932	-0.0260515	0.123159	0.974285	0.832476	1	1
chr22.24011037.T.C	rs11090305	C	Severity	CAV	C	-	379.2	Disorders of vitreous body	sense organs	272	7274	0.0192803	0.091157	1.01947	0.832492	1	1
chr5.132485305.G.A	rs17622656	A	Risk factor	FCP + IP	A	IRF1	038	Septicemia	infectious diseases	114	8465	0.0519991	0.245859	1.05337	0.832497	1	1
chr13.102695866.A.G	rs599976	G	Severity	CAV-FE	G	METTL21C	628	Ovarian cyst	genitourinary	104	7376	0.0423626	0.200313	1.04327	0.832511	1	1
chr2.167953627.G.A	rs7595310	A	Severity	CAV-FE	G	STK39	687.4	Disturbance of skin sensation	dermatologic	484	6704	-0.0162319	0.0767556	0.983899	0.832517	1	1
chr1.161544752.A.C	rs396991	C	Severity	CAV-FE	C	FCGR3A	244	Hypothyroidism	endocrine/metabolic	485	7224	-0.0153569	0.072626	0.98476	0.832535	1	1
chr1.155133406.T.G	rs4971066	G	Risk factor	CAV	G	EFNA1	250.41	Impaired fasting glucose	endocrine/metabolic	166	5937	-0.0656713	0.310576	0.936439	0.832536	1	1
chr1.214663607.G.A	rs143976001	A	Severity	CAV	A	CENPF	401	Hypertension	circulatory system	5021	4155	-0.105464	0.498772	0.899907	0.832539	1	1
chr15.34253720.A.G	rs2705343	G	Severity	CAV-FE	G	SLC12A6	724	Other and unspecified disorders of back	musculoskeletal	191	7936	0.0325113	0.153757	1.03305	0.83254	1	1
chr21.41507982.C.A	rs75603675	A	Protective*Conflicting; Risk factor*Conflicting; Severity*Conflicting	CAV	A	TMPRSS2	840	Sprains and strains	injuries & poisonings	111	8406	-0.0307186	0.145286	0.969748	0.832547	1	1
chr10.8988345.A.T	rs71481792	A	Severity	CAV	T	-	562	Diverticulosis and diverticulitis	digestive	185	6775	-0.0313952	0.148496	0.969092	0.832559	1	1
chr5.124614711.G.T	rs4240376	G	Severity	CAV	T	-	038	Septicemia	infectious diseases	114	8486	-0.0411949	0.194875	0.959642	0.832582	1	1
chr9.21131628.G.C	rs12236000	G	Severity	CAV	C	-	585.34	Chronic Kidney Disease, Stage IV	genitourinary	347	7164	0.0289472	0.136942	1.02937	0.832588	1	1
chr1.87162490.C.T	rs10873821	C	Severity	CAV	C	LINC01140	930	Allergic reaction to food	injuries & poisonings	142	7496	0.0264185	0.124987	1.02677	0.832599	1	1
chr15.90866675.C.T	rs79742014	T	Protective	IP	T	FURIN	588.2	Secondary hyperparathyroidism (of renal origin)	genitourinary	171	7219	0.154894	0.732837	1.16753	0.832604	1	1
chr10.98166813.G.T	rs10786398	T	Severity	CAV	T	R3HCC1L	585.34	Chronic Kidney Disease, Stage IV	genitourinary	350	7192	0.0319547	0.151192	1.03247	0.832613	1	1
chr3.148742201.A.C	rs5186	C	Severity	CAV	C	AGTR1	473.4	Voice disturbance	respiratory	211	6319	-0.0471711	0.223192	0.953924	0.832616	1	1
chr6.105878879.T.A	rs9386484	T	Severity	CAV	A	-	415.11	Pulmonary embolism and infarction, acute	circulatory system	211	7316	-0.0222722	0.105386	0.977974	0.832622	1	1
chr5.21768177.G.A	-	HLA-A*02:02	Protective	IP	A	HLA-A	401	Hypertension	circulatory system	4940	4079	0.0138241	0.0654146	1.01392	0.832629	1	1
chr6.158608455.C.T	rs117665206	T	Severity	CAV	T	TMEM181	465	Acute upper respiratory infections of multiple or unspecified sites	respiratory	1166	6635	-0.134854	0.638122	0.873844	0.83263	1	1
chr7.128938247.T.G	rs10488631	TCTA haplotype	Severity in European-Americans	CAV	T	IRF5	070.2	Viral hepatitis B	infectious diseases	192	6095	-0.0232137	0.109852	0.977054	0.83264	1	1
chr17.34252769.A.G	rs1024611	G	Risk factor	CAV	G	CCL2	977	Personal history of allergy to medicinal agents	injuries & poisonings	200	8983	0.0267142	0.126425	1.02707	0.832649	1	1
chr14.94566450.G.A	rs2093266	A	Risk factor for acute kidney injury	CAV	A	SERPINA4	930	Allergic reaction to food	injuries & poisonings	144	7499	-0.0314937	0.149044	0.968997	0.83265	1	1
chr17.42362183.A.G	rs744166	G	Risk factor; Severity	CAV	A	STAT3	300	Anxiety disorders	mental disorders	1039	5844	0.0111685	0.0528577	1.01123	0.832658	1	1
chr1.155066988.C.T	rs114301457	T	Severity	CAV	T	EFNA4	427.9	Palpitations	circulatory system	567	7068	0.232372	1.09977	1.26159	0.83266	1	1
chr17.34252769.A.G	rs1024611	G	Risk factor	CAV	G	CCL2	726	Peripheral enthesopathies and allied syndromes	musculoskeletal	745	6799	0.0147536	0.0698317	1.01486	0.832673	1	1
chr1.169597075.C.T	rs6127	T	Severity in males	CAV	C	SELP	368	Visual disturbances	sense organs	313	8484	0.0233757	0.110647	1.02365	0.832682	1	1
chr12.132489230.GC.G	rs56106917	G	Severity	CAV	G	FBRSL1	365	Glaucoma	sense organs	833	7861	-0.0127096	0.0601621	0.987371	0.832687	1	1
chr20.50152518.G.A	rs6020298	A	Severity	CAV	G	PEDS1-UBE2V1	367	Disorders of refraction and accommodation; blindness and low vision	sense organs	442	7872	-0.0184988	0.0875676	0.981671	0.832691	1	1
chr1.173115604.T.G	rs17300100	G	Severity	CAV	G	-	428.3	Heart failure with reduced EF [Systolic or combined heart failure]	circulatory system	413	8038	0.0609417	0.288483	1.06284	0.832693	1	1
chr4.106022043.T.C	rs11729561	T	Severity	CAV	C	-	694.2	Other dyschromia	dermatologic	168	7705	0.0515962	0.244252	1.05295	0.832699	1	1
chr1.12192898.T.G	rs1061622	T	Severity	CAV-FE	G	TNFRSF1B	496.1	Emphysema	respiratory	235	6949	-0.0249173	0.11797	0.975391	0.832719	1	1
chr11.1219991.G.T	rs35705950	T	Protective	CAV	T	MUC5B	592	Cystitis and urethritis	genitourinary	144	7630	-0.107529	0.509129	0.89805	0.832729	1	1
chr1.3081749.G.A	rs12745140	A	Severity	CAV	A	PRDM16	428.4	Heart failure with preserved EF [Diastolic heart failure]	circulatory system	243	8057	0.0771993	0.36557	1.08026	0.83275	1	1
chr3.157438240.A.G	rs1840680	AG genotype)	Protective	CAV	A	PTX3	573.9	Abnormal serum enzyme levels	digestive	286	8085	0.019908	0.094277	1.02011	0.832759	1	1
chr21.41426103.C.A	rs17000900	A	Severity	CAV-FE	A	MX1	565	Anal and rectal conditions	digestive	347	8529	0.0200337	0.0948739	1.02024	0.832761	1	1
chr3.1052111.C.G	rs1504061	G	Severity	CAV	G	-	619	Noninflammatory female genital disorders	genitourinary	610	8036	-0.0236713	0.112101	0.976607	0.832762	1	1
chr11.26675470.T.G	rs10835056	G	Severity	CAV	T	SLC5A12	735.21	Hammer toe (acquired)	musculoskeletal	149	8393	-0.0251123	0.118931	0.9752	0.832769	1	1
chr16.89196249.G.A	rs117169628	A	Severity	CAV	A	SLC22A31	740.9	Osteoarthrosis NOS	musculoskeletal	824	7195	0.0407528	0.193009	1.04159	0.832775	1	1
chrX.15600857.A.G	rs73635825	G	Risk factor*Conflicting; Protective*Conflicting	FCP + IP	G	ACE2	340	Migraine	neurological	391	8008	-0.218092	1.03296	0.804051	0.832784	1	1
chr7.117559590.ATCT.A	rs113993960	A	Severity	CAV	A	CFTR	733	Other disorders of bone and cartilage	musculoskeletal	380	7688	-0.219265	1.03854	0.803109	0.832787	1	1
chr2.36677870.C.A	rs6714112	C	Severity	CAV	A	-	290.1	Dementias	mental disorders	140	8345	0.0382301	0.181105	1.03897	0.832814	1	1
chrX.15602217.T.C	rs190509934	C	Protective	CAV	C	ACE2	599.9	Other abnormality of urination	genitourinary	132	6871	0.214983	1.01845	1.23984	0.832819	1	1
chr14.55263686.C.T	rs10140801	T	Severity	CAV-FE	C	FBXO34-AS1	596	Other disorders of bladder	genitourinary	187	9094	0.0313477	0.148508	1.03184	0.832821	1	1
chr15.100233816.G.A	rs143434383	A	Risk factor	CAV	A	ADAMTS17	078	Viral warts & HPV	infectious diseases	328	6170	0.221601	1.04985	1.24807	0.832826	1	1
chr9.4329170.T.C	rs3895472	C	Severity	CAV	T	GLIS3	327.3	Sleep apnea	neurological	830	7298	0.0144999	0.0686942	1.01461	0.832826	1	1
chr15.90879313.T.C	rs8039305	C	Risk factor	CAV-FE	T	FURIN	250.1	Type 1 diabetes	endocrine/metabolic	120	5584	-0.0366243	0.173533	0.964038	0.832848	1	1
chr5.180810828.C.T	rs113791144	T	Severity	CAV	T	-	771	Musculoskeletal symptoms referable to limbs	symptoms	439	8074	0.0357588	0.169453	1.03641	0.832868	1	1
chr10.8988345.A.T	rs71481792	A	Severity	CAV	T	-	286	Coagulation defects	hematopoietic	164	8565	-0.0326198	0.154581	0.967906	0.832871	1	1
chr6.31575324.G.A	rs361525	G	Severity	CAV-FE	A	TNF	208	Benign neoplasm of colon	neoplasms	397	8445	-0.0409607	0.194132	0.959867	0.832892	1	1
chrX.15564175.T.C	rs41303171	C	Severity; Risk factor	CAV	C	ACE2	626.1	Irregular menstrual cycle/bleeding	genitourinary	568	7398	0.140588	0.666332	1.15095	0.832897	1	1
chr17.42362183.A.G	rs744166	G	Risk factor; Severity	CAV	A	STAT3	289	Other diseases of blood and blood-forming organs	hematopoietic	293	8180	0.019521	0.0925249	1.01971	0.832902	1	1
chrX.15564667.C.T	rs2074192	T	Severity (T allele); Severity for males > 50 y.o (T allele); Protective (C allele); Protective (CT genotype)	CAV	T	ACE2	610	Benign mammary dysplasias	genitourinary	130	7892	0.0288707	0.136855	1.02929	0.832919	1	1
chrX.12885540.A.T	rs179008	T	Severity; Risk factor	CAV	T	TLR7	287.3	Thrombocytopenia	hematopoietic	183	8509	-0.0404975	0.192001	0.960312	0.832947	1	1
chr7.107967457.C.T	rs2237698	T	Severity	CAV	T	LAMB1	765	Cervical radiculitis	symptoms	305	7560	-0.0344676	0.163418	0.96612	0.832952	1	1
chr22.41925447.G.A	rs61756766	A	Severity	CAV	A	TNFRSF13C	455	Hemorrhoids	circulatory system	301	7759	0.217406	1.03087	1.24285	0.832968	1	1
chr10.36988942.A.G	rs2091431	G	Severity	CAV	A	-	550.1	Inguinal hernia	digestive	143	8741	0.0313445	0.148632	1.03184	0.832976	1	1
chr19.24134099.G.A	rs10407383	A	Severity	CAV-FE	A	ZNF254	455	Hemorrhoids	circulatory system	298	7720	-0.0177424	0.0841344	0.982414	0.83298	1	1
chr11.88824823.A.G	rs10831496	G	Severity	CAV-FE	A	GRM5	427.6	Premature beats	circulatory system	116	7056	-0.0357281	0.169432	0.964903	0.832989	1	1
chr19.39248147.C.T	rs12979860	C	Severity (C allele)*Conflicting; Risk factor (T allele)*Conflicting	CAV	C	IFNL4	613	Other nonmalignant breast conditions	genitourinary	183	9093	0.0233084	0.110548	1.02358	0.833009	1	1
chr3.157438240.A.G	rs1840680	AG genotype)	Protective	CAV	A	PTX3	375.1	Dry eyes	sense organs	453	7937	0.0160323	0.0760437	1.01616	0.83302	1	1
chr1.214663607.G.A	rs143976001	A	Severity	CAV	A	CENPF	599.4	Urinary incontinence	genitourinary	412	6871	-0.229396	1.08809	0.795013	0.833024	1	1
chr10.52771482.G.A	rs5030737	A	Potential functional effect on protein	FCP + IP	A	MBL2	136	Other infectious and parasitic diseases	infectious diseases	134	8970	-0.123281	0.584784	0.884015	0.833032	1	1
chr21.41464802.A.G	rs462574	A	Possible functional consequences	FCP + IP	A	TMPRSS2	428.3	Heart failure with reduced EF [Systolic or combined heart failure]	circulatory system	414	8003	-0.0196393	0.0931637	0.980552	0.83304	1	1
chr10.89010241.T.C	rs982764	T	Severity	CAV-FE	C	FAS	785	Abdominal pain	symptoms	1570	6205	-0.0097109	0.0460687	0.990336	0.83305	1	1
chr7.22548762.C.T	rs13227460	T	Severity	CAV	T	STEAP1B	496.1	Emphysema	respiratory	231	6867	-0.0402046	0.190737	0.960593	0.833054	1	1
chr7.22728408.A.G	rs2069837	G	Severity	CAV-FE	G	IL6	070.2	Viral hepatitis B	infectious diseases	199	6172	0.0335559	0.159194	1.03413	0.833054	1	1
chr4.188627868.CTCT.C	rs1734523522	C	Severity	CAV	C	LINC01060	571	Chronic liver disease and cirrhosis	digestive	490	7909	0.0188198	0.0892973	1.019	0.833079	1	1
chr7.107967457.C.T	rs2237698	T	Severity	CAV	T	LAMB1	496.1	Emphysema	respiratory	235	6948	0.03876	0.183922	1.03952	0.833089	1	1
chr4.188627868.CTCT.C	rs1734523522	C	Severity	CAV	C	LINC01060	930	Allergic reaction to food	injuries & poisonings	140	7352	-0.035119	0.166645	0.965491	0.83309	1	1
chr3.61768231.T.A	rs672699	A	Severity	CAV	T	PTPRG	574.1	Cholelithiasis	digestive	146	9045	0.0254226	0.120637	1.02575	0.833092	1	1
chr9.117713024.A.G	rs4986790	G	Severity	CAV	G	TLR4	714	Rheumatoid arthritis and other inflammatory polyarthropathies	musculoskeletal	258	8880	0.0349031	0.165637	1.03552	0.833105	1	1
chrX.15564175.T.C	rs41303171	C	Severity; Risk factor	CAV	C	ACE2	272.1	Hyperlipidemia	endocrine/metabolic	3297	5630	0.0749269	0.355588	1.07781	0.833111	1	1
chr9.133257521.T.TC	rs8176719	TC	Severity; Risk factor	CAV-FE	TC	ABO	694	Dyschromia and Vitiligo	dermatologic	188	7838	-0.0241001	0.114381	0.976188	0.833121	1	1
chr14.76832814.C.CT	rs34279101	CT	Severity	CAV	CT	LRRC74A	585.31	Renal dialysis	genitourinary	347	7039	0.020044	0.095132	1.02025	0.833124	1	1
chr2.113129630.T.C	rs419598	C	Risk factor	CAV	C	IL1RN	700	Corns and callosities	dermatologic	197	8543	-0.0469896	0.223043	0.954097	0.833141	1	1
chr19.39248147.C.T	rs12979860	C	Severity (C allele)*Conflicting; Risk factor (T allele)*Conflicting	CAV	C	IFNL4	366.2	Senile cataract	sense organs	603	8132	0.0136446	0.0647694	1.01374	0.833149	1	1
chr6.32623820.T.C	rs9271609	T	Severity	CAV	C	HLA-DQA1	008	Intestinal infection	infectious diseases	143	9191	0.0309988	0.147148	1.03148	0.833149	1	1
chr2.112913801.G.T	rs3811046	T	Risk factor	CAV	T	IL37	317.1	Alcoholism	mental disorders	226	7154	-0.024334	0.115537	0.97596	0.833187	1	1
chr10.28606315.C.T	rs12773860	T	Severity	CAV	T	WAC	260	Protein-calorie malnutrition	endocrine/metabolic	188	5939	-0.0722971	0.343269	0.930254	0.833189	1	1
chr10.43519603.G.T	rs10793436	G	Severity	CAV	G	-	512.8	Cough	respiratory	1279	4890	-0.009926	0.0471317	0.990123	0.833198	1	1
chr8.38996464.C.A	rs7840270	C	Severity	CAV-FE	A	ADAM9	706.8	Other specified diseases of sebaceous glands	dermatologic	445	7448	0.0185121	0.0879037	1.01868	0.833203	1	1
chr9.21131628.G.C	rs12236000	G	Severity	CAV	C	-	386	Vertiginous syndromes and other disorders of vestibular system	sense organs	123	7965	-0.0466569	0.221551	0.954415	0.833205	1	1
chr10.52771466.C.T	rs1800451	T	Potential functional effect on protein	FCP + IP	T	MBL2	296.22	Major depressive disorder	mental disorders	1393	5770	-0.0110281	0.0523676	0.989032	0.833207	1	1
chr4.143999443.G.A	rs7683365	A	Risk factor	FCP + IP	A	GYPB	174.1	Breast cancer [female]	neoplasms	254	7837	-0.0266907	0.126743	0.973662	0.833207	1	1
chr17.63488670.G.A	rs4343	G	Severity; Risk factor	CAV	G	ACE	304	Adjustment reaction	mental disorders	302	5868	0.0207019	0.0983085	1.02092	0.833215	1	1
chr8.40324459.C.A	rs11779911	C	Severity	CAV	A	SIRLNT	765	Cervical radiculitis	symptoms	293	7228	0.0208696	0.0991135	1.02109	0.833228	1	1
chr17.45714244.T.C	rs113661667	C	Risk factor	CAV-FE	C	LINC02210-CRHR1	367	Disorders of refraction and accommodation; blindness and low vision	sense organs	452	8089	0.0365765	0.173709	1.03725	0.833229	1	1
chr6.32623820.T.C	rs9271609	T	Severity	CAV	C	HLA-DQA1	429.3	Symptoms involving cardiovascular system	circulatory system	184	8115	-0.0280522	0.133229	0.972338	0.833234	1	1
chr19.50379362.T.C	rs1405655	C	Severity	CAV-FE	T	NR1H2	418	Nonspecific chest pain	circulatory system	1478	6722	0.00864648	0.0410652	1.00868	0.833234	1	1
chr20.50152518.G.A	rs6020298	A	Severity	CAV	G	PEDS1-UBE2V1	596	Other disorders of bladder	genitourinary	179	8896	-0.0286907	0.136264	0.971717	0.833236	1	1
chr19.50379362.T.C	rs1405655	C	Severity	CAV-FE	T	NR1H2	345	Epilepsy, recurrent seizures, convulsions	neurological	311	8402	-0.0170983	0.0812078	0.983047	0.833238	1	1
chr15.34253720.A.G	rs2705343	G	Severity	CAV-FE	G	SLC12A6	250.41	Impaired fasting glucose	endocrine/metabolic	164	5916	-0.0361245	0.171582	0.96452	0.833248	1	1
chr13.23084699.A.G	rs1984162	G	Severity	CAV	G	-	429.3	Symptoms involving cardiovascular system	circulatory system	183	8081	0.0280918	0.13344	1.02849	0.833261	1	1
chr21.41464802.A.G	rs462574	A	Possible functional consequences	FCP + IP	A	TMPRSS2	562	Diverticulosis and diverticulitis	digestive	190	6813	-0.0288209	0.136905	0.97159	0.833264	1	1
chr12.47902438.G.T	rs11574024	T	Severity	CAV	T	VDR	362.4	Retinal vascular changes and abnomalities	sense organs	131	7782	0.100847	0.479071	1.10611	0.833273	1	1
chr2.45584979.T.C	-	HLA-A*02:02	Protective	IP	T	HLA-A	798	Malaise and fatigue	symptoms	1093	7232	0.0102499	0.0486934	1.0103	0.833279	1	1
chr6.12216733.A.G	rs10755709	A	Severity	CAV	G	-	550	Abdominal hernia	digestive	464	8491	-0.0149965	0.0712499	0.985115	0.833295	1	1
chr4.71742666.T.G	rs2282679	G	Severity	CAV	G	GC	470	Septal Deviations/Turbinate Hypertrophy	respiratory	107	6318	-0.0561292	0.266687	0.945417	0.833302	1	1
chr17.31410594.G.A	rs178840	G	Severity	CAV	G	RAB11FIP4	425	Cardiomyopathy	circulatory system	250	8065	0.0216138	0.102696	1.02185	0.833305	1	1
chr9.3320390.C.A	rs72699049	A	Severity	CAV	A	RFX3	627.1	Postmenopausal bleeding	genitourinary	201	7375	-0.154601	0.734585	0.856757	0.833308	1	1
chr5.174562335.T.A	rs2220543	T	Severity	CAV	A	SUMO2P6	290	Delirium dementia and amnestic and other cognitive disorders	mental disorders	150	8323	-0.0270209	0.128394	0.973341	0.833314	1	1
chr1.12207235.C.T	rs3397	T	Severity	CAV-FE	T	TNFRSF1B	272	Disorders of lipoid metabolism	endocrine/metabolic	2888	4678	0.0100158	0.047593	1.01007	0.833319	1	1
chr15.60902209.A.G	rs4774377	G	Risk factor	CAV-FE	G	RORA	261	Vitamin deficiency	endocrine/metabolic	2385	5794	0.00866223	0.0411631	1.0087	0.833327	1	1
chr7.107967457.C.T	rs2237698	T	Severity	CAV	T	LAMB1	395	Heart valve disorders	circulatory system	343	8502	-0.0326615	0.155209	0.967866	0.833328	1	1
chr9.3320390.C.A	rs72699049	A	Severity	CAV	A	RFX3	689	Disorder of skin and subcutaneous tissue NOS	dermatologic	163	8998	-0.152184	0.723195	0.85883	0.833329	1	1
chr10.98166813.G.T	rs10786398	T	Severity	CAV	T	R3HCC1L	272.1	Hyperlipidemia	endocrine/metabolic	3282	5595	-0.0139204	0.0661549	0.986176	0.833339	1	1
chr7.22548762.C.T	rs13227460	T	Severity	CAV	T	STEAP1B	351	Other peripheral nerve disorders	neurological	355	8326	0.0316841	0.15059	1.03219	0.833356	1	1
chr9.3320390.C.A	rs72699049	A	Severity	CAV	A	RFX3	250.1	Type 1 diabetes	endocrine/metabolic	125	5966	-0.152926	0.726853	0.858193	0.83336	1	1
chr2.112913801.G.T	rs3811046	T	Risk factor	CAV	T	IL37	740.9	Osteoarthrosis NOS	musculoskeletal	824	7196	-0.0143005	0.0679714	0.985801	0.833363	1	1
chr10.98166813.G.T	rs10786398	T	Severity	CAV	T	R3HCC1L	250.25	Diabetes type 2 with peripheral circulatory disorders	endocrine/metabolic	336	5960	-0.0341236	0.162228	0.966452	0.833399	1	1
chr3.157438240.A.G	rs1840680	AG genotype)	Protective	CAV	A	PTX3	251.1	Hypoglycemia	endocrine/metabolic	101	5530	0.0335947	0.15972	1.03417	0.833406	1	1
chr4.106022043.T.C	rs11729561	T	Severity	CAV	C	-	564	Functional digestive disorders	digestive	215	6762	-0.0482472	0.229388	0.952898	0.83341	1	1
chrX.15561454.T.C	rs142017934	C	Severity	CAV	C	ACE2	735.2	Acquired toe deformities	musculoskeletal	178	8517	0.105928	0.503642	1.11174	0.833414	1	1
chr12.57108399.C.T	rs324011	T	Risk factor; Severity	CAV	T	STAT6	316	Substance addiction and disorders	mental disorders	575	7081	-0.0185073	0.087995	0.981663	0.833416	1	1
chrX.15564142.G.A	rs147311723	A	Severity	CAV	A	ACE2	562.1	Diverticulosis	digestive	141	6913	0.12541	0.596306	1.13361	0.833425	1	1
chr1.20166359.C.T	rs72663004	T	Severity	CAV	T	PLA2G2C	465	Acute upper respiratory infections of multiple or unspecified sites	respiratory	1166	6637	-0.0286561	0.136264	0.971751	0.833435	1	1
chr13.41746691.T.A	rs10507497	A	Severity	CAV-FE	A	VWA8	599.9	Other abnormality of urination	genitourinary	131	6835	0.0313682	0.149188	1.03187	0.833465	1	1
chr21.41465921.C.T	rs62217525	C	Possible functional consequences	FCP + IP	T	TMPRSS2	112	Candidiasis	infectious diseases	434	7101	0.084368	0.401296	1.08803	0.833481	1	1
chr11.126292948.C.T	rs8177374	T	Protective	CAV	T	TIRAP	789	Nausea and vomiting	symptoms	483	8390	-0.0463071	0.22027	0.954749	0.833489	1	1
chr1.109740350.G.T	rs1332018	T	Risk factor; Severity	CAV	G	GSTM3	585.32	End stage renal disease	genitourinary	508	7230	-0.0190657	0.0906929	0.981115	0.833494	1	1
chr11.14893332.A.G	rs10741657	G	Severity	CAV	A	CYP2R1	695.4	Lupus (localized and systemic)	dermatologic	170	7828	-0.0262915	0.125077	0.974051	0.833509	1	1
chr4.166008836.A.T	rs17047200	TT genotype	Severity (TT genotype)*Conflicting; Risk factor (AA genotype)*Conflicting	CAV	T	TLL1	411.4	Coronary atherosclerosis	circulatory system	904	7779	-0.0122779	0.0584102	0.987797	0.833511	1	1
chr6.30887474.G.A	rs4618569	AG genotype	Severity	CAV	A	DDR1	627.2	Symptomatic menopause	genitourinary	176	7392	0.0257372	0.122444	1.02607	0.833515	1	1
chr9.4329170.T.C	rs3895472	C	Severity	CAV	T	GLIS3	255	Disorders of adrenal glands	endocrine/metabolic	113	8429	0.0373009	0.177469	1.03801	0.833525	1	1
chr9.30504351.C.T	rs17775810	TT genotype	Protective	CAV	T	LINC01242	433.2	Occlusion of cerebral arteries	circulatory system	442	8604	0.0408782	0.19449	1.04173	0.833526	1	1
chr2.195519781.A.G	rs74417002	G	Severity	CAV	G	-	296.2	Depression	mental disorders	1439	5855	0.0183653	0.0873807	1.01854	0.83353	1	1
chr7.54580201.A.C	rs622568	C	Severity; Risk factor	CAV-FE	C	-	070	Viral hepatitis	infectious diseases	1110	6110	0.0103174	0.0490921	1.01037	0.833539	1	1
chr11.88824823.A.G	rs10831496	G	Severity	CAV-FE	A	GRM5	789	Nausea and vomiting	symptoms	483	8378	-0.0182793	0.0869825	0.981887	0.833552	1	1
chr17.49863303.C.T	rs77534576	T	Severity	CAV	T	-	174.1	Breast cancer [female]	neoplasms	283	8722	-0.125556	0.597475	0.882007	0.833555	1	1
chr6.6924962.A.C	rs6933436	C	Severity	CAV	C	-	252.1	Hyperparathyroidism	endocrine/metabolic	187	8077	0.025358	0.12067	1.02568	0.833556	1	1
chr11.88824823.A.G	rs10831496	G	Severity	CAV-FE	A	GRM5	415.11	Pulmonary embolism and infarction, acute	circulatory system	258	9039	0.0244469	0.116335	1.02475	0.833556	1	1
chr14.72467521.C.T	rs12587980	T	Severity	CAV	T	RGS6	250.7	Diabetic retinopathy	endocrine/metabolic	195	7743	-0.0230676	0.109778	0.977196	0.833567	1	1
chr10.52771475.C.T	rs1800450	T	Severity	CAV	T	MBL2	070.3	Viral hepatitis C	infectious diseases	961	6175	-0.0304808	0.14507	0.969979	0.833581	1	1
chr4.188627868.CTCT.C	rs1734523522	C	Severity	CAV	C	LINC01060	535.9	Gastritis and duodenitis, NOS	digestive	166	8594	0.0307731	0.146464	1.03125	0.833584	1	1
chr2.112913801.G.T	rs3811046	T	Risk factor	CAV	T	IL37	626.13	Irregular menstrual cycle	genitourinary	150	7390	-0.0309807	0.147456	0.969494	0.833588	1	1
chr20.23046984.T.C	rs1042580	C	Severity	CAV	C	THBD	577	Diseases of pancreas	digestive	125	9392	0.0323626	0.154034	1.03289	0.83359	1	1
chr3.148742201.A.C	rs5186	C	Severity	CAV	C	AGTR1	443.9	Peripheral vascular disease, unspecified	circulatory system	593	8027	-0.0298223	0.14196	0.970618	0.833609	1	1
chr10.98166813.G.T	rs10786398	T	Severity	CAV	T	R3HCC1L	272.11	Hypercholesterolemia	endocrine/metabolic	1210	5595	-0.0197247	0.0938953	0.980469	0.833612	1	1
chr12.47844974.A.G	rs731236	AG and AA genotype	Severity	CAV	G	VDR	681	Superficial cellulitis and abscess	dermatologic	475	7967	0.015504	0.0738068	1.01562	0.833619	1	1
chr21.41473456.A.G	rs17854725	G	Severity	CAV	G	TMPRSS2	362.4	Retinal vascular changes and abnomalities	sense organs	128	7648	0.0276133	0.131463	1.028	0.833631	1	1
chr5.32750877.T.C	rs1173773	C	Protective	CAV	T	NPR3	395.2	Nonrheumatic aortic valve disorders	circulatory system	165	8378	-0.0250697	0.119361	0.975242	0.833643	1	1
chr10.51197961.C.A	rs7897633	A	Severity in European-Americans	CAV	C	PRKG1	395.1	Nonrheumatic mitral valve disorders	circulatory system	150	8518	0.0348147	0.165776	1.03543	0.83366	1	1
chr12.47902438.G.T	rs11574024	T	Severity	CAV	T	VDR	296.2	Depression	mental disorders	1438	5862	0.0360075	0.171457	1.03666	0.833661	1	1
chr15.33615902.C.T	rs12593288	C	Severity	CAV	T	RYR3	619.4	Noninflammatory disorders of vagina	genitourinary	288	8042	-0.0468237	0.222962	0.954256	0.833662	1	1
chrX.15564667.C.T	rs2074192	T	Severity (T allele); Severity for males > 50 y.o (T allele); Protective (C allele); Protective (CT genotype)	CAV	T	ACE2	289	Other diseases of blood and blood-forming organs	hematopoietic	293	8140	-0.0218386	0.103992	0.978398	0.833665	1	1
chrX.15599938.A.G	rs2106809	G	Severity	CAV	G	ACE2	292.3	Memory loss	mental disorders	201	8483	-0.037649	0.179331	0.963051	0.833714	1	1
chr17.45714244.T.C	rs113661667	C	Risk factor	CAV-FE	C	LINC02210-CRHR1	565	Anal and rectal conditions	digestive	351	8575	0.0405804	0.193304	1.04142	0.833722	1	1
chr22.43928847.C.G	rs738409	G	Protective*Conflicting; Severity*Conflicting	CAV	G	PNPLA3	535.9	Gastritis and duodenitis, NOS	digestive	166	8736	-0.0349669	0.166565	0.965637	0.833723	1	1
chr16.85959043.C.T	rs12444486	C	Severity in African-Americans	CAV	C	-	735.1	Flat foot	musculoskeletal	107	7981	0.0293864	0.139989	1.02982	0.833731	1	1
chr6.6924962.A.C	rs6933436	C	Severity	CAV	C	-	687.4	Disturbance of skin sensation	dermatologic	469	6457	-0.0164673	0.0784561	0.983668	0.833752	1	1
chr10.36988942.A.G	rs2091431	G	Severity	CAV	A	-	697	Sarcoidosis	dermatologic	251	7730	0.0237523	0.113173	1.02404	0.833764	1	1
chr10.22439346.T.C	-	HLA-A*02:02	Protective	IP	C	HLA-A	350.1	Abnormal involuntary movements	neurological	265	7826	-0.0839987	0.400247	0.919432	0.833771	1	1
chr1.173115604.T.G	rs17300100	G	Severity	CAV	G	-	379	Other disorders of eye	sense organs	326	7889	0.0667074	0.317866	1.06898	0.833777	1	1
chr9.133251249.A.G	rs7849280	G	Protective	CAV	G	ABO	939	Atopic/contact dermatitis due to other or unspecified	dermatologic	647	7518	0.0140905	0.0671615	1.01419	0.833823	1	1
chrX.12885540.A.T	rs179008	T	Severity; Risk factor	CAV	T	TLR7	458	Hypotension	circulatory system	115	8504	-0.0500818	0.238726	0.951152	0.833833	1	1
chr1.90742957.A.C	rs2166172	C	Severity	CAV-FE	C	-	594	Urinary calculus	genitourinary	222	9149	-0.030782	0.14673	0.969687	0.833834	1	1
chr10.51197961.C.A	rs7897633	A	Severity in European-Americans	CAV	C	PRKG1	743.1	Osteoporosis	musculoskeletal	402	8646	0.0225691	0.107591	1.02283	0.833849	1	1
chr12.132489230.GC.G	rs56106917	G	Severity	CAV	G	FBRSL1	599.3	Dysuria	genitourinary	393	6837	0.0172299	0.0821428	1.01738	0.833858	1	1
chr14.80203237.T.C	rs225014	C	Severity	CAV	C	DIO2	535	Gastritis and duodenitis	digestive	212	8401	-0.0209627	0.0999427	0.979255	0.833865	1	1
chr2.60480453.A.G	rs1123573	A	Severity	CAV-FE	G	BCL11A	472	Chronic pharyngitis and nasopharyngitis	respiratory	319	6309	0.0176725	0.0842593	1.01783	0.833871	1	1
chr4.5820150.T.C	rs3774881	T	Severity	CAV	T	CRMP1	596.5	Functional disorders of bladder	genitourinary	125	7499	0.0303922	0.144913	1.03086	0.83388	1	1
chr15.90866675.C.T	rs79742014	T	Protective	IP	T	FURIN	765	Cervical radiculitis	symptoms	304	7563	-0.12486	0.595341	0.882621	0.83388	1	1
chr6.31575324.G.A	rs361525	G	Severity	CAV-FE	A	TNF	495	Asthma	respiratory	1525	6966	0.0216527	0.103246	1.02189	0.833886	1	1
chr6.32623820.T.C	rs9271609	T	Severity	CAV	C	HLA-DQA1	477	Epistaxis or throat hemorrhage	respiratory	125	6319	-0.0340328	0.162281	0.96654	0.83389	1	1
chr4.24511798.A.G	rs73246461	G	Severity	CAV	G	-	261.4	Vitamin D deficiency	endocrine/metabolic	2219	5828	-0.0143111	0.0682415	0.985791	0.833892	1	1
chr14.72467521.C.T	rs12587980	T	Severity	CAV	T	RGS6	369.5	Conjunctivitis, infectious	sense organs	220	8019	0.0212935	0.101546	1.02152	0.833908	1	1
chr3.61768231.T.A	rs672699	A	Severity	CAV	T	PTPRG	271	Disorders of carbohydrate transport and metabolism	endocrine/metabolic	1394	7607	-0.00892217	0.0425496	0.991118	0.833911	1	1
chr1.12207235.C.T	rs3397	T	Severity	CAV-FE	T	TNFRSF1B	110.1	Dermatophytosis	infectious diseases	772	5997	-0.0147862	0.0705192	0.985323	0.833921	1	1
chrX.12889539.C.G	rs3853839	G	Severity; Risk factor	CAV-FE	G	TLR7	112	Candidiasis	infectious diseases	403	6719	0.0215828	0.10294	1.02182	0.83393	1	1
chr3.61768231.T.A	rs672699	A	Severity	CAV	T	PTPRG	250.1	Type 1 diabetes	endocrine/metabolic	126	5926	0.0276471	0.131887	1.02803	0.833959	1	1
chr5.131995059.C.T	rs56162149	T	Severity	CAV-FE	C	ACSL6	569.2	Gastrointestinal complications	digestive	113	8168	0.0335069	0.159852	1.03407	0.833971	1	1
chr7.54580201.A.C	rs622568	C	Severity; Risk factor	CAV-FE	C	-	327.41	Organic or persistent insomnia	neurological	150	7307	0.0252181	0.120314	1.02554	0.833978	1	1
chr21.41464802.A.G	rs462574	A	Possible functional consequences	FCP + IP	A	TMPRSS2	396	Abnormal heart sounds	circulatory system	302	8409	0.0223071	0.106434	1.02256	0.83399	1	1
chr21.41473456.A.G	rs17854725	G	Severity	CAV	G	TMPRSS2	079.9	Viremia, NOS	infectious diseases	136	6063	-0.0269783	0.128723	0.973382	0.833993	1	1
chr1.155175305.G.A	rs7528026	A	Severity	CAV	A	TRIM46	512.8	Cough	respiratory	1323	5200	0.0593698	0.283276	1.06117	0.833993	1	1
chr4.106022043.T.C	rs11729561	T	Severity	CAV	C	-	433.1	Occlusion and stenosis of precerebral arteries	circulatory system	140	8459	0.0593072	0.282979	1.0611	0.833994	1	1
chr16.89196249.G.A	rs117169628	A	Severity	CAV	A	SLC22A31	386.9	Dizziness and giddiness (Light-headedness and vertigo)	sense organs	697	8031	-0.0405697	0.193582	0.960242	0.834	1	1
chr10.98166813.G.T	rs10786398	T	Severity	CAV	T	R3HCC1L	596.5	Functional disorders of bladder	genitourinary	155	9165	-0.0475294	0.226804	0.953582	0.83401	1	1
chr10.22439346.T.C	-	HLA-A*02:02	Protective	IP	C	HLA-A	278.4	Abnormal weight gain	endocrine/metabolic	161	5496	-0.109663	0.523367	0.896136	0.834031	1	1
chr10.22439346.T.C	-	HLA-A*02:02	Protective	IP	C	HLA-A	197	Chemotherapy	neoplasms	411	8484	-0.0695952	0.332203	0.932771	0.834061	1	1
chr9.3320390.C.A	rs72699049	A	Severity	CAV	A	RFX3	071.1	HIV infection, symptomatic	infectious diseases	943	6159	-0.0605636	0.289109	0.941234	0.834071	1	1
chr2.136948486.A.G	rs7605851	G	Severity	CAV-FE	G	THSD7B	411.3	Angina pectoris	circulatory system	255	8063	-0.0590723	0.281995	0.942639	0.834074	1	1
chr1.90742957.A.C	rs2166172	C	Severity	CAV-FE	C	-	272	Disorders of lipoid metabolism	endocrine/metabolic	3307	5598	0.0110179	0.0525989	1.01108	0.83408	1	1
chr10.22439346.T.C	-	HLA-A*02:02	Protective	IP	C	HLA-A	278	Overweight, obesity and other hyperalimentation	endocrine/metabolic	2875	5496	0.0315827	0.150794	1.03209	0.834102	1	1
chr1.27373964.C.T	rs141300199	T	Severity	CAV	T	FCN3	070	Viral hepatitis	infectious diseases	1122	6175	-0.231938	1.10749	0.792996	0.834115	1	1
chr4.69615987.C.T	rs7688383	T	Loss of smell and taste	CAV	T	UGT2A1	580	Nephritis; nephrosis; renal sclerosis	genitourinary	220	6927	-0.0220625	0.105348	0.978179	0.834116	1	1
chr14.102356233.A.G	rs11160678	G	Severity	CAV	G	CINP	587	Kidney replaced by transpant	genitourinary	143	7099	0.0280816	0.134089	1.02848	0.834117	1	1
chr15.90866675.C.T	rs79742014	T	Protective	IP	T	FURIN	241.1	Nontoxic uninodular goiter	endocrine/metabolic	387	7918	-0.109635	0.523507	0.896161	0.834117	1	1
chr9.87726151.C.T	rs41312184	C;T	Possible functional consequences	FCP + IP	T	CTSL	289.4	Lymphadenitis	hematopoietic	154	8207	-0.212568	1.01505	0.808506	0.834123	1	1
chr10.104263031.C.A	rs4925	A	Protective for neurological complications of long COVID	CAV	A	GSTO1	304	Adjustment reaction	mental disorders	302	5865	0.029645	0.141563	1.03009	0.834127	1	1
chr2.60480453.A.G	rs1123573	A	Severity	CAV-FE	G	BCL11A	627.1	Postmenopausal bleeding	genitourinary	199	7387	0.0225468	0.107671	1.0228	0.834133	1	1
chr7.22728630.G.T	rs2066992	T	Protective	CAV-FE	T	IL6	585.4	Chronic kidney disease, Stage I or II	genitourinary	219	7217	-0.0397997	0.190074	0.960982	0.834144	1	1
chr1.109740350.G.T	rs1332018	T	Risk factor; Severity	CAV	G	GSTM3	599.9	Other abnormality of urination	genitourinary	132	6871	0.0354933	0.169508	1.03613	0.834144	1	1
chr4.67910402.G.A	rs4860265	G	Possible functional consequences	FCP + IP	G	TMPRSS11A	442	Other aneurysm	circulatory system	146	7709	-0.0263468	0.125831	0.973997	0.834149	1	1
chrX.15564142.G.A	rs147311723	A	Severity	CAV	A	ACE2	426	Cardiac conduction disorders	circulatory system	499	7066	-0.069724	0.333	0.932651	0.83415	1	1
chr17.42362183.A.G	rs744166	G	Risk factor; Severity	CAV	A	STAT3	380.4	Impacted cerumen	sense organs	262	8632	-0.0206927	0.0988288	0.97952	0.834152	1	1
chr19.35687796.G.A	rs77127536	A	Severity	CAV	A	TYMSP2	414	Other forms of chronic heart disease	circulatory system	146	8004	-0.0338824	0.161824	0.966685	0.834153	1	1
chr13.33129529.C.G	rs34425674	G	Risk factor	CAV	G	STARD13	599.2	Retention of urine	genitourinary	143	6875	-0.216663	1.03483	0.805202	0.834159	1	1
chr20.50152518.G.A	rs6020298	A	Severity	CAV	G	PEDS1-UBE2V1	418	Nonspecific chest pain	circulatory system	1442	6479	0.0109851	0.0524674	1.01105	0.834159	1	1
chr5.159315942.T.G	rs3212227	T	Severity	FCP	G	IL12B	531	Peptic ulcer (excl. esophageal)	digestive	145	9282	0.0258303	0.123374	1.02617	0.834163	1	1
chr9.4329170.T.C	rs3895472	C	Severity	CAV	T	GLIS3	809	Fracture of unspecified bones	injuries & poisonings	127	8427	0.0345466	0.165007	1.03515	0.834164	1	1
chr8.40324459.C.A	rs11779911	C	Severity	CAV	A	SIRLNT	327.3	Sleep apnea	neurological	803	7056	-0.013007	0.0621388	0.987077	0.834197	1	1
chr19.50259161.A.G	rs1651553	G	Severity	CAV	A	MYH14	592.11	Acute cystitis	genitourinary	102	7393	0.0324424	0.154994	1.03297	0.834203	1	1
chr3.61768231.T.A	rs672699	A	Severity	CAV	T	PTPRG	112	Candidiasis	infectious diseases	433	7051	-0.0151566	0.0724111	0.984958	0.834203	1	1
chr8.40324459.C.A	rs11779911	C	Severity	CAV	A	SIRLNT	626.11	Absent or infrequent menstruation	genitourinary	136	7063	-0.0317947	0.15191	0.968705	0.834214	1	1
chr17.16948873.A.G	rs34557412	G	Severity	CAV	G	TNFRSF13B	530	Diseases of esophagus	digestive	1871	6809	-0.137447	0.656705	0.87158	0.834215	1	1
chr4.67910402.G.A	rs4860265	G	Possible functional consequences	FCP + IP	G	TMPRSS11A	690	Erythematosquamous dermatosis	dermatologic	142	7589	-0.0265849	0.127034	0.973765	0.834235	1	1
chr4.67910402.G.A	rs4860265	G	Possible functional consequences	FCP + IP	G	TMPRSS11A	690.1	Seborrheic dermatitis	dermatologic	142	7589	-0.0265849	0.127034	0.973765	0.834235	1	1
chr20.50152518.G.A	rs6020298	A	Severity	CAV	G	PEDS1-UBE2V1	415.1	Acute pulmonary heart disease	circulatory system	251	8744	0.0240606	0.114975	1.02435	0.834239	1	1
chr12.6845711.C.T	rs5443	T	protective	CAV	C	CDCA3	289.4	Lymphadenitis	hematopoietic	154	8210	-0.0286969	0.137143	0.971711	0.834255	1	1
chr7.107967457.C.T	rs2237698	T	Severity	CAV	T	LAMB1	327	Sleep disorders	neurological	882	7379	0.0206378	0.0986343	1.02085	0.834264	1	1
chr11.34482745.G.A	rs61882275	G	Severity	CAV	A	ELF5	338.2	Chronic pain	neurological	1786	6549	0.00985085	0.0470818	1.0099	0.83427	1	1
chr6.6924962.A.C	rs6933436	C	Severity	CAV	C	-	197	Chemotherapy	neoplasms	396	8046	-0.0176655	0.0844322	0.98249	0.834271	1	1
chr2.195499753.A.C	rs73060484	C	Severity	CAV	C	-	295	Schizophrenia and other psychotic disorders	mental disorders	273	5766	0.0314389	0.150265	1.03194	0.834274	1	1
chr11.320836.C.T	rs34481144	T	Severity	CAV	T	IFITM3	296.1	Bipolar	mental disorders	201	5742	-0.0361277	0.172681	0.964517	0.83428	1	1
chr12.47844974.A.G	rs731236	AG and AA genotype	Severity	CAV	G	VDR	591	Urinary tract infection	genitourinary	587	7655	-0.0142091	0.0679204	0.985891	0.83429	1	1
chrX.15561454.T.C	rs142017934	C	Severity	CAV	C	ACE2	429.3	Symptoms involving cardiovascular system	circulatory system	183	8102	0.108222	0.517314	1.11429	0.834293	1	1
chr11.126292948.C.T	rs8177374	T	Protective	CAV	T	TIRAP	272.13	Mixed hyperlipidemia	endocrine/metabolic	702	5629	0.0417044	0.199354	1.04259	0.834294	1	1
chr12.47844974.A.G	rs731236	AG and AA genotype	Severity	CAV	G	VDR	714.1	Rheumatoid arthritis	musculoskeletal	231	8880	0.0219028	0.1047	1.02214	0.834295	1	1
chr6.160731787.C.T	rs4252128	T	Potential functional effect on protein	FCP + IP	T	PLG	569	Other disorders of intestine	digestive	202	8618	-0.0869986	0.415883	0.916678	0.8343	1	1
chr1.46309111.A.G	rs41292543	G	Severity	CAV-FE	G	UQCRH	249	Secondary diabetes mellitus	endocrine/metabolic	389	5989	-0.0648673	0.310105	0.937192	0.834309	1	1
chr5.180810828.C.T	rs113791144	T	Severity	CAV	T	-	613	Other nonmalignant breast conditions	genitourinary	182	9071	0.052754	0.2522	1.05417	0.834311	1	1
chr8.73355963.T.C	rs2010843	C	Severity	CAV	C	RDH10-AS1	695.42	Systemic lupus erythematosus	dermatologic	154	7742	-0.0405314	0.193772	0.960279	0.834315	1	1
chr8.40324459.C.A	rs11779911	C	Severity	CAV	A	SIRLNT	735.2	Acquired toe deformities	musculoskeletal	172	8139	0.0269178	0.128692	1.02728	0.83432	1	1
chr1.3081749.G.A	rs12745140	A	Severity	CAV	A	PRDM16	695	Erythematous conditions	dermatologic	410	7831	-0.0627049	0.299795	0.939221	0.834324	1	1
chr6.52236941.T.C	rs763780	C	Protective	FCP	C	IL17F	282	Hereditary hemolytic anemias	hematopoietic	161	6209	-0.0423324	0.202405	0.958551	0.834333	1	1
chr10.52340585.A.T	rs1441121	T	Severity	CAV	A	-	626.11	Absent or infrequent menstruation	genitourinary	141	7128	-0.0389741	0.186348	0.961776	0.834334	1	1
chr17.8109899.C.T	rs151256885	T	Severity	CAV	T	ALOXE3	368	Visual disturbances	sense organs	307	8265	-0.0388442	0.185789	0.961901	0.834388	1	1
chr21.41426103.C.A	rs17000900	A	Severity	CAV-FE	A	MX1	433.2	Occlusion of cerebral arteries	circulatory system	441	8530	-0.0182906	0.087483	0.981876	0.834389	1	1
chr17.27263807.T.C	rs60811869	C	Severity	CAV	C	-	174.1	Breast cancer [female]	neoplasms	283	8691	0.0566262	0.270846	1.05826	0.834392	1	1
chr2.216660263.A.C	rs2270360	A	Severity	CAV	C	IGFBP2	562.1	Diverticulosis	digestive	137	6594	-0.0615375	0.29436	0.940318	0.834405	1	1
chr11.26675470.T.G	rs10835056	G	Severity	CAV	T	SLC5A12	700	Corns and callosities	dermatologic	192	8474	-0.0217957	0.104274	0.97844	0.83443	1	1
chr3.38894643.C.T	rs33985936	T	Severity	CAV	T	SCN11A	355.1	Chronic pain syndrome	neurological	194	8449	0.0335662	0.160607	1.03414	0.834451	1	1
chr1.155133406.T.G	rs4971066	G	Risk factor	CAV	G	EFNA1	411.4	Coronary atherosclerosis	circulatory system	915	8034	0.0301482	0.144265	1.03061	0.834465	1	1
chr19.31533051.C.A	rs8105499	C	Severity	CAV	A	LINC02841	456	Chronic venous insufficiency [CVI]	circulatory system	289	7608	0.0227649	0.108938	1.02303	0.83447	1	1
chr13.33129529.C.G	rs34425674	G	Risk factor	CAV	G	STARD13	743	Osteoporosis, osteopenia and pathological fracture	musculoskeletal	472	8645	-0.0955945	0.457472	0.908833	0.834478	1	1
chr4.67963489.G.A	rs6552134	G	Possible functional consequences	FCP + IP	A	TMPRSS11A	371.3	Inflammation of eyelids	sense organs	109	7901	-0.035748	0.171074	0.964883	0.834478	1	1
chr16.78590128.A.G	rs72803978	A	Severity	CAV	G	WWOX	555	Inflammatory bowel disease and other gastroenteritis and colitis	digestive	131	6902	0.10954	0.524218	1.11577	0.83448	1	1
chr12.8608014.A.G	rs11613792	A	Severity	CAV	G	AICDA	375.1	Dry eyes	sense organs	418	7183	-0.0157625	0.0754345	0.984361	0.834483	1	1
chr4.106022043.T.C	rs11729561	T	Severity	CAV	C	-	285.21	Anemia in chronic kidney disease	hematopoietic	193	6065	-0.0537086	0.257042	0.947708	0.834488	1	1
chr21.33287378.C.T	rs8178521	T	Severity	CAV-FE	T	IL10RB	735.2	Acquired toe deformities	musculoskeletal	176	8439	0.0536538	0.256782	1.05512	0.834489	1	1
chr13.112889041.C.T	rs9577175	T	Severity	CAV	T	ATP11A	496	Chronic airway obstruction	respiratory	620	6883	-0.0189674	0.0907802	0.981211	0.834497	1	1
chr7.22728408.A.G	rs2069837	G	Severity	CAV-FE	G	IL6	939	Atopic/contact dermatitis due to other or unspecified	dermatologic	651	7556	0.0183996	0.0880895	1.01857	0.834546	1	1
chr5.1211624.A.G	rs76067074	G	Severity	CAV-FE	G	SLC6A19	250.6	Polyneuropathy in diabetes	endocrine/metabolic	217	5953	0.090447	0.433058	1.09466	0.83456	1	1
chr2.45584979.T.C	-	HLA-A*02:02	Protective	IP	T	HLA-A	586.2	Cyst of kidney, acquired	genitourinary	127	7176	0.0277558	0.132906	1.02814	0.834575	1	1
chrX.12886851.C.T	rs5743781	T	Severity; Severity for males	CAV-FE	T	TLR7	411	Ischemic Heart Disease	circulatory system	1028	8096	-0.236611	1.1332	0.789298	0.834604	1	1
chr3.141689849.A.G	rs6440031	G	Severity	CAV	A	LINC02618	257	Testicular dysfunction	endocrine/metabolic	102	7701	-0.0881422	0.422151	0.915631	0.83461	1	1
chr3.141689849.A.G	rs6440031	G	Severity	CAV	A	LINC02618	257.1	Testicular hypofunction	endocrine/metabolic	102	7701	-0.0881422	0.422151	0.915631	0.83461	1	1
chr21.41473715.C.A	rs2298661	A	Protective	CAV-FE	A	TMPRSS2	250.42	Other abnormal glucose	endocrine/metabolic	558	5866	-0.0161397	0.0773095	0.98399	0.83463	1	1
chr17.34252769.A.G	rs1024611	G	Risk factor	CAV	G	CCL2	252	Disorders of parathyroid gland	endocrine/metabolic	218	8505	0.0256804	0.123033	1.02601	0.834661	1	1
chr2.195994321.C.T	rs191631470	T	Severity	CAV	T	DNAH7	727	Other disorders of synovium, tendon, and bursa	musculoskeletal	370	6817	-0.215272	1.0314	0.806322	0.834667	1	1
chr1.35908500.C.T	rs2765013	C	Severity	CAV	T	AGO1	380.4	Impacted cerumen	sense organs	252	8285	-0.0194708	0.0933135	0.980718	0.834714	1	1
chr3.1052111.C.G	rs1504061	G	Severity	CAV	G	-	695.7	Prurigo and Lichen	dermatologic	127	7750	-0.0476018	0.228131	0.953513	0.834714	1	1
chr6.41534945.A.C	rs1886814	C	Severity	CAV-FE	C	FOXP4-AS1	771	Musculoskeletal symptoms referable to limbs	symptoms	438	8052	-0.027393	0.131293	0.972979	0.834729	1	1
chr12.8608014.A.G	rs11613792	A	Severity	CAV	G	AICDA	369	Infection of the eye	sense organs	230	7287	-0.0207926	0.099662	0.979422	0.834737	1	1
chr9.87726151.C.T	rs41312184	C;T	Possible functional consequences	FCP + IP	T	CTSL	473.4	Voice disturbance	respiratory	211	6317	0.153222	0.734438	1.16558	0.834741	1	1
chr17.8109899.C.T	rs151256885	T	Severity	CAV	T	ALOXE3	411.2	Myocardial infarction	circulatory system	147	7877	0.0553585	0.265369	1.05692	0.834753	1	1
chr17.27263807.T.C	rs60811869	C	Severity	CAV	C	-	317.1	Alcoholism	mental disorders	226	7128	-0.064888	0.311056	0.937172	0.834756	1	1
chr6.52236941.T.C	rs763780	C	Protective	FCP	C	IL17F	727.1	Synovitis and tenosynovitis	musculoskeletal	210	6828	0.037063	0.177672	1.03776	0.834758	1	1
chr1.206773552.T.C	rs1800896	C	Severity	FCP	C	IL10	977	Personal history of allergy to medicinal agents	injuries & poisonings	201	9011	0.0226139	0.108414	1.02287	0.83477	1	1
chr2.191909428.G.A	rs147509469	A	Risk factor for females	CAV	A	CAVIN2-AS1	275	Disorders of mineral metabolism	endocrine/metabolic	379	8944	0.0981995	0.470818	1.10318	0.834782	1	1
chr1.109740350.G.T	rs1332018	T	Risk factor; Severity	CAV	G	GSTM3	395.1	Nonrheumatic mitral valve disorders	circulatory system	151	8517	0.0329281	0.15788	1.03348	0.834789	1	1
chr10.104263031.C.A	rs4925	A	Protective for neurological complications of long COVID	CAV	A	GSTO1	695	Erythematous conditions	dermatologic	410	7878	-0.0262186	0.125713	0.974122	0.834793	1	1
chr16.78590128.A.G	rs72803978	A	Severity	CAV	G	WWOX	318	Tobacco use disorder	mental disorders	1416	7140	0.0407083	0.195189	1.04155	0.834793	1	1
chr1.196673103.G.A	rs800292	A	Severity	CAV	G	CFH	078	Viral warts & HPV	infectious diseases	326	6140	-0.0202545	0.0971233	0.979949	0.834804	1	1
chr12.8608014.A.G	rs11613792	A	Severity	CAV	G	AICDA	428	Congestive heart failure; nonhypertensive	circulatory system	649	7288	0.0128574	0.0616534	1.01294	0.834805	1	1
chr2.196087686.G.A	rs2176724	A	Severity	CAV	A	-	565	Anal and rectal conditions	digestive	351	8599	0.017002	0.0815286	1.01715	0.834807	1	1
chr22.19963748.G.A	rs4680	A	Risk factor	FCP	A	COMT	740.11	Osteoarthrosis, localized, primary	musculoskeletal	1177	7197	0.0105942	0.0508021	1.01065	0.834809	1	1
chr21.41494374.C.T	rs114363287	T	Risk factor	CAV	T	TMPRSS2	605	Erectile dysfunction [ED]	genitourinary	556	8184	-0.0908604	0.435718	0.913145	0.834815	1	1
chr3.141689849.A.G	rs6440031	G	Severity	CAV	A	LINC02618	473.4	Voice disturbance	respiratory	194	5660	-0.0657479	0.315303	0.936367	0.83482	1	1
chr21.41473456.A.G	rs17854725	G	Severity	CAV	G	TMPRSS2	340	Migraine	neurological	383	7861	-0.0164195	0.0787427	0.983715	0.834822	1	1
chr21.41473715.C.A	rs2298661	A	Protective	CAV-FE	A	TMPRSS2	287	Purpura and other hemorrhagic conditions	hematopoietic	196	8599	-0.0257169	0.123331	0.974611	0.834823	1	1
chr1.154454494.A.C	rs2228145	A	Risk factor	CAV	C	IL6R	379	Other disorders of eye	sense organs	326	7931	0.0260882	0.125119	1.02643	0.834833	1	1
chr9.21206606.C.G	rs28368148	G	Severity	CAV-FE	G	IFNA10	250.25	Diabetes type 2 with peripheral circulatory disorders	endocrine/metabolic	337	5987	0.219111	1.05088	1.24497	0.834836	1	1
chr15.60810211.C.T	rs341419	T	Severity	CAV-FE	T	RORA	327.32	Obstructive sleep apnea	neurological	727	7007	-0.0129198	0.0619649	0.987163	0.834837	1	1
chr2.195499753.A.C	rs73060484	C	Severity	CAV	C	-	292.4	Altered mental status	mental disorders	104	8341	-0.0517763	0.248352	0.949541	0.834855	1	1
chr17.31410594.G.A	rs178840	G	Severity	CAV	G	RAB11FIP4	536	Disorders of function of stomach	digestive	113	7824	0.0316195	0.151668	1.03212	0.834856	1	1
chr15.33615902.C.T	rs12593288	C	Severity	CAV	T	RYR3	939	Atopic/contact dermatitis due to other or unspecified	dermatologic	645	7439	-0.0305637	0.146626	0.969899	0.83488	1	1
chr2.195499753.A.C	rs73060484	C	Severity	CAV	C	-	772.3	Muscle weakness	symptoms	230	8529	0.0334061	0.160275	1.03397	0.834893	1	1
chr1.155066988.C.T	rs114301457	T	Severity	CAV	T	EFNA4	401.1	Essential hypertension	circulatory system	5007	4157	-0.149085	0.715332	0.861495	0.834905	1	1
chr5.124614711.G.T	rs4240376	G	Severity	CAV	T	-	443.7	Peripheral angiopathy in diseases classified elsewhere	circulatory system	285	8010	0.0258351	0.123968	1.02617	0.834916	1	1
chr5.32750877.T.C	rs1173773	C	Protective	CAV	T	NPR3	571.51	Cirrhosis of liver without mention of alcohol	digestive	282	7993	0.0189466	0.0909161	1.01913	0.834919	1	1
chr6.105878879.T.A	rs9386484	T	Severity	CAV	A	-	261.2	Vitamin B-complex deficiencies	endocrine/metabolic	347	4791	-0.0179854	0.0863111	0.982175	0.834934	1	1
chr1.154454494.A.C	rs2228145	A	Risk factor	CAV	C	IL6R	338	Pain	neurological	1915	6565	-0.0119359	0.0572809	0.988135	0.834936	1	1
chr20.50172836.A.G	rs6122883	G	Severity	CAV-FE	G	LINC01273	530.1	Esophagitis, GERD and related diseases	digestive	1802	6707	-0.011335	0.0543987	0.988729	0.83494	1	1
chr8.73355963.T.C	rs2010843	C	Severity	CAV	C	RDH10-AS1	577	Diseases of pancreas	digestive	124	9301	-0.0430293	0.206508	0.957883	0.834943	1	1
chr13.22495675.AG.A	rs10714879	A	Severity	CAV	A	-	654	Other and unspecified complications of birth; puerperium affecting management of mother	pregnancy complications	105	9125	0.0394318	0.189249	1.04022	0.834949	1	1
chr5.32750877.T.C	rs1173773	C	Protective	CAV	T	NPR3	626.11	Absent or infrequent menstruation	genitourinary	145	7274	-0.0274924	0.131947	0.972882	0.834949	1	1
chr7.117559590.ATCT.A	rs113993960	A	Severity	CAV	A	CFTR	288.1	Decreased white blood cell count	hematopoietic	188	8201	0.213524	1.025	1.23803	0.834981	1	1
chr17.15965007.C.T	rs8081547	T	Risk factor	FCP + IP	T	ADORA2B	275.6	Hypercalcemia	endocrine/metabolic	234	8732	-0.0336975	0.161761	0.966864	0.834982	1	1
chr2.196087686.G.A	rs2176724	A	Severity	CAV	A	-	687.1	Rash and other nonspecific skin eruption	dermatologic	723	6805	-0.0123447	0.0592599	0.987731	0.834983	1	1
chr6.160716758.G.A	rs4252187	A	Potential functional effect on protein	FCP + IP	A	PLG	411	Ischemic Heart Disease	circulatory system	1028	8099	-0.226632	1.08812	0.797214	0.835011	1	1
chr19.39248147.C.T	rs12979860	C	Severity (C allele)*Conflicting; Risk factor (T allele)*Conflicting	CAV	C	IFNL4	054	Herpes simplex	infectious diseases	342	6177	-0.0170883	0.0820463	0.983057	0.835014	1	1
chr3.38894643.C.T	rs33985936	T	Severity	CAV	T	SCN11A	783	Fever of unknown origin	symptoms	172	9049	-0.0362722	0.174189	0.964378	0.835045	1	1
chr3.38894643.C.T	rs33985936	T	Severity	CAV	T	SCN11A	300	Anxiety disorders	mental disorders	1042	5869	-0.0157467	0.075626	0.984377	0.835059	1	1
chr7.22728408.A.G	rs2069837	G	Severity	CAV-FE	G	IL6	512.1	Wheezing	respiratory	116	5200	0.0423711	0.203495	1.04328	0.83506	1	1
chrX.15564667.C.T	rs2074192	T	Severity (T allele); Severity for males > 50 y.o (T allele); Protective (C allele); Protective (CT genotype)	CAV	T	ACE2	687.1	Rash and other nonspecific skin eruption	dermatologic	722	6785	-0.0135981	0.0653077	0.986494	0.83506	1	1
chr9.87726001.C.A	rs41307457	C;A	Possible functional consequences	FCP + IP	A	CTSL	626	Disorders of menstruation and other abnormal bleeding from female genital tract	genitourinary	716	7264	0.0172471	0.0828325	1.0174	0.83506	1	1
chr21.41470664.C.T	rs61735794	T	Risk factor	CAV	T	TMPRSS2	110.12	Althete's foot	infectious diseases	290	7128	-0.151401	0.727169	0.859503	0.835068	1	1
chr13.73984368.C.T	rs12871414	C	Severity	CAV	T	KLF12	282.5	Sickle cell anemia	hematopoietic	101	6069	0.0452109	0.21715	1.04625	0.835072	1	1
chr4.69615987.C.T	rs7688383	T	Loss of smell and taste	CAV	T	UGT2A1	700	Corns and callosities	dermatologic	187	8258	0.0234222	0.112499	1.0237	0.835073	1	1
chr5.131995059.C.T	rs56162149	T	Severity	CAV-FE	C	ACSL6	722.1	Displacement of intervertebral disc	musculoskeletal	190	7588	-0.0256439	0.123181	0.974682	0.835088	1	1
chr10.52340585.A.T	rs1441121	T	Severity	CAV	A	-	720	Spinal stenosis	musculoskeletal	183	7746	0.0345929	0.16617	1.0352	0.83509	1	1
chr21.41473715.C.A	rs2298661	A	Protective	CAV-FE	A	TMPRSS2	440	Atherosclerosis	circulatory system	163	7862	0.0282226	0.135573	1.02862	0.835094	1	1
chr4.68840276.G.A	rs115162070	G	Severity	CAV	A	-	770	Myalgia and myositis unspecified	symptoms	139	9389	-0.1243	0.597168	0.883115	0.835113	1	1
chr21.41508701.T.G	rs4283504	T	Possible functional consequences	FCP + IP	T	TMPRSS2	300.11	Generalized anxiety disorder	mental disorders	214	5684	-0.0507033	0.243594	0.950561	0.835114	1	1
chr11.34482745.G.A	rs61882275	G	Severity	CAV	A	ELF5	530.1	Esophagitis, GERD and related diseases	digestive	1820	6766	-0.00980611	0.0471116	0.990242	0.835115	1	1
chr8.38996464.C.A	rs7840270	C	Severity	CAV-FE	A	ADAM9	740	Osteoarthrosis	musculoskeletal	1620	6909	0.0111532	0.053584	1.01122	0.835116	1	1
chr8.16932640.T.C	rs118072448	T	Severity	CAV	C	-	798	Malaise and fatigue	symptoms	1086	7250	0.0445972	0.214266	1.04561	0.83512	1	1
chr6.105878879.T.A	rs9386484	T	Severity	CAV	A	-	585.32	End stage renal disease	genitourinary	424	5802	-0.0160923	0.0773168	0.984037	0.835124	1	1
chr15.100233816.G.A	rs143434383	A	Risk factor	CAV	A	ADAMTS17	740	Osteoarthrosis	musculoskeletal	1676	7190	-0.173074	0.831639	0.841076	0.835142	1	1
chr12.8608014.A.G	rs11613792	A	Severity	CAV	G	AICDA	473.4	Voice disturbance	respiratory	194	5675	0.0224019	0.107644	1.02265	0.835142	1	1
chr22.24011037.T.C	rs11090305	C	Severity	CAV	C	-	586	Other disorders of the kidney and ureters	genitourinary	457	6611	0.0152424	0.0732458	1.01536	0.835152	1	1
chr14.72467521.C.T	rs12587980	T	Severity	CAV	T	RGS6	550.4	Umbilical hernia	digestive	109	8848	0.0296581	0.142521	1.0301	0.835154	1	1
chr11.26675470.T.G	rs10835056	G	Severity	CAV	T	SLC5A12	790.6	Other abnormal blood chemistry	symptoms	789	7657	0.0111887	0.0537755	1.01125	0.835179	1	1
chr6.31575324.G.A	rs361525	G	Severity	CAV-FE	A	TNF	496.21	Obstructive chronic bronchitis	respiratory	185	6966	-0.0577232	0.277474	0.943911	0.835205	1	1
chr1.20166359.C.T	rs72663004	T	Severity	CAV	T	PLA2G2C	442.1	Aortic aneurysm	circulatory system	117	8027	-0.0808216	0.388508	0.922358	0.835205	1	1
chr21.41465040.G.A	rs17001042	A	Possible functional consequences	FCP + IP	A	TMPRSS2	578.8	Hemorrhage of rectum and anus	digestive	284	8191	0.0295756	0.142172	1.03002	0.835208	1	1
chr4.44416575.T.C	rs35540967	C	Severity	CAV	C	KCTD8	735	Acquired foot deformities	musculoskeletal	342	8517	-0.0772066	0.371156	0.925699	0.835216	1	1
chr20.50152518.G.A	rs6020298	A	Severity	CAV	G	PEDS1-UBE2V1	442.1	Aortic aneurysm	circulatory system	116	7739	0.0346915	0.166796	1.0353	0.835239	1	1
chr5.86011821.T.G	rs4424029	G	Severity	CAV	G	-	627.1	Postmenopausal bleeding	genitourinary	201	7322	-0.0258552	0.12432	0.974476	0.83525	1	1
chr12.47902438.G.T	rs11574024	T	Severity	CAV	T	VDR	705	Disorders of sweat glands	dermatologic	109	7736	0.125831	0.605053	1.13409	0.835255	1	1
chr6.147217556.A.G	rs116898161	G	Severity	CAV	G	STXBP5	689	Disorder of skin and subcutaneous tissue NOS	dermatologic	164	9028	-0.150666	0.724502	0.860135	0.835262	1	1
chr6.31153649.G.A	rs143334143	A	Severity; Risk factor	CAV-FE	A	CCHCR1	401.2	Hypertensive heart and/or renal disease	circulatory system	162	4158	0.0554479	0.266637	1.05701	0.835266	1	1
chr11.784340.C.G	rs7104929	G	Severity	CAV-FE	G	-	477	Epistaxis or throat hemorrhage	respiratory	124	6243	-0.0402098	0.193362	0.960588	0.835267	1	1
chr1.31151182.G.C	rs12083278	C	Severity	CAV	G	-	357	Inflammatory and toxic neuropathy	neurological	355	8181	-0.021152	0.101719	0.97907	0.835272	1	1
chr14.72467521.C.T	rs12587980	T	Severity	CAV	T	RGS6	578	Gastrointestinal hemorrhage	digestive	489	8161	0.014461	0.0695436	1.01457	0.835275	1	1
chr2.196087686.G.A	rs2176724	A	Severity	CAV	A	-	427.1	Paroxysmal tachycardia, unspecified	circulatory system	186	7028	-0.0235694	0.113349	0.976706	0.835279	1	1
chr21.41426103.C.A	rs17000900	A	Severity	CAV-FE	A	MX1	496.2	Chronic bronchitis	respiratory	262	6868	0.0234293	0.112685	1.02371	0.835293	1	1
chr2.216660263.A.C	rs2270360	A	Severity	CAV	C	IGFBP2	722.1	Displacement of intervertebral disc	musculoskeletal	186	7654	-0.0532423	0.256088	0.94815	0.835302	1	1
chrX.15602217.T.C	rs190509934	C	Protective	CAV	C	ACE2	250	Diabetes mellitus	endocrine/metabolic	2638	5985	-0.0570752	0.274529	0.944523	0.835305	1	1
chr10.52771475.C.T	rs1800450	T	Severity	CAV	T	MBL2	458	Hypotension	circulatory system	117	8755	0.0776921	0.373702	1.08079	0.835308	1	1
chr1.154454494.A.C	rs2228145	A	Risk factor	CAV	C	IL6R	216.1	Screening for malignant neoplasms of the skin	neoplasms	102	8908	0.0440202	0.211754	1.045	0.83532	1	1
chr10.76490426.T.C	rs114026383	C	Risk factor for European population	CAV	C	LRMDA	355.1	Chronic pain syndrome	neurological	194	8421	0.0507005	0.243893	1.05201	0.835322	1	1
chr21.41660268.A.T	rs2252109	A	Severity	CAV	A	-	772.3	Muscle weakness	symptoms	221	7770	-0.0232137	0.111671	0.977054	0.835326	1	1
chr17.49863303.C.T	rs77534576	T	Severity	CAV	T	-	284	Aplastic anemia	hematopoietic	103	6206	0.211911	1.01943	1.23604	0.83533	1	1
chr9.133257521.T.TC	rs8176719	TC	Severity; Risk factor	CAV-FE	TC	ABO	592.1	Cystitis	genitourinary	124	7625	-0.0296775	0.142774	0.970759	0.835336	1	1
chr12.47844974.A.G	rs731236	AG and AA genotype	Severity	CAV	G	VDR	250.24	Type 2 diabetes with neurological manifestations	endocrine/metabolic	466	5979	-0.0162609	0.0782295	0.983871	0.835338	1	1
chr9.133257521.T.TC	rs8176719	TC	Severity; Risk factor	CAV-FE	TC	ABO	550.4	Umbilical hernia	digestive	109	8865	-0.0309841	0.149081	0.969491	0.835359	1	1
chrX.15596127.G.T	rs146598386	T	Severity	CAV	T	ACE2	218	Benign neoplasm of uterus	neoplasms	374	8666	-0.215657	1.03779	0.806012	0.835382	1	1
chrX.15596127.G.T	rs146598386	T	Severity	CAV	T	ACE2	218.1	Uterine leiomyoma	neoplasms	374	8666	-0.215657	1.03779	0.806012	0.835382	1	1
chr11.784340.C.G	rs7104929	G	Severity	CAV-FE	G	-	514.2	Solitary pulmonary nodule	respiratory	308	8714	-0.0253246	0.121874	0.974993	0.83539	1	1
chr12.8058591.T.C	rs7842	C	Risk factor; Severity	CAV	C	C3AR1	479	Other upper respiratory disease	respiratory	384	6301	-0.0163639	0.0787578	0.983769	0.835405	1	1
chr10.8988345.A.T	rs71481792	A	Severity	CAV	T	-	600	Hyperplasia of prostate	genitourinary	447	8486	-0.0227187	0.109344	0.977537	0.835407	1	1
chr2.195499753.A.C	rs73060484	C	Severity	CAV	C	-	571.51	Cirrhosis of liver without mention of alcohol	digestive	284	7992	0.0305529	0.147057	1.03102	0.835415	1	1
chr5.180810828.C.T	rs113791144	T	Severity	CAV	T	-	536	Disorders of function of stomach	digestive	121	8806	0.0644618	0.310269	1.06658	0.835415	1	1
chr15.60845514.G.A	rs17303202	A	Risk factor; Severity	CAV-FE	A	RORA	427.2	Atrial fibrillation and flutter	circulatory system	362	7055	-0.0197441	0.0950348	0.98045	0.835419	1	1
chr4.71742666.T.G	rs2282679	G	Severity	CAV	G	GC	306	Other mental disorder	mental disorders	207	5869	0.039912	0.19211	1.04072	0.835419	1	1
chr16.16924042.C.A	rs1453512	A	Severity	CAV	C	-	442	Other aneurysm	circulatory system	149	7847	0.0288184	0.138719	1.02924	0.835426	1	1
chr6.31153649.G.A	rs143334143	A	Severity; Risk factor	CAV-FE	A	CCHCR1	735	Acquired foot deformities	musculoskeletal	342	8531	-0.0380144	0.183001	0.962699	0.835441	1	1
chr10.8988345.A.T	rs71481792	A	Severity	CAV	T	-	389	Hearing loss	sense organs	480	8367	0.0192068	0.0924619	1.01939	0.835442	1	1
chr13.33129529.C.G	rs34425674	G	Risk factor	CAV	G	STARD13	251.1	Hypoglycemia	endocrine/metabolic	102	5554	0.215597	1.03792	1.2406	0.835447	1	1
chr5.174562335.T.A	rs2220543	T	Severity	CAV	A	SUMO2P6	745	Pain in joint	musculoskeletal	2615	5137	-0.00754785	0.0363382	0.992481	0.835455	1	1
chr17.49863303.C.T	rs77534576	T	Severity	CAV	T	-	250.41	Impaired fasting glucose	endocrine/metabolic	168	5983	0.152987	0.736552	1.16531	0.835458	1	1
chr5.142872984.C.T	rs10039856	C	Severity	CAV	T	ARHGAP26	840	Sprains and strains	injuries & poisonings	114	8615	-0.0288645	0.138968	0.971548	0.835458	1	1
chr10.8988345.A.T	rs71481792	A	Severity	CAV	T	-	280.1	Iron deficiency anemias, unspecified or not due to blood loss	hematopoietic	729	6069	0.0157187	0.0756786	1.01584	0.835461	1	1
chr1.12192898.T.G	rs1061622	T	Severity	CAV-FE	G	TNFRSF1B	292.3	Memory loss	mental disorders	201	8465	-0.026498	0.12758	0.97385	0.835466	1	1
chr11.114726432.A.T	rs1712779	T	Severity	CAV-FE	T	-	296.1	Bipolar	mental disorders	203	5860	-0.0272109	0.131018	0.973156	0.835473	1	1
chr15.60845514.G.A	rs17303202	A	Risk factor; Severity	CAV-FE	A	RORA	613.5	Mastodynia	genitourinary	121	9070	0.0324069	0.156039	1.03294	0.835475	1	1
chr20.23046984.T.C	rs1042580	C	Severity	CAV	C	THBD	695.4	Lupus (localized and systemic)	dermatologic	170	7820	-0.0281216	0.135433	0.97227	0.835509	1	1
chr11.114726432.A.T	rs1712779	T	Severity	CAV-FE	T	-	763	Thoracic or lumbosacral neuritis or radiculitis, unspecified	symptoms	613	7565	0.0164231	0.0791291	1.01656	0.835582	1	1
chr7.128954129.T.C	rs10488631	TCTA haplotype	Severity in European-Americans	CAV	C	IRF5	443.7	Peripheral angiopathy in diseases classified elsewhere	circulatory system	285	8026	-0.065456	0.315382	0.93664	0.835584	1	1
chr12.47879112.A.G	rs2228570	AG genotype	Severity	CAV	A	VDR	271	Disorders of carbohydrate transport and metabolism	endocrine/metabolic	1304	7055	0.0110742	0.053361	1.01114	0.835593	1	1
chr4.186082920.C.T	rs3775291	T	Risk factor; Severity	CAV-FE	T	TLR3	246	Other disorders of thyroid	endocrine/metabolic	152	7929	0.0478887	0.230762	1.04905	0.8356	1	1
chr21.41465040.G.A	rs17001042	A	Possible functional consequences	FCP + IP	A	TMPRSS2	276.14	Hypopotassemia	endocrine/metabolic	369	7999	0.0263175	0.126848	1.02667	0.835641	1	1
chr2.60480453.A.G	rs1123573	A	Severity	CAV-FE	G	BCL11A	772.2	Spasm of muscle	symptoms	203	8658	-0.0217373	0.104773	0.978497	0.835643	1	1
chrX.15599938.A.G	rs2106809	G	Severity	CAV	G	ACE2	949	Allergies, other	injuries & poisonings	267	7561	-0.031576	0.152208	0.968917	0.835656	1	1
chr12.6845711.C.T	rs5443	T	protective	CAV	C	CDCA3	296.22	Major depressive disorder	mental disorders	1412	5870	0.0104714	0.0504767	1.01053	0.835658	1	1
chr4.67910402.G.A	rs4860265	G	Possible functional consequences	FCP + IP	G	TMPRSS11A	362	Other retinal disorders	sense organs	445	7513	0.0151985	0.0732745	1.01531	0.835683	1	1
chr11.1219991.G.T	rs35705950	T	Protective	CAV	T	MUC5B	760	Back pain	symptoms	1996	6353	-0.0318274	0.153445	0.968674	0.835683	1	1
chr4.5820150.T.C	rs3774881	T	Severity	CAV	T	CRMP1	271	Disorders of carbohydrate transport and metabolism	endocrine/metabolic	1161	6231	0.0107914	0.0520274	1.01085	0.835683	1	1
chr6.31575254.G.A	rs1800629	A	Risk factor*Conflicting; Severity*Conflicting; Protective*Conflicting	CAV-FE	A	TNF	292.3	Memory loss	mental disorders	200	8478	-0.0327818	0.158051	0.96775	0.835687	1	1
chr3.101705614.T.C	rs11919389	C	Risk factor	CAV	C	PDCL3P4	287	Purpura and other hemorrhagic conditions	hematopoietic	200	8706	-0.0239208	0.11533	0.976363	0.835688	1	1
chrX.15602217.T.C	rs190509934	C	Protective	CAV	C	ACE2	564	Functional digestive disorders	digestive	217	6912	0.148257	0.714963	1.15981	0.835726	1	1
chr2.191909428.G.A	rs147509469	A	Risk factor for females	CAV	A	CAVIN2-AS1	296.2	Depression	mental disorders	1439	5851	-0.0577675	0.278583	0.943869	0.835727	1	1
chr21.41470664.C.T	rs61735794	T	Risk factor	CAV	T	TMPRSS2	271.3	Intestinal disaccharidase deficiencies and disaccharide malabsorption	endocrine/metabolic	1406	7682	-0.0686399	0.33103	0.933663	0.835734	1	1
chr2.195499753.A.C	rs73060484	C	Severity	CAV	C	-	293.1	Swelling, mass, or lump in head and neck [Space-occupying lesion, intracranial NOS]	mental disorders	122	9020	-0.0463225	0.223406	0.954734	0.835739	1	1
chr21.41473715.C.A	rs2298661	A	Protective	CAV-FE	A	TMPRSS2	458	Hypotension	circulatory system	117	8585	0.0328704	0.158533	1.03342	0.835743	1	1
chr10.52771482.G.A	rs5030737	A	Potential functional effect on protein	FCP + IP	A	MBL2	586	Other disorders of the kidney and ureters	genitourinary	500	7233	0.070526	0.340148	1.07307	0.835745	1	1
chr1.196673103.G.A	rs800292	A	Severity	CAV	G	CFH	362	Other retinal disorders	sense organs	461	7750	-0.0173277	0.0835804	0.982822	0.835761	1	1
chr4.71762286.C.T	rs113574864	T	Severity	CAV	T	GC	458	Hypotension	circulatory system	115	8645	0.0407092	0.196368	1.04155	0.835767	1	1
chr1.161544752.A.C	rs396991	C	Severity	CAV-FE	C	FCGR3A	262	Mineral deficiency NEC	endocrine/metabolic	121	5403	-0.0291113	0.140432	0.971308	0.835777	1	1
chr18.69541156.T.C	rs12958013	T	Severity	CAV	C	DOK6	610	Benign mammary dysplasias	genitourinary	131	7875	0.0896039	0.432258	1.09374	0.835781	1	1
chr4.44416575.T.C	rs35540967	C	Severity	CAV	C	KCTD8	763	Thoracic or lumbosacral neuritis or radiculitis, unspecified	symptoms	614	7565	-0.0533142	0.257207	0.948082	0.83579	1	1
chr14.80203237.T.C	rs225014	C	Severity	CAV	C	DIO2	038	Septicemia	infectious diseases	110	8078	0.0286101	0.138028	1.02902	0.835793	1	1
chr7.22728408.A.G	rs2069837	G	Severity	CAV-FE	G	IL6	454	Varicose veins	circulatory system	269	7753	0.0278766	0.134504	1.02827	0.835811	1	1
chr10.130802064.T.G	rs12253652	G	Severity	CAV	G	-	261	Vitamin deficiency	endocrine/metabolic	2340	5673	-0.00912959	0.0440518	0.990912	0.835817	1	1
chr8.38996464.C.A	rs7840270	C	Severity	CAV-FE	A	ADAM9	626.1	Irregular menstrual cycle/bleeding	genitourinary	545	7091	0.0182386	0.0880048	1.01841	0.835819	1	1
chr3.157438240.A.G	rs1840680	AG genotype)	Protective	CAV	A	PTX3	389	Hearing loss	sense organs	486	8527	0.0153569	0.0741062	1.01548	0.835831	1	1
chr14.55263686.C.T	rs10140801	T	Severity	CAV-FE	C	FBXO34-AS1	475	Chronic sinusitis	respiratory	473	6234	-0.0201077	0.0970365	0.980093	0.83584	1	1
chr6.41534945.A.C	rs1886814	C	Severity	CAV-FE	C	FOXP4-AS1	840	Sprains and strains	injuries & poisonings	115	8725	0.0504109	0.243283	1.0517	0.835845	1	1
chrX.15581269.T.C	rs138390800	C	May destabilize ACE2 protein structure	FCP + IP	C	ACE2	456	Chronic venous insufficiency [CVI]	circulatory system	298	7758	0.152204	0.734574	1.1644	0.835854	1	1
chr16.85959043.C.T	rs12444486	C	Severity in African-Americans	CAV	C	-	949	Allergies, other	injuries & poisonings	255	7074	0.018918	0.091305	1.0191	0.835857	1	1
chrX.15564175.T.C	rs41303171	C	Severity; Risk factor	CAV	C	ACE2	790.6	Other abnormal blood chemistry	symptoms	803	7783	-0.127311	0.614464	0.88046	0.835861	1	1
chr1.109740350.G.T	rs1332018	T	Risk factor; Severity	CAV	G	GSTM3	276.1	Electrolyte imbalance	endocrine/metabolic	753	8018	-0.0158086	0.0763002	0.984316	0.835862	1	1
chrX.15581240.G.A	rs147464721	A	Severity	CAV	A	ACE2	709	Diffuse diseases of connective tissue	dermatologic	140	7774	0.150633	0.727058	1.16257	0.835868	1	1
chr3.157438240.A.G	rs1840680	AG genotype)	Protective	CAV	A	PTX3	252	Disorders of parathyroid gland	endocrine/metabolic	218	8505	-0.0223395	0.107828	0.977908	0.835872	1	1
chr17.8109899.C.T	rs151256885	T	Severity	CAV	T	ALOXE3	286.2	Encounter for long-term (current) use of anticoagulants	hematopoietic	194	8526	0.0468333	0.226059	1.04795	0.835875	1	1
chr6.12216733.A.G	rs10755709	A	Severity	CAV	G	-	351	Other peripheral nerve disorders	neurological	341	8059	0.0171273	0.0826717	1.01727	0.835875	1	1
chr17.63488670.G.A	rs4343	G	Severity; Risk factor	CAV	G	ACE	367.1	Myopia	sense organs	101	8153	-0.035107	0.169469	0.965502	0.835886	1	1
chr11.114726432.A.T	rs1712779	T	Severity	CAV-FE	T	-	588	Disorders resulting from impaired renal function	genitourinary	185	7221	-0.0298018	0.143861	0.970638	0.835888	1	1
chr17.45714244.T.C	rs113661667	C	Risk factor	CAV-FE	C	LINC02210-CRHR1	287	Purpura and other hemorrhagic conditions	hematopoietic	200	8691	-0.0540875	0.261131	0.947349	0.83591	1	1
chr6.158608455.C.T	rs117665206	T	Severity	CAV	T	TMEM181	362	Other retinal disorders	sense organs	463	7795	-0.214939	1.03778	0.806591	0.83592	1	1
chr5.21768177.G.A	-	HLA-A*02:02	Protective	IP	A	HLA-A	573.9	Abnormal serum enzyme levels	digestive	275	7981	0.0345986	0.167081	1.0352	0.83595	1	1
chr8.124324323.T.C	rs72711165	C	Severity	CAV-FE	C	TMEM65	578.9	Hemorrhage of gastrointestinal tract	digestive	167	8201	-0.065092	0.31436	0.936981	0.835961	1	1
chr1.31151182.G.C	rs12083278	C	Severity	CAV	G	-	260.6	Anorexia	endocrine/metabolic	121	5579	0.0350863	0.169458	1.03571	0.83597	1	1
chr9.33426577.A.G	rs10813976	G	Severity	CAV	G	-	772.3	Muscle weakness	symptoms	233	8613	-0.0307744	0.148634	0.969694	0.835972	1	1
chr10.36988942.A.G	rs2091431	G	Severity	CAV	A	-	729	Other disorders of soft tissues	musculoskeletal	418	6682	-0.0188672	0.0911349	0.98131	0.835991	1	1
chr15.90879313.T.C	rs8039305	C	Risk factor	CAV-FE	T	FURIN	706.1	Acne	dermatologic	209	7265	-0.0281527	0.136005	0.97224	0.836012	1	1
chrX.12889539.C.G	rs3853839	G	Severity; Risk factor	CAV-FE	G	TLR7	765	Cervical radiculitis	symptoms	296	7143	-0.026237	0.126762	0.974104	0.836027	1	1
chr16.16924042.C.A	rs1453512	A	Severity	CAV	C	-	496	Chronic airway obstruction	respiratory	618	6809	0.0146503	0.0707832	1.01476	0.83603	1	1
chr5.123497022.T.C	rs62377777	T	Severity	CAV	C	-	252	Disorders of parathyroid gland	endocrine/metabolic	215	8449	0.0230429	0.111335	1.02331	0.836034	1	1
chr1.20166359.C.T	rs72663004	T	Severity	CAV	T	PLA2G2C	380.4	Impacted cerumen	sense organs	262	8664	0.0523466	0.252925	1.05374	0.836037	1	1
chr2.167953627.G.A	rs7595310	A	Severity	CAV-FE	G	STK39	371.3	Inflammation of eyelids	sense organs	108	7905	0.0326858	0.15793	1.03323	0.836038	1	1
chr1.87162490.C.T	rs10873821	C	Severity	CAV	C	LINC01140	367.1	Myopia	sense organs	101	8082	0.0305306	0.14752	1.031	0.836042	1	1
chr2.127137039.A.G	rs744373	G	Severity	CAV	G	-	276.1	Electrolyte imbalance	endocrine/metabolic	750	8006	0.0114827	0.0554914	1.01155	0.836067	1	1
chr4.24511798.A.G	rs73246461	G	Severity	CAV	G	-	681.5	Cellulitis and abscess of leg, except foot	dermatologic	163	7776	-0.043465	0.210065	0.957466	0.836078	1	1
chr3.146517122.G.A	rs343320	A	Severity	CAV-FE	A	PLSCR1	535	Gastritis and duodenitis	digestive	213	8773	0.0873859	0.422382	1.09132	0.836097	1	1
chr4.68840276.G.A	rs115162070	G	Severity	CAV	A	-	740.9	Osteoarthrosis NOS	musculoskeletal	824	7174	0.0542933	0.262429	1.05579	0.836098	1	1
chr13.73984368.C.T	rs12871414	C	Severity	CAV	T	KLF12	695.42	Systemic lupus erythematosus	dermatologic	152	7645	0.0368395	0.178067	1.03753	0.836099	1	1
chr1.90742957.A.C	rs2166172	C	Severity	CAV-FE	C	-	479	Other upper respiratory disease	respiratory	385	6285	0.0233731	0.112982	1.02365	0.836108	1	1
chr21.33287378.C.T	rs8178521	T	Severity	CAV-FE	T	IL10RB	728.7	Fasciitis	musculoskeletal	198	6751	0.0503069	0.243185	1.05159	0.836114	1	1
chr13.22495675.AG.A	rs10714879	A	Severity	CAV	A	-	296.22	Major depressive disorder	mental disorders	1385	5714	0.011957	0.0578011	1.01203	0.836116	1	1
chr9.133257521.T.TC	rs8176719	TC	Severity; Risk factor	CAV-FE	TC	ABO	274.11	Gouty arthropathy	endocrine/metabolic	124	9136	0.0287535	0.138999	1.02917	0.836119	1	1
chr6.147217556.A.G	rs116898161	G	Severity	CAV	G	STXBP5	740.1	Osteoarthritis; localized	musculoskeletal	1216	7204	0.0560557	0.271027	1.05766	0.836145	1	1
chr2.195499753.A.C	rs73060484	C	Severity	CAV	C	-	514	Abnormal findings examination of lungs	respiratory	261	8677	0.0317756	0.153639	1.03229	0.83615	1	1
chr12.47902438.G.T	rs11574024	T	Severity	CAV	T	VDR	288.1	Decreased white blood cell count	hematopoietic	188	8195	0.0828344	0.400536	1.08636	0.836159	1	1
chr17.27660155.T.C	rs117217714	C	Severity	CAV	C	NOS2P1	278.1	Obesity	endocrine/metabolic	2427	5508	-0.0959131	0.463792	0.908543	0.836164	1	1
chr13.33129529.C.G	rs34425674	G	Risk factor	CAV	G	STARD13	497	Bronchitis	respiratory	164	6963	0.150841	0.729446	1.16281	0.836175	1	1
chr21.41494374.C.T	rs114363287	T	Risk factor	CAV	T	TMPRSS2	591	Urinary tract infection	genitourinary	586	7649	0.0895002	0.432825	1.09363	0.836181	1	1
chrX.15581240.G.A	rs147464721	A	Severity	CAV	A	ACE2	771	Musculoskeletal symptoms referable to limbs	symptoms	439	8082	-0.107313	0.518972	0.898245	0.836182	1	1
chr15.90879313.T.C	rs8039305	C	Risk factor	CAV-FE	T	FURIN	339	Other headache syndromes	neurological	504	7502	-0.0181136	0.0876016	0.982049	0.836188	1	1
chr9.21206606.C.G	rs28368148	G	Severity	CAV-FE	G	IFNA10	741.2	Stiffness of joint	musculoskeletal	399	8442	-0.212416	1.02752	0.808628	0.836223	1	1
chrX.15599938.A.G	rs2106809	G	Severity	CAV	G	ACE2	366	Cataract	sense organs	860	8130	-0.0195511	0.0945873	0.980639	0.836245	1	1
chr6.41534945.A.C	rs1886814	C	Severity	CAV-FE	C	FOXP4-AS1	539	Bariatric surgery	digestive	204	9305	-0.039544	0.191313	0.961228	0.836246	1	1
chr11.114726432.A.T	rs1712779	T	Severity	CAV-FE	T	-	578.2	Blood in stool	digestive	107	8202	0.0372442	0.180187	1.03795	0.836247	1	1
chr12.47844974.A.G	rs731236	AG and AA genotype	Severity	CAV	G	VDR	427.3	Other specified cardiac dysrhythmias	circulatory system	124	7060	0.0297748	0.144052	1.03022	0.836248	1	1
chr11.14893332.A.G	rs10741657	G	Severity	CAV	A	CYP2R1	705	Disorders of sweat glands	dermatologic	109	7747	0.0321951	0.155763	1.03272	0.83625	1	1
chr4.67910532.T.C	rs9998258	T	Possible functional consequences	FCP + IP	C	TMPRSS11A	153.3	Malignant neoplasm of rectum, rectosigmoid junction, and anus	neoplasms	219	8238	-0.0617009	0.298535	0.940164	0.836261	1	1
chrX.15603134.G.A	rs7885856	G;A	Possible functional consequences	FCP + IP	A	ACE2	550.4	Umbilical hernia	digestive	110	8903	0.0531873	0.257347	1.05463	0.836263	1	1
chr14.74952741.A.G	rs2268616	G	Risk factor	CAV	G	PGF	380.4	Impacted cerumen	sense organs	261	8496	0.0526181	0.254632	1.05403	0.836288	1	1
chr10.52340585.A.T	rs1441121	T	Severity	CAV	A	-	289	Other diseases of blood and blood-forming organs	hematopoietic	278	7926	0.02708	0.131079	1.02745	0.836327	1	1
chr6.41534945.A.C	rs1886814	C	Severity	CAV-FE	C	FOXP4-AS1	627	Menopausal and postmenopausal disorders	genitourinary	471	7359	0.0268859	0.13017	1.02725	0.836366	1	1
chr4.71762286.C.T	rs113574864	T	Severity	CAV	T	GC	427.2	Atrial fibrillation and flutter	circulatory system	358	6974	0.025112	0.121597	1.02543	0.836385	1	1
chr1.214663607.G.A	rs143976001	A	Severity	CAV	A	CENPF	740.9	Osteoarthrosis NOS	musculoskeletal	825	7201	-0.145329	0.703749	0.864738	0.836396	1	1
chr19.39248147.C.T	rs12979860	C	Severity (C allele)*Conflicting; Risk factor (T allele)*Conflicting	CAV	C	IFNL4	287	Purpura and other hemorrhagic conditions	hematopoietic	200	8759	-0.0215869	0.104535	0.978644	0.836397	1	1
chr21.41465040.G.A	rs17001042	A	Possible functional consequences	FCP + IP	A	TMPRSS2	274.11	Gouty arthropathy	endocrine/metabolic	124	9153	0.0439415	0.212788	1.04492	0.836398	1	1
chr9.132278286.T.C	rs11243705	C	Severity	CAV	C	SETX	578.9	Hemorrhage of gastrointestinal tract	digestive	161	7898	0.0394624	0.191103	1.04025	0.836402	1	1
chr11.784340.C.G	rs7104929	G	Severity	CAV-FE	G	-	350.1	Abnormal involuntary movements	neurological	261	7760	0.026727	0.129431	1.02709	0.836404	1	1
chr12.8058591.T.C	rs7842	C	Risk factor; Severity	CAV	C	C3AR1	569.2	Gastrointestinal complications	digestive	114	8624	0.0288503	0.139727	1.02927	0.836419	1	1
chr22.19963748.G.A	rs4680	A	Risk factor	FCP	A	COMT	317	Alcohol-related disorders	mental disorders	295	7155	-0.0188875	0.0914779	0.98129	0.836423	1	1
chr14.80203237.T.C	rs225014	C	Severity	CAV	C	DIO2	112	Candidiasis	infectious diseases	418	6775	0.0151214	0.0732383	1.01524	0.836425	1	1
chr17.42362183.A.G	rs744166	G	Risk factor; Severity	CAV	A	STAT3	585	Renal failure	genitourinary	1368	7206	-0.00993509	0.0481234	0.990114	0.836439	1	1
chr14.74952741.A.G	rs2268616	G	Risk factor	CAV	G	PGF	345.3	Convulsions	neurological	213	8250	0.0574521	0.278301	1.05913	0.836448	1	1
chr11.88436431.C.T	rs72953026	T	Severity	CAV-FE	T	-	338.1	Acute pain	neurological	285	6577	-0.0570632	0.276431	0.944534	0.836456	1	1
chr1.87162490.C.T	rs10873821	C	Severity	CAV	C	LINC01140	275.6	Hypercalcemia	endocrine/metabolic	234	8886	0.0199106	0.0964597	1.02011	0.836468	1	1
chr5.1211624.A.G	rs76067074	G	Severity	CAV-FE	G	SLC6A19	585.33	Chronic Kidney Disease, Stage III	genitourinary	115	7185	0.124627	0.603784	1.13273	0.83647	1	1
chr4.71762286.C.T	rs113574864	T	Severity	CAV	T	GC	386.2	Peripheral or central vertigo	sense organs	107	7937	-0.044274	0.214495	0.956692	0.836471	1	1
chr17.45422978.G.C	rs1230082	G	Severity	CAV	C	ARHGAP27	433.21	Cerebral artery occlusion, with cerebral infarction	circulatory system	426	8363	-0.0148942	0.0721592	0.985216	0.836472	1	1
chr9.33426577.A.G	rs10813976	G	Severity	CAV	G	-	745	Pain in joint	musculoskeletal	2643	5209	-0.0111462	0.0540041	0.988916	0.836482	1	1
chr17.15965007.C.T	rs8081547	T	Risk factor	FCP + IP	T	ADORA2B	558	Noninfectious gastroenteritis	digestive	151	6736	-0.0398384	0.193044	0.960945	0.836502	1	1
chr21.41660268.A.T	rs2252109	A	Severity	CAV	A	-	695.7	Prurigo and Lichen	dermatologic	121	7079	-0.0307601	0.149063	0.969708	0.836512	1	1
chr4.186082920.C.T	rs3775291	T	Risk factor; Severity	CAV-FE	T	TLR3	726	Peripheral enthesopathies and allied syndromes	musculoskeletal	749	6826	-0.0237641	0.115187	0.976516	0.83655	1	1
chr17.45995618.A.G	rs112572874	G	Risk factor	CAV-FE	G	MAPT	512.9	Other dyspnea	respiratory	1042	5202	0.025758	0.12486	1.02609	0.83656	1	1
chr10.28606315.C.T	rs12773860	T	Severity	CAV	T	WAC	564	Functional digestive disorders	digestive	215	6877	0.0632649	0.306672	1.06531	0.836561	1	1
chr15.90879313.T.C	rs8039305	C	Risk factor	CAV-FE	T	FURIN	599.5	Frequency of urination and polyuria	genitourinary	594	6421	-0.0169959	0.0823869	0.983148	0.836561	1	1
chr19.39248147.C.T	rs12979860	C	Severity (C allele)*Conflicting; Risk factor (T allele)*Conflicting	CAV	C	IFNL4	345	Epilepsy, recurrent seizures, convulsions	neurological	311	8406	0.0173983	0.0843385	1.01755	0.836563	1	1
chr17.49863303.C.T	rs77534576	T	Severity	CAV	T	-	368	Visual disturbances	sense organs	313	8482	-0.121726	0.590116	0.885391	0.836577	1	1
chr1.90742957.A.C	rs2166172	C	Severity	CAV-FE	C	-	053	Herpes zoster	infectious diseases	213	6137	-0.0311344	0.15096	0.969345	0.836601	1	1
chr8.38963809.A.G	rs10808999	G	Severity	CAV	A	PLEKHA2	574.1	Cholelithiasis	digestive	147	9137	-0.0671247	0.325465	0.935079	0.836602	1	1
chrX.15564142.G.A	rs147311723	A	Severity	CAV	A	ACE2	250.6	Polyneuropathy in diabetes	endocrine/metabolic	219	5986	0.0961638	0.466277	1.10094	0.836605	1	1
chr21.41473456.A.G	rs17854725	G	Severity	CAV	G	TMPRSS2	654	Other and unspecified complications of birth; puerperium affecting management of mother	pregnancy complications	111	9167	-0.0300265	0.145597	0.97042	0.836611	1	1
chr2.36677870.C.A	rs6714112	C	Severity	CAV	A	-	185	Cancer of prostate	neoplasms	190	8542	-0.0355084	0.172183	0.965115	0.836615	1	1
chr7.128954129.T.C	rs10488631	TCTA haplotype	Severity in European-Americans	CAV	C	IRF5	514	Abnormal findings examination of lungs	respiratory	263	8823	0.0606556	0.294131	1.06253	0.836619	1	1
chr11.126292948.C.T	rs8177374	T	Protective	CAV	T	TIRAP	569	Other disorders of intestine	digestive	202	8645	0.063639	0.308606	1.06571	0.836623	1	1
chr4.106022043.T.C	rs11729561	T	Severity	CAV	C	-	840	Sprains and strains	injuries & poisonings	112	8579	-0.0651781	0.316074	0.936901	0.836626	1	1
chr5.159315942.T.G	rs3212227	T	Severity	FCP	G	IL12B	261	Vitamin deficiency	endocrine/metabolic	2419	5916	0.0075996	0.0368563	1.00763	0.836638	1	1
chr3.1052111.C.G	rs1504061	G	Severity	CAV	G	-	295.1	Schizophrenia	mental disorders	213	5764	0.0354315	0.171843	1.03607	0.836646	1	1
chr10.52771475.C.T	rs1800450	T	Severity	CAV	T	MBL2	569.2	Gastrointestinal complications	digestive	114	8644	-0.0876749	0.425282	0.916059	0.836668	1	1
chr17.35880776.C.T	rs2107538	T	Risk factor; Severity	FCP	T	CCL5	275.6	Hypercalcemia	endocrine/metabolic	236	8855	-0.0195877	0.0950184	0.980603	0.836677	1	1
chr13.112889041.C.T	rs9577175	T	Severity	CAV	T	ATP11A	704	Diseases of hair and hair follicles	dermatologic	287	8261	0.0257314	0.124823	1.02607	0.836679	1	1
chr1.196673103.G.A	rs800292	A	Severity	CAV	G	CFH	624.9	stress incontinence, female	genitourinary	111	9189	0.0335326	0.162675	1.0341	0.836687	1	1
chr10.36988942.A.G	rs2091431	G	Severity	CAV	A	-	599.4	Urinary incontinence	genitourinary	407	6751	0.018808	0.0912421	1.01899	0.836687	1	1
chr14.74952741.A.G	rs2268616	G	Risk factor	CAV	G	PGF	475	Chronic sinusitis	respiratory	475	6194	0.0397844	0.193005	1.04059	0.836688	1	1
chr17.27660155.T.C	rs117217714	C	Severity	CAV	C	NOS2P1	110.12	Althete's foot	infectious diseases	290	7116	0.212617	1.03161	1.23691	0.83671	1	1
chr16.89196249.G.A	rs117169628	A	Severity	CAV	A	SLC22A31	600	Hyperplasia of prostate	genitourinary	456	8666	-0.0553933	0.268766	0.946113	0.836711	1	1
chrX.15581240.G.A	rs147464721	A	Severity	CAV	A	ACE2	270	Disorders of protein plasma/amino-acid transport and metabolism	endocrine/metabolic	134	8701	-0.208976	1.01404	0.811415	0.836727	1	1
chr1.12192898.T.G	rs1061622	T	Severity	CAV-FE	G	TNFRSF1B	401	Hypertension	circulatory system	5015	4148	0.00885259	0.0429593	1.00889	0.836737	1	1
chr11.320772.A.G	rs12252	G	Severity; Risk factor	CAV	G	IFITM3	704	Diseases of hair and hair follicles	dermatologic	261	7429	-0.0215724	0.104693	0.978659	0.836749	1	1
chr2.216660263.A.C	rs2270360	A	Severity	CAV	C	IGFBP2	654	Other and unspecified complications of birth; puerperium affecting management of mother	pregnancy complications	105	8929	-0.0716079	0.347532	0.930896	0.836754	1	1
chr17.31410594.G.A	rs178840	G	Severity	CAV	G	RAB11FIP4	306	Other mental disorder	mental disorders	193	5165	0.0239757	0.116365	1.02427	0.83676	1	1
chr1.196673103.G.A	rs800292	A	Severity	CAV	G	CFH	690	Erythematosquamous dermatosis	dermatologic	144	7839	-0.0295893	0.143615	0.970844	0.836766	1	1
chr1.196673103.G.A	rs800292	A	Severity	CAV	G	CFH	690.1	Seborrheic dermatitis	dermatologic	144	7839	-0.0295893	0.143615	0.970844	0.836766	1	1
chr8.97128242.T.C	rs7817272	C	Severity	CAV	C	CPQ	250.4	Abnormal glucose	endocrine/metabolic	701	5978	-0.0123684	0.0600316	0.987708	0.836766	1	1
chr1.155175305.G.A	rs7528026	A	Severity	CAV	A	TRIM46	687.1	Rash and other nonspecific skin eruption	dermatologic	726	6838	0.0740952	0.359636	1.07691	0.836769	1	1
chr21.41465921.C.T	rs62217525	C	Possible functional consequences	FCP + IP	T	TMPRSS2	288	Diseases of white blood cells	hematopoietic	105	8173	0.149974	0.727958	1.1618	0.836775	1	1
chr9.3320390.C.A	rs72699049	A	Severity	CAV	A	RFX3	464	Acute sinusitis	respiratory	128	6612	-0.152134	0.738468	0.858874	0.836781	1	1
chr16.78590128.A.G	rs72803978	A	Severity	CAV	G	WWOX	280.1	Iron deficiency anemias, unspecified or not due to blood loss	hematopoietic	746	6192	0.0531229	0.257864	1.05456	0.836782	1	1
chr16.85959043.C.T	rs12444486	C	Severity in African-Americans	CAV	C	-	276.1	Electrolyte imbalance	endocrine/metabolic	709	7513	-0.0119847	0.0581766	0.988087	0.836786	1	1
chr9.33426577.A.G	rs10813976	G	Severity	CAV	G	-	425	Cardiomyopathy	circulatory system	264	9032	-0.0286823	0.139241	0.971725	0.836798	1	1
chr22.22210343.A.T	rs5757427	T	Severity	CAV	A	IGLV10-54	761	Cervicalgia	symptoms	453	5849	-0.0212522	0.103174	0.978972	0.836803	1	1
chr19.52830722.G.A	rs10411226	G	Severity	CAV	G	ZNF28	772.2	Spasm of muscle	symptoms	156	6668	0.0251391	0.122049	1.02546	0.83681	1	1
chr1.196673103.G.A	rs800292	A	Severity	CAV	G	CFH	389.1	Sensorineural hearing loss	sense organs	293	8516	0.0213643	0.103727	1.02159	0.836817	1	1
chr21.41660268.A.T	rs2252109	A	Severity	CAV	A	-	427.21	Atrial fibrillation	circulatory system	307	6321	0.0207753	0.100872	1.02099	0.836824	1	1
chr19.24134099.G.A	rs10407383	A	Severity	CAV-FE	A	ZNF254	350	Abnormal movement	neurological	1080	7815	0.00988802	0.0480105	1.00994	0.836826	1	1
chr19.24134099.G.A	rs10407383	A	Severity	CAV-FE	A	ZNF254	706.1	Acne	dermatologic	230	7709	-0.0202003	0.0980844	0.980002	0.836831	1	1
chr9.3320390.C.A	rs72699049	A	Severity	CAV	A	RFX3	274	Gout and other crystal arthropathies	endocrine/metabolic	309	9152	-0.108785	0.52824	0.896923	0.836839	1	1
chr9.21131628.G.C	rs12236000	G	Severity	CAV	C	-	427.3	Other specified cardiac dysrhythmias	circulatory system	124	6996	-0.0466234	0.226398	0.954447	0.836841	1	1
chr12.47844974.A.G	rs731236	AG and AA genotype	Severity	CAV	G	VDR	705	Disorders of sweat glands	dermatologic	108	7740	-0.0316679	0.15378	0.968828	0.836846	1	1
chr4.67963489.G.A	rs6552134	G	Possible functional consequences	FCP + IP	A	TMPRSS11A	564	Functional digestive disorders	digestive	213	6752	-0.0254699	0.123689	0.974852	0.836854	1	1
chrX.15599938.A.G	rs2106809	G	Severity	CAV	G	ACE2	473.4	Voice disturbance	respiratory	211	6317	-0.0351182	0.170573	0.965491	0.836882	1	1
chr13.102695866.A.G	rs599976	G	Severity	CAV-FE	G	METTL21C	792.1	Papanicolaou smear of cervix or vagina with atypical squamous cells	genitourinary	120	8240	-0.0396199	0.192446	0.961155	0.836889	1	1
chr2.195994321.C.T	rs191631470	T	Severity	CAV	T	DNAH7	701	Other hypertrophic and atrophic conditions of skin	dermatologic	241	8598	0.211155	1.02566	1.2351	0.836891	1	1
chr4.188627868.CTCT.C	rs1734523522	C	Severity	CAV	C	LINC01060	275.6	Hypercalcemia	endocrine/metabolic	234	8726	-0.0265385	0.12891	0.973811	0.836894	1	1
chr1.109740350.G.T	rs1332018	T	Risk factor; Severity	CAV	G	GSTM3	495	Asthma	respiratory	1525	6962	0.0112465	0.054631	1.01131	0.836898	1	1
chr8.16932640.T.C	rs118072448	T	Severity	CAV	C	-	318	Tobacco use disorder	mental disorders	1416	7121	-0.0391461	0.190158	0.96161	0.836899	1	1
chr12.6845711.C.T	rs5443	T	protective	CAV	C	CDCA3	295	Schizophrenia and other psychotic disorders	mental disorders	273	5870	0.0215288	0.104582	1.02176	0.836903	1	1
chr10.28606315.C.T	rs12773860	T	Severity	CAV	T	WAC	165	Cancer within the respiratory system	neoplasms	104	9428	-0.107712	0.523257	0.897886	0.836908	1	1
chr10.28606315.C.T	rs12773860	T	Severity	CAV	T	WAC	165.1	Cancer of bronchus; lung	neoplasms	104	9428	-0.107712	0.523257	0.897886	0.836908	1	1
chr1.154454494.A.C	rs2228145	A	Risk factor	CAV	C	IL6R	386.2	Peripheral or central vertigo	sense organs	108	8007	-0.0431528	0.209642	0.957765	0.836916	1	1
chr7.128954129.T.C	rs10488631	TCTA haplotype	Severity in European-Americans	CAV	C	IRF5	274.11	Gouty arthropathy	endocrine/metabolic	124	9181	-0.0954275	0.463604	0.908984	0.836917	1	1
chr16.89196249.G.A	rs117169628	A	Severity	CAV	A	SLC22A31	339	Other headache syndromes	neurological	537	8002	0.0440615	0.214077	1.04505	0.836931	1	1
chr1.35908500.C.T	rs2765013	C	Severity	CAV	T	AGO1	339	Other headache syndromes	neurological	525	7671	0.0136324	0.0662344	1.01373	0.836931	1	1
chr13.33129529.C.G	rs34425674	G	Risk factor	CAV	G	STARD13	512	Other symptoms of respiratory system	respiratory	2700	5204	-0.0516868	0.251136	0.949626	0.836938	1	1
chr9.81442264.TCAG.T	rs1826292621	T	Severity	CAV	T	-	535.9	Gastritis and duodenitis, NOS	digestive	167	8762	-0.0296696	0.144159	0.970766	0.836938	1	1
chr19.35687796.G.A	rs77127536	A	Severity	CAV	A	TYMSP2	277	Other disorders of metabolism	endocrine/metabolic	282	8772	-0.0238256	0.115773	0.976456	0.83695	1	1
chr15.60810211.C.T	rs341419	T	Severity	CAV-FE	T	RORA	290	Delirium dementia and amnestic and other cognitive disorders	mental disorders	147	8051	-0.0290213	0.141021	0.971396	0.836951	1	1
chr21.33252612.A.G	rs2236757	A	Severity	CAV-FE	A	IFNAR2	255	Disorders of adrenal glands	endocrine/metabolic	109	8039	-0.0346286	0.168272	0.965964	0.836955	1	1
chrX.15600835.T.C	rs4646116	C	Risk factor	FCP + IP	C	ACE2	278.11	Morbid obesity	endocrine/metabolic	1136	5518	0.167581	0.814342	1.18244	0.836957	1	1
chr16.78590128.A.G	rs72803978	A	Severity	CAV	G	WWOX	038	Septicemia	infectious diseases	114	8481	0.12277	0.596634	1.13062	0.83697	1	1
chr9.30504351.C.T	rs17775810	TT genotype	Protective	CAV	T	LINC01242	476	Allergic rhinitis	respiratory	1140	6287	0.0259546	0.126135	1.02629	0.836971	1	1
chr4.67910402.G.A	rs4860265	G	Possible functional consequences	FCP + IP	G	TMPRSS11A	930	Allergic reaction to food	injuries & poisonings	140	7283	0.0262419	0.12754	1.02659	0.836983	1	1
chr20.50152518.G.A	rs6020298	A	Severity	CAV	G	PEDS1-UBE2V1	365.1	Open-angle glaucoma	sense organs	100	7632	-0.0370155	0.179917	0.963661	0.836996	1	1
chr9.21131628.G.C	rs12236000	G	Severity	CAV	C	-	350	Abnormal movement	neurological	1076	7781	0.0168413	0.0818615	1.01698	0.837002	1	1
chrX.15561454.T.C	rs142017934	C	Severity	CAV	C	ACE2	282.5	Sickle cell anemia	hematopoietic	102	6200	-0.150264	0.730419	0.860481	0.837008	1	1
chr6.18015216.C.T	rs140247774	T	Severity	CAV	T	-	586.2	Cyst of kidney, acquired	genitourinary	126	7210	0.122786	0.596861	1.13064	0.83701	1	1
chr11.320836.C.T	rs34481144	T	Severity	CAV	T	IFITM3	512.9	Other dyspnea	respiratory	1030	5077	0.0171699	0.0834663	1.01732	0.837018	1	1
chr6.52200448.A.G	rs13192246	G	Severity	CAV	G	-	550.4	Umbilical hernia	digestive	105	8738	0.0373672	0.181668	1.03807	0.837033	1	1
chr13.102695866.A.G	rs599976	G	Severity	CAV-FE	G	METTL21C	110.11	Dermatophytosis of nail	infectious diseases	631	7109	0.0172542	0.083894	1.0174	0.837051	1	1
chr1.173115604.T.G	rs17300100	G	Severity	CAV	G	-	395.2	Nonrheumatic aortic valve disorders	circulatory system	165	8446	0.0886906	0.43125	1.09274	0.837057	1	1
chr4.143996657.T.C	rs6840234	C	Protective	FCP + IP	T	GYPB	743.1	Osteoporosis	musculoskeletal	270	6070	0.0200636	0.0975624	1.02027	0.837065	1	1
chr21.33252612.A.G	rs2236757	A	Severity	CAV-FE	A	IFNAR2	591	Urinary tract infection	genitourinary	554	7221	0.0158422	0.0770366	1.01597	0.837068	1	1
chrX.12889539.C.G	rs3853839	G	Severity; Risk factor	CAV-FE	G	TLR7	514.2	Solitary pulmonary nodule	respiratory	298	8338	-0.0264249	0.128525	0.973921	0.837103	1	1
chr6.45737076.T.A	rs16873740	A	Severity	CAV	A	-	573.9	Abnormal serum enzyme levels	digestive	283	8076	0.0216786	0.105446	1.02192	0.837112	1	1
chr3.148742201.A.C	rs5186	C	Severity	CAV	C	AGTR1	371	Inflammation of the eye	sense organs	215	8076	-0.0455804	0.221708	0.955443	0.837113	1	1
chr4.5820150.T.C	rs3774881	T	Severity	CAV	T	CRMP1	464	Acute sinusitis	respiratory	112	5379	-0.0319609	0.155476	0.968544	0.837128	1	1
chr12.47902438.G.T	rs11574024	T	Severity	CAV	T	VDR	766	Neuralgia, neuritis, and radiculitis NOS	symptoms	224	7562	0.0821886	0.399817	1.08566	0.83713	1	1
chr6.18015216.C.T	rs140247774	T	Severity	CAV	T	-	628	Ovarian cyst	genitourinary	103	7372	0.14872	0.723477	1.16035	0.837132	1	1
chr10.130802064.T.G	rs12253652	G	Severity	CAV	G	-	706.8	Other specified diseases of sebaceous glands	dermatologic	427	7384	0.0179327	0.0872448	1.01809	0.837147	1	1
chr17.31410594.G.A	rs178840	G	Severity	CAV	G	RAB11FIP4	300.4	Dysthymic disorder	mental disorders	148	5165	-0.0273487	0.133062	0.973022	0.837156	1	1
chr5.132485305.G.A	rs17622656	A	Risk factor	FCP + IP	A	IRF1	694.2	Other dyschromia	dermatologic	167	7849	-0.043759	0.212909	0.957185	0.837159	1	1
chr3.27146807.G.A	rs17317135	G	Severity	CAV	A	NEK10	611	Abnormal findings on mammogram or breast exam	genitourinary	567	7922	-0.0678723	0.330281	0.93438	0.837183	1	1
chr12.112919388.G.A	rs10774671	A	Severity (A allele); Protective (G allele)	CAV-FE	A	OAS1	261.2	Vitamin B-complex deficiencies	endocrine/metabolic	396	5693	0.0156936	0.0763696	1.01582	0.837185	1	1
chr22.24011037.T.C	rs11090305	C	Severity	CAV	C	-	411.3	Angina pectoris	circulatory system	243	7373	0.0197965	0.0963472	1.01999	0.837205	1	1
chr7.22548762.C.T	rs13227460	T	Severity	CAV	T	STEAP1B	262	Mineral deficiency NEC	endocrine/metabolic	128	5875	0.050615	0.246342	1.05192	0.837208	1	1
chrX.15566297.A.G	rs4646179	G	Severity	CAV	G	ACE2	290	Delirium dementia and amnestic and other cognitive disorders	mental disorders	150	8452	-0.0556888	0.271041	0.945833	0.837211	1	1
chr2.6013310.G.A	rs73910904	A	Risk factor	CAV	A	-	580	Nephritis; nephrosis; renal sclerosis	genitourinary	229	7215	0.0569921	0.277391	1.05865	0.837215	1	1
chr13.23084699.A.G	rs1984162	G	Severity	CAV	G	-	270.3	Disorders of plasma protein metabolism	endocrine/metabolic	122	8679	-0.0336808	0.163971	0.96688	0.837254	1	1
chr1.161544752.A.C	rs396991	C	Severity	CAV-FE	C	FCGR3A	289.4	Lymphadenitis	hematopoietic	141	7467	0.0263895	0.12848	1.02674	0.837262	1	1
chrX.15603134.G.A	rs7885856	G;A	Possible functional consequences	FCP + IP	A	ACE2	721	Spondylosis and allied disorders	musculoskeletal	597	8030	0.0229464	0.111726	1.02321	0.837275	1	1
chr15.60810211.C.T	rs341419	T	Severity	CAV-FE	T	RORA	741.2	Stiffness of joint	musculoskeletal	381	8019	-0.0172279	0.0838955	0.98292	0.8373	1	1
chr21.41508701.T.G	rs4283504	T	Possible functional consequences	FCP + IP	T	TMPRSS2	356	Hereditary and idiopathic peripheral neuropathy	neurological	150	8445	0.0576596	0.280807	1.05935	0.83731	1	1
chr11.88436431.C.T	rs72953026	T	Severity	CAV-FE	T	-	619	Noninflammatory female genital disorders	genitourinary	615	8156	0.0407331	0.198387	1.04157	0.837321	1	1
chr18.6461231.C.G	rs11659676	G	Severity	CAV-FE	C	RPL6P27	695.7	Prurigo and Lichen	dermatologic	121	7157	-0.0269791	0.131401	0.973382	0.837323	1	1
chr17.27263807.T.C	rs60811869	C	Severity	CAV	C	-	250.42	Other abnormal glucose	endocrine/metabolic	563	5959	-0.0423854	0.206446	0.9585	0.83733	1	1
chr14.72467521.C.T	rs12587980	T	Severity	CAV	T	RGS6	274	Gout and other crystal arthropathies	endocrine/metabolic	309	9120	0.0179941	0.0876476	1.01816	0.837337	1	1
chr2.162044379.C.T	rs3788979	T	Risk factor	CAV	T	DPP4	613.5	Mastodynia	genitourinary	117	8836	-0.048689	0.237178	0.952477	0.83735	1	1
chr6.31153649.G.A	rs143334143	A	Severity; Risk factor	CAV-FE	A	CCHCR1	338.2	Chronic pain	neurological	1793	6593	0.0179284	0.0873414	1.01809	0.837363	1	1
chr12.52726315.TC.T	rs5798227	T	Risk factor	CAV	TC	-	578.2	Blood in stool	digestive	107	8198	-0.0414085	0.201731	0.959437	0.837365	1	1
chr5.123497022.T.C	rs62377777	T	Severity	CAV	C	-	428.4	Heart failure with preserved EF [Diastolic heart failure]	circulatory system	242	8029	0.0217877	0.10615	1.02203	0.837373	1	1
chr13.112889041.C.T	rs9577175	T	Severity	CAV	T	ATP11A	290.1	Dementias	mental disorders	137	8390	-0.0406949	0.198268	0.960122	0.837375	1	1
chr1.244873270.T.C	rs12130553	C	Severity	CAV	T	-	290	Delirium dementia and amnestic and other cognitive disorders	mental disorders	119	6677	-0.0422613	0.20592	0.958619	0.837391	1	1
chr11.88824823.A.G	rs10831496	G	Severity	CAV-FE	A	GRM5	465	Acute upper respiratory infections of multiple or unspecified sites	respiratory	1166	6625	0.0121182	0.0590508	1.01219	0.837402	1	1
chr17.16948873.A.G	rs34557412	G	Severity	CAV	G	TNFRSF13B	695	Erythematous conditions	dermatologic	410	7880	0.214109	1.04337	1.23876	0.837409	1	1
chr4.68840276.G.A	rs115162070	G	Severity	CAV	A	-	573.7	Abnormal results of function study of liver	digestive	151	8086	0.121709	0.593129	1.12942	0.837418	1	1
chr4.67963885.A.G	rs17088850	G	Possible functional consequences	FCP + IP	G	TMPRSS11A	289.3	Personal history of diseases of blood and blood-forming organs	hematopoietic	216	8084	-0.0269886	0.131546	0.973372	0.837444	1	1
chr14.102356233.A.G	rs11160678	G	Severity	CAV	G	CINP	586.4	Stricture/obstruction of ureter	genitourinary	150	7099	0.028699	0.139892	1.02911	0.837454	1	1
chr4.67963885.A.G	rs17088850	G	Possible functional consequences	FCP + IP	G	TMPRSS11A	743	Osteoporosis, osteopenia and pathological fracture	musculoskeletal	468	8512	-0.0192102	0.0936396	0.980973	0.837454	1	1
chr14.94566450.G.A	rs2093266	A	Risk factor for acute kidney injury	CAV	A	SERPINA4	338.2	Chronic pain	neurological	1782	6538	0.00957617	0.0466866	1.00962	0.837481	1	1
chr21.41507982.C.A	rs75603675	A	Protective*Conflicting; Risk factor*Conflicting; Severity*Conflicting	CAV	A	TMPRSS2	300.9	Posttraumatic stress disorder	mental disorders	119	5623	0.0289111	0.140952	1.02933	0.837484	1	1
chr1.205208489.G.A	rs11240388	G	Severity	CAV-FE	A	DSTYK	272	Disorders of lipoid metabolism	endocrine/metabolic	3321	5619	-0.00965664	0.0470822	0.99039	0.837493	1	1
chr1.3081749.G.A	rs12745140	A	Severity	CAV	A	PRDM16	292	Neurological disorders	mental disorders	435	8429	0.0597397	0.291274	1.06156	0.837496	1	1
chrX.12889539.C.G	rs3853839	G	Severity; Risk factor	CAV-FE	G	TLR7	244	Hypothyroidism	endocrine/metabolic	511	7506	0.0189905	0.0925929	1.01917	0.837496	1	1
chr4.186082920.C.T	rs3775291	T	Risk factor; Severity	CAV-FE	T	TLR3	687	Symptoms affecting skin	dermatologic	123	6841	-0.0567868	0.276884	0.944795	0.8375	1	1
chr1.155066988.C.T	rs114301457	T	Severity	CAV	T	EFNA4	365	Glaucoma	sense organs	837	7904	-0.235361	1.1476	0.790286	0.837503	1	1
chr7.22548762.C.T	rs13227460	T	Severity	CAV	T	STEAP1B	427.2	Atrial fibrillation and flutter	circulatory system	363	6962	0.0309104	0.15072	1.03139	0.837505	1	1
chrX.15603134.G.A	rs7885856	G;A	Possible functional consequences	FCP + IP	A	ACE2	279.7	Other immunological findings	endocrine/metabolic	520	8713	-0.0258604	0.126096	0.974471	0.837507	1	1
chr20.50152518.G.A	rs6020298	A	Severity	CAV	G	PEDS1-UBE2V1	296.2	Depression	mental disorders	1392	5650	-0.0110901	0.0540763	0.988971	0.837508	1	1
chr7.54580201.A.C	rs622568	C	Severity; Risk factor	CAV-FE	C	-	136	Other infectious and parasitic diseases	infectious diseases	133	8880	-0.0261619	0.127568	0.974177	0.837508	1	1
chr4.186082920.C.T	rs3775291	T	Risk factor; Severity	CAV-FE	T	TLR3	374	Other disorders of eyelids	sense organs	118	8073	-0.0575575	0.280669	0.944068	0.837515	1	1
chr13.102695866.A.G	rs599976	G	Severity	CAV-FE	G	METTL21C	250.7	Diabetic retinopathy	endocrine/metabolic	196	7772	0.0294349	0.143543	1.02987	0.837525	1	1
chr2.136948486.A.G	rs7605851	G	Severity	CAV-FE	G	THSD7B	375.1	Dry eyes	sense organs	449	7931	-0.0432096	0.21072	0.957711	0.837528	1	1
chr4.166008836.A.T	rs17047200	TT genotype	Severity (TT genotype)*Conflicting; Risk factor (AA genotype)*Conflicting	CAV	T	TLL1	697	Sarcoidosis	dermatologic	245	7584	-0.0209212	0.102053	0.979296	0.837569	1	1
chr2.127137039.A.G	rs744373	G	Severity	CAV	G	-	535.9	Gastritis and duodenitis, NOS	digestive	168	8806	-0.0226379	0.110451	0.977616	0.837605	1	1
chr15.60810211.C.T	rs341419	T	Severity	CAV-FE	T	RORA	433	Cerebrovascular disease	circulatory system	653	8207	-0.0136962	0.066826	0.986397	0.837609	1	1
chr9.131672331.T.G	rs12551879	G	Severity	CAV	G	RAPGEF1	771	Musculoskeletal symptoms referable to limbs	symptoms	438	8074	-0.0284394	0.138764	0.971961	0.837612	1	1
chr4.188627868.CTCT.C	rs1734523522	C	Severity	CAV	C	LINC01060	496.21	Obstructive chronic bronchitis	respiratory	185	6772	0.0295134	0.144013	1.02995	0.837622	1	1
chr11.14893332.A.G	rs10741657	G	Severity	CAV	A	CYP2R1	275.6	Hypercalcemia	endocrine/metabolic	237	8962	-0.0221842	0.10825	0.97806	0.837623	1	1
chr2.45584979.T.C	-	HLA-A*02:02	Protective	IP	T	HLA-A	626.12	Excessive or frequent menstruation	genitourinary	255	7348	-0.0201799	0.0984702	0.980022	0.837623	1	1
chr5.131995059.C.T	rs56162149	T	Severity	CAV-FE	C	ACSL6	454.1	Varicose veins of lower extremity	circulatory system	245	7329	0.0221439	0.108055	1.02239	0.837625	1	1
chr10.8988345.A.T	rs71481792	A	Severity	CAV	T	-	586	Other disorders of the kidney and ureters	genitourinary	489	7066	0.0193168	0.0942622	1.0195	0.83763	1	1
chr17.8109899.C.T	rs151256885	T	Severity	CAV	T	ALOXE3	389.1	Sensorineural hearing loss	sense organs	285	8346	0.0387824	0.189265	1.03954	0.837642	1	1
chr1.244873270.T.C	rs12130553	C	Severity	CAV	T	-	695.42	Systemic lupus erythematosus	dermatologic	123	6152	-0.0380362	0.185627	0.962678	0.837645	1	1
chr9.30504351.C.T	rs17775810	TT genotype	Protective	CAV	T	LINC01242	496.2	Chronic bronchitis	respiratory	262	6932	-0.0491995	0.240137	0.951991	0.837665	1	1
chr6.105878879.T.A	rs9386484	T	Severity	CAV	A	-	369	Infection of the eye	sense organs	208	6517	-0.0216675	0.105759	0.978566	0.83767	1	1
chr16.78590128.A.G	rs72803978	A	Severity	CAV	G	WWOX	729	Other disorders of soft tissues	musculoskeletal	425	6808	-0.07691	0.375401	0.925973	0.837671	1	1
chr15.60845514.G.A	rs17303202	A	Risk factor; Severity	CAV-FE	A	RORA	694.2	Other dyschromia	dermatologic	169	7865	-0.0271455	0.132526	0.97322	0.837703	1	1
chr1.31151182.G.C	rs12083278	C	Severity	CAV	G	-	427.21	Atrial fibrillation	circulatory system	317	6624	-0.0227491	0.111064	0.977508	0.837706	1	1
chr21.41494374.C.T	rs114363287	T	Risk factor	CAV	T	TMPRSS2	053	Herpes zoster	infectious diseases	213	6166	-0.148401	0.724555	0.862086	0.837715	1	1
chr2.36677870.C.A	rs6714112	C	Severity	CAV	A	-	428.1	Congestive heart failure (CHF) NOS	circulatory system	363	7979	-0.0227155	0.11091	0.977541	0.837721	1	1
chr5.124614711.G.T	rs4240376	G	Severity	CAV	T	-	270	Disorders of protein plasma/amino-acid transport and metabolism	endocrine/metabolic	134	8698	0.0360872	0.1762	1.03675	0.837722	1	1
chr7.22548762.C.T	rs13227460	T	Severity	CAV	T	STEAP1B	728.7	Fasciitis	musculoskeletal	195	6718	0.0407206	0.198838	1.04156	0.837734	1	1
chr22.49281538.G.A	rs62220604	G	Severity	CAV	A	-	250.42	Other abnormal glucose	endocrine/metabolic	555	5867	0.0308752	0.150771	1.03136	0.837742	1	1
chr1.20166359.C.T	rs72663004	T	Severity	CAV	T	PLA2G2C	429.3	Symptoms involving cardiovascular system	circulatory system	184	8115	0.0608953	0.297393	1.06279	0.837757	1	1
chr15.33615902.C.T	rs12593288	C	Severity	CAV	T	RYR3	694.2	Other dyschromia	dermatologic	167	7758	0.05297	0.258728	1.0544	0.837781	1	1
chr21.41660268.A.T	rs2252109	A	Severity	CAV	A	-	514	Abnormal findings examination of lungs	respiratory	250	7916	-0.0218651	0.106801	0.978372	0.837785	1	1
chr6.147217556.A.G	rs116898161	G	Severity	CAV	G	STXBP5	705	Disorders of sweat glands	dermatologic	109	7750	-0.208056	1.01632	0.812162	0.837795	1	1
chr19.39248147.C.T	rs12979860	C	Severity (C allele)*Conflicting; Risk factor (T allele)*Conflicting	CAV	C	IFNL4	599	Other symptoms/disorders or the urinary system	genitourinary	1292	6876	0.00920053	0.0449433	1.00924	0.837795	1	1
chr1.31151182.G.C	rs12083278	C	Severity	CAV	G	-	729	Other disorders of soft tissues	musculoskeletal	403	6393	0.0195969	0.0957322	1.01979	0.837802	1	1
chrX.15587729.C.T	rs4646140	T	Severity	CAV	T	ACE2	475.9	Postnasal drip	respiratory	220	6286	0.0331793	0.162084	1.03374	0.837803	1	1
chr10.98166813.G.T	rs10786398	T	Severity	CAV	T	R3HCC1L	473.4	Voice disturbance	respiratory	209	6289	0.0394148	0.192566	1.0402	0.837821	1	1
chr9.131672331.T.G	rs12551879	G	Severity	CAV	G	RAPGEF1	465.2	Acute pharyngitis	respiratory	333	6620	0.0325072	0.158818	1.03304	0.837821	1	1
chr6.31575324.G.A	rs361525	G	Severity	CAV-FE	A	TNF	735.21	Hammer toe (acquired)	musculoskeletal	150	8531	0.0606081	0.296139	1.06248	0.837837	1	1
chr9.133251249.A.G	rs7849280	G	Protective	CAV	G	ABO	295.1	Schizophrenia	mental disorders	213	5837	-0.0238196	0.116392	0.976462	0.837846	1	1
chr1.169597075.C.T	rs6127	T	Severity in males	CAV	C	SELP	300.9	Posttraumatic stress disorder	mental disorders	123	5866	-0.036467	0.178197	0.96419	0.83785	1	1
chrX.15566297.A.G	rs4646179	G	Severity	CAV	G	ACE2	571	Chronic liver disease and cirrhosis	digestive	503	8088	-0.0314978	0.153921	0.968993	0.837857	1	1
chrX.15564142.G.A	rs147311723	A	Severity	CAV	A	ACE2	740.11	Osteoarthrosis, localized, primary	musculoskeletal	1176	7201	-0.0455869	0.22279	0.955437	0.837871	1	1
chrX.15600857.A.G	rs73635825	G	Risk factor*Conflicting; Protective*Conflicting	FCP + IP	G	ACE2	427	Cardiac dysrhythmias	circulatory system	1234	7066	-0.12959	0.633352	0.878455	0.837877	1	1
chr21.33287378.C.T	rs8178521	T	Severity	CAV-FE	T	IL10RB	681.5	Cellulitis and abscess of leg, except foot	dermatologic	165	7894	-0.0574743	0.280936	0.944146	0.837899	1	1
chr6.6924962.A.C	rs6933436	C	Severity	CAV	C	-	697	Sarcoidosis	dermatologic	244	7443	0.0216605	0.105882	1.0219	0.837906	1	1
chr19.50379362.T.C	rs1405655	C	Severity	CAV-FE	T	NR1H2	464	Acute sinusitis	respiratory	128	6634	-0.0258531	0.12638	0.974478	0.837912	1	1
chr4.188627868.CTCT.C	rs1734523522	C	Severity	CAV	C	LINC01060	244.2	Acquired hypothyroidism	endocrine/metabolic	138	7723	-0.034093	0.166662	0.966482	0.837913	1	1
chr19.24134099.G.A	rs10407383	A	Severity	CAV-FE	A	ZNF254	624.9	stress incontinence, female	genitourinary	111	9194	0.0278354	0.136072	1.02823	0.837914	1	1
chr10.8988345.A.T	rs71481792	A	Severity	CAV	T	-	772.3	Muscle weakness	symptoms	227	8476	-0.0268845	0.131426	0.973474	0.837917	1	1
chr21.41473715.C.A	rs2298661	A	Protective	CAV-FE	A	TMPRSS2	282	Hereditary hemolytic anemias	hematopoietic	158	6085	-0.0282881	0.138295	0.972108	0.837924	1	1
chr3.1052111.C.G	rs1504061	G	Severity	CAV	G	-	244.2	Acquired hypothyroidism	endocrine/metabolic	138	7802	0.0437898	0.214093	1.04476	0.837935	1	1
chr13.73984368.C.T	rs12871414	C	Severity	CAV	T	KLF12	285	Other anemias	hematopoietic	1772	6069	-0.0124228	0.0607408	0.987654	0.837947	1	1
chr22.49281538.G.A	rs62220604	G	Severity	CAV	A	-	585.32	End stage renal disease	genitourinary	497	7081	0.0331502	0.162089	1.03371	0.837948	1	1
chr3.146517122.G.A	rs343320	A	Severity	CAV-FE	A	PLSCR1	427.2	Atrial fibrillation and flutter	circulatory system	361	7025	-0.0668236	0.326746	0.93536	0.837953	1	1
chr21.41494374.C.T	rs114363287	T	Risk factor	CAV	T	TMPRSS2	338.1	Acute pain	neurological	286	6580	0.123114	0.601997	1.13101	0.837956	1	1
chrX.15587729.C.T	rs4646140	T	Severity	CAV	T	ACE2	706.8	Other specified diseases of sebaceous glands	dermatologic	455	7713	0.0240926	0.11782	1.02439	0.837974	1	1
chr4.67963885.A.G	rs17088850	G	Possible functional consequences	FCP + IP	G	TMPRSS11A	345	Epilepsy, recurrent seizures, convulsions	neurological	308	8274	-0.0222469	0.108797	0.977999	0.837978	1	1
chr21.41508701.T.G	rs4283504	T	Possible functional consequences	FCP + IP	T	TMPRSS2	380.4	Impacted cerumen	sense organs	254	8400	0.0449754	0.219955	1.046	0.837982	1	1
chr4.153687301.A.G	rs1898830	G	Severity; Risk factor	CAV	G	TLR2	304	Adjustment reaction	mental disorders	301	5832	-0.0257889	0.126125	0.974541	0.837986	1	1
chr11.71456403.G.T	rs12785878	G	Severity	CAV	T	NADSYN1	280.1	Iron deficiency anemias, unspecified or not due to blood loss	hematopoietic	748	6205	-0.0143748	0.0703028	0.985728	0.837986	1	1
chrX.15603134.G.A	rs7885856	G;A	Possible functional consequences	FCP + IP	A	ACE2	809	Fracture of unspecified bones	injuries & poisonings	128	8529	-0.0493942	0.241576	0.951806	0.837989	1	1
chr9.133251249.A.G	rs7849280	G	Protective	CAV	G	ABO	771	Musculoskeletal symptoms referable to limbs	symptoms	437	8052	-0.0165434	0.0809141	0.983593	0.837996	1	1
chr10.89010241.T.C	rs982764	T	Severity	CAV-FE	C	FAS	796	Elevated prostate specific antigen [PSA]	genitourinary	174	8604	0.0275348	0.134674	1.02792	0.837997	1	1
chr1.12192898.T.G	rs1061622	T	Severity	CAV-FE	G	TNFRSF1B	401.1	Essential hypertension	circulatory system	4998	4148	0.00879119	0.0430005	1.00883	0.838007	1	1
chr12.47879112.A.G	rs2228570	AG genotype	Severity	CAV	A	VDR	180	Cervical cancer and dysplasia	neoplasms	133	7566	0.0319146	0.156112	1.03243	0.838015	1	1
chr9.78543197.A.G	rs7027911	A	Severity	CAV	G	-	251.1	Hypoglycemia	endocrine/metabolic	102	5544	-0.041549	0.203252	0.959302	0.838025	1	1
chrX.12889539.C.G	rs3853839	G	Severity; Risk factor	CAV-FE	G	TLR7	741.4	Joint effusions	musculoskeletal	113	7973	-0.0412317	0.201746	0.959607	0.838061	1	1
chrX.15602217.T.C	rs190509934	C	Protective	CAV	C	ACE2	594.1	Calculus of kidney	genitourinary	209	9192	0.146736	0.718007	1.15805	0.838068	1	1
chr4.188627868.CTCT.C	rs1734523522	C	Severity	CAV	C	LINC01060	792	Abnormal Papanicolaou smear of cervix and cervical HPV	genitourinary	151	8054	0.0318454	0.155827	1.03236	0.838069	1	1
chr3.101705614.T.C	rs11919389	C	Risk factor	CAV	C	PDCL3P4	771	Musculoskeletal symptoms referable to limbs	symptoms	439	8042	0.0160301	0.0784435	1.01616	0.838078	1	1
chrX.15581269.T.C	rs138390800	C	May destabilize ACE2 protein structure	FCP + IP	C	ACE2	041	Bacterial infection NOS	infectious diseases	318	8501	-0.148391	0.726164	0.862094	0.83808	1	1
chr17.15965007.C.T	rs8081547	T	Risk factor	FCP + IP	T	ADORA2B	593	Hematuria	genitourinary	285	7448	-0.0298019	0.145847	0.970638	0.838091	1	1
chr21.41509390.C.G	rs12626358	G	Possible functional consequences	FCP + IP	G	TMPRSS2	365.1	Open-angle glaucoma	sense organs	100	7692	-0.0334783	0.16385	0.967076	0.838101	1	1
chr8.38963809.A.G	rs10808999	G	Severity	CAV	A	PLEKHA2	275.6	Hypercalcemia	endocrine/metabolic	237	8961	0.0522252	0.255621	1.05361	0.838113	1	1
chr13.41746691.T.A	rs10507497	A	Severity	CAV-FE	A	VWA8	386.9	Dizziness and giddiness (Light-headedness and vertigo)	sense organs	691	7992	-0.0137777	0.0674465	0.986317	0.838138	1	1
chr10.22439346.T.C	-	HLA-A*02:02	Protective	IP	C	HLA-A	198	Secondary malignant neoplasm	neoplasms	113	8484	0.121575	0.595172	1.12927	0.838143	1	1
chr6.31575324.G.A	rs361525	G	Severity	CAV-FE	A	TNF	250.22	Type 2 diabetes with renal manifestations	endocrine/metabolic	513	5989	0.0357792	0.175174	1.03643	0.838159	1	1
chr3.61768231.T.A	rs672699	A	Severity	CAV	T	PTPRG	071	Human immunodeficiency virus [HIV] disease	infectious diseases	1017	6112	-0.0102518	0.0501942	0.989801	0.838163	1	1
chr5.77379593.G.A	rs7715119	A	Severity	CAV-FE	A	PDE8B	071.1	HIV infection, symptomatic	infectious diseases	925	6042	0.0131838	0.0645503	1.01327	0.838165	1	1
chr11.126292948.C.T	rs8177374	T	Protective	CAV	T	TIRAP	704	Diseases of hair and hair follicles	dermatologic	290	8355	-0.0596962	0.292287	0.942051	0.838168	1	1
chr2.195519781.A.G	rs74417002	G	Severity	CAV	G	-	038	Septicemia	infectious diseases	114	8485	-0.0588528	0.288179	0.942846	0.838179	1	1
chr4.67910532.T.C	rs9998258	T	Possible functional consequences	FCP + IP	C	TMPRSS11A	741.2	Stiffness of joint	musculoskeletal	398	8436	-0.0447652	0.219202	0.956222	0.838183	1	1
chr11.2872637.A.G	rs10766439	A	Severity	CAV	A	-	456	Chronic venous insufficiency [CVI]	circulatory system	291	7471	0.0203949	0.0998744	1.0206	0.838193	1	1
chr1.169597075.C.T	rs6127	T	Severity in males	CAV	C	SELP	977	Personal history of allergy to medicinal agents	injuries & poisonings	201	9018	-0.0283421	0.1388	0.972056	0.838202	1	1
chr4.67963489.G.A	rs6552134	G	Possible functional consequences	FCP + IP	A	TMPRSS11A	743.1	Osteoporosis	musculoskeletal	394	8452	0.0195056	0.0955272	1.0197	0.838206	1	1
chr1.196673103.G.A	rs800292	A	Severity	CAV	G	CFH	585.31	Renal dialysis	genitourinary	352	7188	0.0190913	0.0934983	1.01927	0.838206	1	1
chr16.89196249.G.A	rs117169628	A	Severity	CAV	A	SLC22A31	287.3	Thrombocytopenia	hematopoietic	188	8746	0.0706729	0.346134	1.07323	0.838215	1	1
chr8.38963809.A.G	rs10808999	G	Severity	CAV	A	PLEKHA2	261	Vitamin deficiency	endocrine/metabolic	2433	5972	0.0191782	0.0939372	1.01936	0.838229	1	1
chr6.105878879.T.A	rs9386484	T	Severity	CAV	A	-	714	Rheumatoid arthritis and other inflammatory polyarthropathies	musculoskeletal	215	7184	-0.0215949	0.105781	0.978637	0.838238	1	1
chr17.9267091.C.T	rs34761447	C	Severity	CAV	T	STX8	300.1	Anxiety disorder	mental disorders	841	5817	0.0377832	0.185081	1.03851	0.838241	1	1
chr19.50379362.T.C	rs1405655	C	Severity	CAV-FE	T	NR1H2	788	Syncope and collapse	symptoms	342	8843	0.0159835	0.0783028	1.01611	0.838256	1	1
chr19.24134099.G.A	rs10407383	A	Severity	CAV-FE	A	ZNF254	611.1	Abnormal mammogram	genitourinary	487	7925	0.0140845	0.0690007	1.01418	0.838259	1	1
chr6.31575324.G.A	rs361525	G	Severity	CAV-FE	A	TNF	743.1	Osteoporosis	musculoskeletal	403	8649	0.0389028	0.190625	1.03967	0.83829	1	1
chr10.36988942.A.G	rs2091431	G	Severity	CAV	A	-	290.1	Dementias	mental disorders	138	8321	0.0319224	0.156432	1.03244	0.838302	1	1
chr12.112919388.G.A	rs10774671	A	Severity (A allele); Protective (G allele)	CAV-FE	A	OAS1	300.4	Dysthymic disorder	mental disorders	162	5615	-0.0236617	0.115957	0.976616	0.83831	1	1
chr11.611919.C.G	rs702966	C	Severity in African-Americans	CAV	C	PHRF1	278.4	Abnormal weight gain	endocrine/metabolic	161	5516	0.0233469	0.114428	1.02362	0.838329	1	1
chr4.67963489.G.A	rs6552134	G	Possible functional consequences	FCP + IP	A	TMPRSS11A	452.2	Deep vein thrombosis [DVT]	circulatory system	302	7582	0.0210357	0.103104	1.02126	0.838335	1	1
chr3.146517122.G.A	rs343320	A	Severity	CAV-FE	A	PLSCR1	280.1	Iron deficiency anemias, unspecified or not due to blood loss	hematopoietic	745	6166	0.0477645	0.234118	1.04892	0.838339	1	1
chr22.49281538.G.A	rs62220604	G	Severity	CAV	A	-	454	Varicose veins	circulatory system	266	7592	0.0435683	0.213557	1.04453	0.838344	1	1
chr17.27660155.T.C	rs117217714	C	Severity	CAV	C	NOS2P1	345.3	Convulsions	neurological	215	8392	0.209199	1.02544	1.23269	0.838346	1	1
chr1.214663607.G.A	rs143976001	A	Severity	CAV	A	CENPF	480	Pneumonia	respiratory	404	8128	-0.211591	1.03722	0.809295	0.838355	1	1
chr9.30504351.C.T	rs17775810	TT genotype	Protective	CAV	T	LINC01242	496.21	Obstructive chronic bronchitis	respiratory	185	6932	-0.0592483	0.290436	0.942473	0.838355	1	1
chr12.8058591.T.C	rs7842	C	Risk factor; Severity	CAV	C	C3AR1	599.9	Other abnormality of urination	genitourinary	131	6858	0.0269139	0.131942	1.02728	0.838367	1	1
chr1.46309111.A.G	rs41292543	G	Severity	CAV-FE	G	UQCRH	695.4	Lupus (localized and systemic)	dermatologic	170	7831	-0.0865598	0.424368	0.917081	0.838374	1	1
chr9.133251249.A.G	rs7849280	G	Protective	CAV	G	ABO	278.11	Morbid obesity	endocrine/metabolic	1130	5487	0.0112265	0.055041	1.01129	0.83838	1	1
chr11.26675470.T.G	rs10835056	G	Severity	CAV	T	SLC5A12	079	Viral infection	infectious diseases	241	6074	0.0192646	0.0944537	1.01945	0.838386	1	1
chr7.22728630.G.T	rs2066992	T	Protective	CAV-FE	T	IL6	428.1	Congestive heart failure (CHF) NOS	circulatory system	370	8096	-0.0299106	0.146653	0.970532	0.838389	1	1
chr10.89010241.T.C	rs982764	T	Severity	CAV-FE	C	FAS	415.1	Acute pulmonary heart disease	circulatory system	257	8976	0.0205326	0.100674	1.02074	0.838391	1	1
chr21.41473456.A.G	rs17854725	G	Severity	CAV	G	TMPRSS2	473.4	Voice disturbance	respiratory	208	6193	-0.0215625	0.10573	0.978668	0.838402	1	1
chr1.205208489.G.A	rs11240388	G	Severity	CAV-FE	A	DSTYK	242	Thyrotoxicosis with or without goiter	endocrine/metabolic	273	7918	0.0248892	0.12205	1.0252	0.838411	1	1
chr9.21206606.C.G	rs28368148	G	Severity	CAV-FE	G	IFNA10	476	Allergic rhinitis	respiratory	1146	6317	-0.112821	0.553257	0.89331	0.838415	1	1
chr6.31575254.G.A	rs1800629	A	Risk factor*Conflicting; Severity*Conflicting; Protective*Conflicting	CAV-FE	A	TNF	317.1	Alcoholism	mental disorders	226	7155	0.0296734	0.145519	1.03012	0.83842	1	1
chr7.128954129.T.C	rs10488631	TCTA haplotype	Severity in European-Americans	CAV	C	IRF5	596	Other disorders of bladder	genitourinary	188	9211	0.0710232	0.348308	1.07361	0.838424	1	1
chr5.174562335.T.A	rs2220543	T	Severity	CAV	A	SUMO2P6	395	Heart valve disorders	circulatory system	339	8365	-0.0167436	0.082129	0.983396	0.838456	1	1
chr5.131995059.C.T	rs56162149	T	Severity	CAV-FE	C	ACSL6	274.1	Gout	endocrine/metabolic	277	8682	-0.0212587	0.10428	0.978966	0.838462	1	1
chr11.126292948.C.T	rs8177374	T	Protective	CAV	T	TIRAP	574.1	Cholelithiasis	digestive	147	9140	0.076397	0.374757	1.07939	0.838465	1	1
chr12.47844974.A.G	rs731236	AG and AA genotype	Severity	CAV	G	VDR	070	Viral hepatitis	infectious diseases	1121	6169	0.0108459	0.0532105	1.0109	0.838486	1	1
chr4.71742666.T.G	rs2282679	G	Severity	CAV	G	GC	300.11	Generalized anxiety disorder	mental disorders	224	5869	-0.0377173	0.185052	0.962985	0.838494	1	1
chr17.9267091.C.T	rs34761447	C	Severity	CAV	T	STX8	241.1	Nontoxic uninodular goiter	endocrine/metabolic	385	7858	0.0561259	0.275371	1.05773	0.838495	1	1
chr3.157438240.A.G	rs1840680	AG genotype)	Protective	CAV	A	PTX3	704	Diseases of hair and hair follicles	dermatologic	289	8323	0.0190383	0.093419	1.01922	0.838513	1	1
chr21.41509390.C.G	rs12626358	G	Possible functional consequences	FCP + IP	G	TMPRSS2	770	Myalgia and myositis unspecified	symptoms	137	9176	-0.0283817	0.139271	0.972017	0.83852	1	1
chr1.31151182.G.C	rs12083278	C	Severity	CAV	G	-	594	Urinary calculus	genitourinary	204	8648	0.0263994	0.129546	1.02675	0.838523	1	1
chr11.71456403.G.T	rs12785878	G	Severity	CAV	T	NADSYN1	483	Acute bronchitis and bronchiolitis	respiratory	117	8127	0.0335396	0.164594	1.03411	0.838532	1	1
chr5.86011821.T.G	rs4424029	G	Severity	CAV	G	-	585.4	Chronic kidney disease, Stage I or II	genitourinary	214	7162	-0.0245128	0.120298	0.975785	0.838536	1	1
chr11.34482745.G.A	rs61882275	G	Severity	CAV	A	ELF5	695	Erythematous conditions	dermatologic	410	7835	-0.0181454	0.0890554	0.982018	0.838546	1	1
chr4.25613313.G.A	-	HLA-A*02:02	Protective	IP	A	HLA-A	578.8	Hemorrhage of rectum and anus	digestive	285	8194	-0.023289	0.11431	0.97698	0.838561	1	1
chr1.155133406.T.G	rs4971066	G	Risk factor	CAV	G	EFNA1	365.1	Open-angle glaucoma	sense organs	103	7834	0.0780933	0.383373	1.08122	0.838588	1	1
chr5.174562335.T.A	rs2220543	T	Severity	CAV	A	SUMO2P6	277	Other disorders of metabolism	endocrine/metabolic	274	8713	0.0183196	0.0899341	1.01849	0.838588	1	1
chr7.107967457.C.T	rs2237698	T	Severity	CAV	T	LAMB1	949	Allergies, other	injuries & poisonings	266	7545	-0.0355942	0.174746	0.965032	0.838595	1	1
chr1.230710048.A.G	rs699	G	Severity	CAV	A	AGT	626.12	Excessive or frequent menstruation	genitourinary	257	7398	-0.0282718	0.1388	0.972124	0.838597	1	1
chr6.6924962.A.C	rs6933436	C	Severity	CAV	C	-	740.11	Osteoarthrosis, localized, primary	musculoskeletal	1123	6784	-0.0114015	0.0559812	0.988663	0.838614	1	1
chr4.106022043.T.C	rs11729561	T	Severity	CAV	C	-	338	Pain	neurological	1891	6442	-0.0176059	0.0864501	0.982548	0.838624	1	1
chr10.43519603.G.T	rs10793436	G	Severity	CAV	G	-	605	Erectile dysfunction [ED]	genitourinary	531	7744	-0.0145331	0.0713623	0.985572	0.838625	1	1
chr19.52830722.G.A	rs10411226	G	Severity	CAV	G	ZNF28	724	Other and unspecified disorders of back	musculoskeletal	148	6159	0.0257361	0.12638	1.02607	0.838635	1	1
chr5.159315942.T.G	rs3212227	T	Severity	FCP	G	IL12B	726	Peripheral enthesopathies and allied syndromes	musculoskeletal	741	6768	-0.0118632	0.0582601	0.988207	0.838647	1	1
chr17.63488670.G.A	rs4343	G	Severity; Risk factor	CAV	G	ACE	276	Disorders of fluid, electrolyte, and acid-base balance	endocrine/metabolic	800	8021	0.0130804	0.0642406	1.01317	0.838654	1	1
chr22.41925447.G.A	rs61756766	A	Severity	CAV	A	TNFRSF13C	300.1	Anxiety disorder	mental disorders	844	5870	0.129783	0.637415	1.13858	0.83866	1	1
chr11.611919.C.G	rs702966	C	Severity in African-Americans	CAV	C	PHRF1	764	Sciatica	symptoms	591	7571	0.0125327	0.0615536	1.01261	0.838661	1	1
chr2.6013310.G.A	rs73910904	A	Risk factor	CAV	A	-	272	Disorders of lipoid metabolism	endocrine/metabolic	3322	5617	-0.0204014	0.100203	0.979805	0.838665	1	1
chr5.124614711.G.T	rs4240376	G	Severity	CAV	T	-	614	Inflammatory diseases of female pelvic organs	genitourinary	341	8654	-0.0236877	0.116349	0.976591	0.838672	1	1
chr3.1052111.C.G	rs1504061	G	Severity	CAV	G	-	480	Pneumonia	respiratory	404	7984	0.0259304	0.127367	1.02627	0.838675	1	1
chr6.31153649.G.A	rs143334143	A	Severity; Risk factor	CAV-FE	A	CCHCR1	287	Purpura and other hemorrhagic conditions	hematopoietic	200	8759	0.04623	0.227078	1.04732	0.838677	1	1
chr22.24011037.T.C	rs11090305	C	Severity	CAV	C	-	389.1	Sensorineural hearing loss	sense organs	271	7825	-0.0189134	0.0929065	0.981264	0.838686	1	1
chrX.15581269.T.C	rs138390800	C	May destabilize ACE2 protein structure	FCP + IP	C	ACE2	536	Disorders of function of stomach	digestive	121	8826	0.207566	1.01964	1.23068	0.838691	1	1
chr1.205208489.G.A	rs11240388	G	Severity	CAV-FE	A	DSTYK	627	Menopausal and postmenopausal disorders	genitourinary	468	7386	0.0196256	0.0964153	1.01982	0.838703	1	1
chr4.153687301.A.G	rs1898830	G	Severity; Risk factor	CAV	G	TLR2	565	Anal and rectal conditions	digestive	353	8597	0.0239143	0.117485	1.0242	0.838703	1	1
chr3.157438240.A.G	rs1840680	AG genotype)	Protective	CAV	A	PTX3	770	Myalgia and myositis unspecified	symptoms	138	9388	-0.0273114	0.134178	0.973058	0.838709	1	1
chr10.98166813.G.T	rs10786398	T	Severity	CAV	T	R3HCC1L	277	Other disorders of metabolism	endocrine/metabolic	283	8820	0.0338531	0.16632	1.03443	0.838712	1	1
chr11.1219991.G.T	rs35705950	T	Protective	CAV	T	MUC5B	599.5	Frequency of urination and polyuria	genitourinary	622	6843	0.0464069	0.228007	1.0475	0.838718	1	1
chr9.78543197.A.G	rs7027911	A	Severity	CAV	G	-	585	Renal failure	genitourinary	1369	7220	-0.0126651	0.0622268	0.987415	0.83872	1	1
chr15.60845514.G.A	rs17303202	A	Risk factor; Severity	CAV-FE	A	RORA	721.1	Spondylosis without myelopathy	musculoskeletal	546	8016	0.0155131	0.0762229	1.01563	0.838727	1	1
chr11.88436431.C.T	rs72953026	T	Severity	CAV-FE	T	-	586	Other disorders of the kidney and ureters	genitourinary	499	7208	0.042717	0.20989	1.04364	0.838728	1	1
chr10.22439346.T.C	-	HLA-A*02:02	Protective	IP	C	HLA-A	090	Sexually transmitted infections (not HIV or hepatitis)	infectious diseases	267	9061	0.081349	0.399785	1.08475	0.838758	1	1
chr8.124324323.T.C	rs72711165	C	Severity	CAV-FE	C	TMEM65	369.5	Conjunctivitis, infectious	sense organs	221	8059	0.0545341	0.268006	1.05605	0.838759	1	1
chr22.19963748.G.A	rs4680	A	Risk factor	FCP	A	COMT	726	Peripheral enthesopathies and allied syndromes	musculoskeletal	749	6821	-0.0121603	0.0597615	0.987913	0.83876	1	1
chr12.57108399.C.T	rs324011	T	Risk factor; Severity	CAV	T	STAT6	495.2	Asthma with exacerbation	respiratory	393	6884	-0.0215833	0.106077	0.978648	0.838769	1	1
chr21.41660268.A.T	rs2252109	A	Severity	CAV	A	-	244.4	Hypothyroidism NOS	endocrine/metabolic	406	7121	0.0168761	0.0829456	1.01702	0.838776	1	1
chr17.31410594.G.A	rs178840	G	Severity	CAV	G	RAB11FIP4	371	Inflammation of the eye	sense organs	200	7176	0.0233024	0.114537	1.02358	0.838784	1	1
chr2.162044379.C.T	rs3788979	T	Risk factor	CAV	T	DPP4	244.4	Hypothyroidism NOS	endocrine/metabolic	432	7696	-0.0257508	0.126574	0.974578	0.838788	1	1
chr4.68840276.G.A	rs115162070	G	Severity	CAV	A	-	707	Chronic ulcer of skin	dermatologic	326	9027	0.080522	0.395806	1.08385	0.838792	1	1
chr21.41660268.A.T	rs2252109	A	Severity	CAV	A	-	371	Inflammation of the eye	sense organs	193	7254	-0.0239517	0.117745	0.976333	0.838807	1	1
chr11.88824823.A.G	rs10831496	G	Severity	CAV-FE	A	GRM5	250.1	Type 1 diabetes	endocrine/metabolic	127	5975	0.0335475	0.164938	1.03412	0.838827	1	1
chr1.244873270.T.C	rs12130553	C	Severity	CAV	T	-	195	Cancer, suspected or other	neoplasms	107	6725	-0.0410072	0.201616	0.959822	0.838828	1	1
chr4.143999443.G.A	rs7683365	A	Risk factor	FCP + IP	A	GYPB	681.5	Cellulitis and abscess of leg, except foot	dermatologic	146	7155	0.0330158	0.162332	1.03357	0.838834	1	1
chr12.47902438.G.T	rs11574024	T	Severity	CAV	T	VDR	528	Diseases of the oral soft tissues, excluding lesions specific for gingiva and tongue	digestive	102	9041	-0.122036	0.600032	0.885117	0.838837	1	1
chr5.142872984.C.T	rs10039856	C	Severity	CAV	T	ARHGAP26	153.3	Malignant neoplasm of rectum, rectosigmoid junction, and anus	neoplasms	218	8100	0.0203218	0.0999267	1.02053	0.838848	1	1
chr22.49281538.G.A	rs62220604	G	Severity	CAV	A	-	215	Other benign neoplasm of connective and other soft tissue	neoplasms	190	8791	0.0524748	0.258036	1.05388	0.838852	1	1
chr4.67963489.G.A	rs6552134	G	Possible functional consequences	FCP + IP	A	TMPRSS11A	578.9	Hemorrhage of gastrointestinal tract	digestive	165	8027	-0.0286261	0.140764	0.97178	0.838853	1	1
chr2.195994321.C.T	rs191631470	T	Severity	CAV	T	DNAH7	174.11	Malignant neoplasm of female breast	neoplasms	249	8715	0.214501	1.05486	1.23924	0.838866	1	1
chr18.6461231.C.G	rs11659676	G	Severity	CAV-FE	C	RPL6P27	571	Chronic liver disease and cirrhosis	digestive	462	7369	-0.013982	0.0687629	0.986115	0.838872	1	1
chr6.31575324.G.A	rs361525	G	Severity	CAV-FE	A	TNF	573.9	Abnormal serum enzyme levels	digestive	286	8120	0.0431745	0.212345	1.04412	0.838883	1	1
chr8.16932640.T.C	rs118072448	T	Severity	CAV	C	-	208	Benign neoplasm of colon	neoplasms	395	8406	-0.0710499	0.349472	0.931415	0.838895	1	1
chr10.52771482.G.A	rs5030737	A	Potential functional effect on protein	FCP + IP	A	MBL2	496.21	Obstructive chronic bronchitis	respiratory	185	6966	0.0956245	0.470378	1.10035	0.838906	1	1
chr15.34253720.A.G	rs2705343	G	Severity	CAV-FE	G	SLC12A6	763	Thoracic or lumbosacral neuritis or radiculitis, unspecified	symptoms	611	7478	0.0181811	0.0894359	1.01835	0.838911	1	1
chr19.24134099.G.A	rs10407383	A	Severity	CAV-FE	A	ZNF254	610	Benign mammary dysplasias	genitourinary	130	7925	-0.0257603	0.126723	0.974569	0.838916	1	1
chr1.169597075.C.T	rs6127	T	Severity in males	CAV	C	SELP	374	Other disorders of eyelids	sense organs	118	8072	-0.0370713	0.182397	0.963607	0.838943	1	1
chr1.205208489.G.A	rs11240388	G	Severity	CAV-FE	A	DSTYK	475.9	Postnasal drip	respiratory	221	6306	-0.0269701	0.132704	0.97339	0.838951	1	1
chr16.89196249.G.A	rs117169628	A	Severity	CAV	A	SLC22A31	585.32	End stage renal disease	genitourinary	508	7222	0.0447886	0.220382	1.04581	0.838954	1	1
chr10.104263031.C.A	rs4925	A	Protective for neurological complications of long COVID	CAV	A	GSTO1	433.1	Occlusion and stenosis of precerebral arteries	circulatory system	142	8646	0.0409345	0.201421	1.04178	0.838957	1	1
chr14.102356233.A.G	rs11160678	G	Severity	CAV	G	CINP	454.11	Varicose veins of lower extremity, symptomtic	circulatory system	202	7606	-0.0234838	0.115554	0.97679	0.838957	1	1
chr21.33287378.C.T	rs8178521	T	Severity	CAV-FE	T	IL10RB	707	Chronic ulcer of skin	dermatologic	323	8971	-0.0416023	0.204712	0.959251	0.83896	1	1
chr4.67910402.G.A	rs4860265	G	Possible functional consequences	FCP + IP	G	TMPRSS11A	798	Malaise and fatigue	symptoms	1060	7005	0.0100516	0.0494617	1.0101	0.838964	1	1
chr1.161517662.T.C	rs72717040	C	Risk factor	FCP + IP	C	FCGR2A	276.13	Hyperpotassemia	endocrine/metabolic	341	7939	-0.0722332	0.35545	0.930314	0.838966	1	1
chr19.50259161.A.G	rs1651553	G	Severity	CAV	A	MYH14	262	Mineral deficiency NEC	endocrine/metabolic	120	5749	-0.0294267	0.144824	0.971002	0.838987	1	1
chr6.147217556.A.G	rs116898161	G	Severity	CAV	G	STXBP5	706.1	Acne	dermatologic	232	7750	0.121753	0.599286	1.12947	0.839007	1	1
chr5.1211624.A.G	rs76067074	G	Severity	CAV-FE	G	SLC6A19	260	Protein-calorie malnutrition	endocrine/metabolic	188	5934	-0.105592	0.519778	0.899791	0.839018	1	1
chr9.132278286.T.C	rs11243705	C	Severity	CAV	C	SETX	532	Dysphagia	digestive	294	6544	-0.0299846	0.147602	0.97046	0.839022	1	1
chr1.155133406.T.G	rs4971066	G	Risk factor	CAV	G	EFNA1	401	Hypertension	circulatory system	4999	4113	-0.0198644	0.0977989	0.980332	0.839045	1	1
chr9.87726151.C.T	rs41312184	C;T	Possible functional consequences	FCP + IP	T	CTSL	596.5	Functional disorders of bladder	genitourinary	156	9207	-0.206755	1.01792	0.813219	0.839046	1	1
chr17.31410594.G.A	rs178840	G	Severity	CAV	G	RAB11FIP4	288.1	Decreased white blood cell count	hematopoietic	164	7296	0.0255825	0.125961	1.02591	0.839057	1	1
chr9.33426577.A.G	rs10813976	G	Severity	CAV	G	-	208	Benign neoplasm of colon	neoplasms	394	8387	-0.0231792	0.11414	0.977087	0.839075	1	1
chrX.15581269.T.C	rs138390800	C	May destabilize ACE2 protein structure	FCP + IP	C	ACE2	614.52	Vaginitis and vulvovaginitis	genitourinary	296	8670	-0.150342	0.740352	0.860413	0.839081	1	1
chr13.41746691.T.A	rs10507497	A	Severity	CAV-FE	A	VWA8	605	Erectile dysfunction [ED]	genitourinary	551	8151	0.0168951	0.0831988	1.01704	0.839081	1	1
chr10.52340585.A.T	rs1441121	T	Severity	CAV	A	-	174.11	Malignant neoplasm of female breast	neoplasms	240	8424	-0.0296065	0.145798	0.970827	0.839084	1	1
chr13.33129529.C.G	rs34425674	G	Risk factor	CAV	G	STARD13	269	Proteinuria	endocrine/metabolic	494	8712	0.0948842	0.467263	1.09953	0.839085	1	1
chr17.27660155.T.C	rs117217714	C	Severity	CAV	C	NOS2P1	090	Sexually transmitted infections (not HIV or hepatitis)	infectious diseases	268	9077	0.211018	1.03917	1.23493	0.839086	1	1
chr12.8058591.T.C	rs7842	C	Risk factor; Severity	CAV	C	C3AR1	165	Cancer within the respiratory system	neoplasms	105	9464	-0.0298691	0.147102	0.970573	0.839095	1	1
chr12.8058591.T.C	rs7842	C	Risk factor; Severity	CAV	C	C3AR1	165.1	Cancer of bronchus; lung	neoplasms	105	9464	-0.0298691	0.147102	0.970573	0.839095	1	1
chr14.72467521.C.T	rs12587980	T	Severity	CAV	T	RGS6	535	Gastritis and duodenitis	digestive	214	8772	0.0209342	0.103099	1.02115	0.839097	1	1
chr21.41473715.C.A	rs2298661	A	Protective	CAV-FE	A	TMPRSS2	362	Other retinal disorders	sense organs	454	7639	-0.0169894	0.0836755	0.983154	0.839104	1	1
chr2.195994321.C.T	rs191631470	T	Severity	CAV	T	DNAH7	741	Symptoms and disorders of the joints	musculoskeletal	597	8431	-0.149383	0.735739	0.861239	0.839105	1	1
chr1.12207235.C.T	rs3397	T	Severity	CAV-FE	T	TNFRSF1B	760	Back pain	symptoms	1723	5341	0.0103849	0.051149	1.01044	0.839111	1	1
chr4.67964168.T.A	rs720009	A	Possible functional consequences	FCP + IP	A	TMPRSS11A	442.1	Aortic aneurysm	circulatory system	116	7851	-0.0360774	0.177698	0.964566	0.839114	1	1
chr12.112919388.G.A	rs10774671	A	Severity (A allele); Protective (G allele)	CAV-FE	A	OAS1	274	Gout and other crystal arthropathies	endocrine/metabolic	299	8791	0.0176764	0.0870666	1.01783	0.839118	1	1
chr4.68840276.G.A	rs115162070	G	Severity	CAV	A	-	497	Bronchitis	respiratory	164	6938	0.106388	0.524031	1.11225	0.83912	1	1
chr14.80203237.T.C	rs225014	C	Severity	CAV	C	DIO2	626.1	Irregular menstrual cycle/bleeding	genitourinary	549	7033	-0.0143298	0.0705882	0.985772	0.839131	1	1
chr2.112913801.G.T	rs3811046	T	Risk factor	CAV	T	IL37	771.1	Swelling of limb	symptoms	421	8088	-0.0177961	0.0876708	0.982361	0.839145	1	1
chr3.157438240.A.G	rs1840680	AG genotype)	Protective	CAV	A	PTX3	611.1	Abnormal mammogram	genitourinary	489	7927	0.0151398	0.0745875	1.01526	0.83915	1	1
chr1.27373964.C.T	rs141300199	T	Severity	CAV	T	FCN3	726	Peripheral enthesopathies and allied syndromes	musculoskeletal	749	6826	0.221554	1.09151	1.24801	0.839152	1	1
chr18.69541156.T.C	rs12958013	T	Severity	CAV	C	DOK6	705	Disorders of sweat glands	dermatologic	109	7664	-0.105082	0.517704	0.90025	0.839152	1	1
chr4.166008836.A.T	rs17047200	TT genotype	Severity (TT genotype)*Conflicting; Risk factor (AA genotype)*Conflicting	CAV	T	TLL1	275	Disorders of mineral metabolism	endocrine/metabolic	374	8631	-0.0170393	0.0839489	0.983105	0.839156	1	1
chr8.16932640.T.C	rs118072448	T	Severity	CAV	C	-	427	Cardiac dysrhythmias	circulatory system	1232	7030	0.039583	0.19507	1.04038	0.8392	1	1
chr6.105878879.T.A	rs9386484	T	Severity	CAV	A	-	731	Osteitis deformans and osteopathies associated with other disorders classified elsewhere	musculoskeletal	150	6172	-0.0262857	0.129541	0.974057	0.839202	1	1
chr13.33129529.C.G	rs34425674	G	Risk factor	CAV	G	STARD13	218	Benign neoplasm of uterus	neoplasms	374	8666	-0.122792	0.605146	0.884447	0.839203	1	1
chr13.33129529.C.G	rs34425674	G	Risk factor	CAV	G	STARD13	218.1	Uterine leiomyoma	neoplasms	374	8666	-0.122792	0.605146	0.884447	0.839203	1	1
chr6.52200448.A.G	rs13192246	G	Severity	CAV	G	-	428	Congestive heart failure; nonhypertensive	circulatory system	685	7955	-0.0152896	0.075351	0.984827	0.839204	1	1
chr1.12207235.C.T	rs3397	T	Severity	CAV-FE	T	TNFRSF1B	427.2	Atrial fibrillation and flutter	circulatory system	314	5930	0.0216506	0.106701	1.02189	0.839207	1	1
chr2.196087686.G.A	rs2176724	A	Severity	CAV	A	-	476	Allergic rhinitis	respiratory	1139	6285	-0.0100105	0.049337	0.990039	0.839213	1	1
chr12.8058591.T.C	rs7842	C	Risk factor; Severity	CAV	C	C3AR1	792.1	Papanicolaou smear of cervix or vagina with atypical squamous cells	genitourinary	120	8246	0.0279949	0.137985	1.02839	0.839226	1	1
chrX.15581269.T.C	rs138390800	C	May destabilize ACE2 protein structure	FCP + IP	C	ACE2	411	Ischemic Heart Disease	circulatory system	1028	8097	-0.0915402	0.451201	0.912525	0.839228	1	1
chr4.67910402.G.A	rs4860265	G	Possible functional consequences	FCP + IP	G	TMPRSS11A	427.21	Atrial fibrillation	circulatory system	320	6790	0.017859	0.0880338	1.01802	0.83924	1	1
chr1.244873270.T.C	rs12130553	C	Severity	CAV	T	-	514	Abnormal findings examination of lungs	respiratory	219	6944	0.0277766	0.136923	1.02817	0.839243	1	1
chr19.24134099.G.A	rs10407383	A	Severity	CAV-FE	A	ZNF254	740.11	Osteoarthrosis, localized, primary	musculoskeletal	1169	7169	0.00968677	0.047751	1.00973	0.839244	1	1
chr9.133257521.T.TC	rs8176719	TC	Severity; Risk factor	CAV-FE	TC	ABO	380.4	Impacted cerumen	sense organs	261	8621	0.0196324	0.096783	1.01983	0.839253	1	1
chr9.78543197.A.G	rs7027911	A	Severity	CAV	G	-	110.1	Dermatophytosis	infectious diseases	880	7119	-0.0148087	0.0730047	0.9853	0.839255	1	1
chr6.31153649.G.A	rs143334143	A	Severity; Risk factor	CAV-FE	A	CCHCR1	274	Gout and other crystal arthropathies	endocrine/metabolic	310	9182	-0.0389176	0.19186	0.96183	0.839257	1	1
chrX.15600857.A.G	rs73635825	G	Risk factor*Conflicting; Protective*Conflicting	FCP + IP	G	ACE2	765	Cervical radiculitis	symptoms	305	7572	0.209448	1.0326	1.233	0.839263	1	1
chr5.123497022.T.C	rs62377777	T	Severity	CAV	C	-	596.5	Functional disorders of bladder	genitourinary	156	9113	-0.0266801	0.131536	0.973673	0.839263	1	1
chr2.191909428.G.A	rs147509469	A	Risk factor for females	CAV	A	CAVIN2-AS1	214	Lipoma	neoplasms	110	8954	-0.207709	1.02405	0.812443	0.839267	1	1
chr3.148742201.A.C	rs5186	C	Severity	CAV	C	AGTR1	613	Other nonmalignant breast conditions	genitourinary	183	9093	-0.0489666	0.241427	0.952213	0.839274	1	1
chr2.181488719.A.C	rs2034831	C	Severity	CAV	C	ITGA4	340	Migraine	neurological	390	7967	0.0655226	0.323057	1.06772	0.839275	1	1
chr12.57108399.C.T	rs324011	T	Risk factor; Severity	CAV	T	STAT6	701	Other hypertrophic and atrophic conditions of skin	dermatologic	239	8515	-0.0269815	0.133042	0.973379	0.839288	1	1
chr7.22548762.C.T	rs13227460	T	Severity	CAV	T	STEAP1B	697	Sarcoidosis	dermatologic	252	7764	0.0360549	0.177786	1.03671	0.839292	1	1
chrX.15587729.C.T	rs4646140	T	Severity	CAV	T	ACE2	196	Radiotherapy	neoplasms	122	8472	-0.0438459	0.21621	0.957101	0.839297	1	1
chr17.27660155.T.C	rs117217714	C	Severity	CAV	C	NOS2P1	443.9	Peripheral vascular disease, unspecified	circulatory system	592	8015	0.152791	0.75344	1.16508	0.839299	1	1
chr6.30887474.G.A	rs4618569	AG genotype	Severity	CAV	A	DDR1	427.1	Paroxysmal tachycardia, unspecified	circulatory system	183	7065	0.0242263	0.119472	1.02452	0.839308	1	1
chrX.15603134.G.A	rs7885856	G;A	Possible functional consequences	FCP + IP	A	ACE2	241.1	Nontoxic uninodular goiter	endocrine/metabolic	387	7928	-0.0272927	0.134604	0.973076	0.839321	1	1
chr5.159315942.T.G	rs3212227	T	Severity	FCP	G	IL12B	261.4	Vitamin D deficiency	endocrine/metabolic	2257	5916	0.00763529	0.037665	1.00766	0.839357	1	1
chrX.15581240.G.A	rs147464721	A	Severity	CAV	A	ACE2	427	Cardiac dysrhythmias	circulatory system	1233	7057	0.0629664	0.310667	1.06499	0.839384	1	1
chr4.188627868.CTCT.C	rs1734523522	C	Severity	CAV	C	LINC01060	720	Spinal stenosis	musculoskeletal	184	7823	0.0285832	0.14104	1.029	0.839401	1	1
chr12.8058591.T.C	rs7842	C	Risk factor; Severity	CAV	C	C3AR1	626.1	Irregular menstrual cycle/bleeding	genitourinary	567	7378	-0.0143259	0.0707002	0.985776	0.839425	1	1
chr5.180810828.C.T	rs113791144	T	Severity	CAV	T	-	596.5	Functional disorders of bladder	genitourinary	156	9188	-0.0578712	0.285602	0.943772	0.839425	1	1
chr6.41534945.A.C	rs1886814	C	Severity	CAV-FE	C	FOXP4-AS1	427.9	Palpitations	circulatory system	564	7031	-0.0239065	0.117987	0.976377	0.839432	1	1
chr9.78543197.A.G	rs7027911	A	Severity	CAV	G	-	531	Peptic ulcer (excl. esophageal)	digestive	146	9342	-0.0347923	0.171723	0.965806	0.839442	1	1
chrX.15599938.A.G	rs2106809	G	Severity	CAV	G	ACE2	459	Other disorders of circulatory system	circulatory system	234	8756	0.033756	0.166618	1.03433	0.839451	1	1
chr10.52340585.A.T	rs1441121	T	Severity	CAV	A	-	977	Personal history of allergy to medicinal agents	injuries & poisonings	197	8709	0.0313107	0.154551	1.03181	0.839454	1	1
chr9.133257521.T.TC	rs8176719	TC	Severity; Risk factor	CAV-FE	TC	ABO	260	Protein-calorie malnutrition	endocrine/metabolic	187	5943	0.0233435	0.115226	1.02362	0.839457	1	1
chr8.40324459.C.A	rs11779911	C	Severity	CAV	A	SIRLNT	269	Proteinuria	endocrine/metabolic	468	8337	-0.0161848	0.0798943	0.983945	0.839465	1	1
chrX.15566297.A.G	rs4646179	G	Severity	CAV	G	ACE2	395	Heart valve disorders	circulatory system	343	8487	-0.0355311	0.175399	0.965093	0.839469	1	1
chrX.15603134.G.A	rs7885856	G;A	Possible functional consequences	FCP + IP	A	ACE2	271	Disorders of carbohydrate transport and metabolism	endocrine/metabolic	1405	7682	-0.0157421	0.0777117	0.984381	0.839471	1	1
chr1.90742957.A.C	rs2166172	C	Severity	CAV-FE	C	-	701	Other hypertrophic and atrophic conditions of skin	dermatologic	240	8561	-0.029097	0.14364	0.971322	0.839472	1	1
chr1.205208489.G.A	rs11240388	G	Severity	CAV-FE	A	DSTYK	261.2	Vitamin B-complex deficiencies	endocrine/metabolic	408	5962	-0.0205835	0.101639	0.979627	0.839513	1	1
chr2.136948486.A.G	rs7605851	G	Severity	CAV-FE	G	THSD7B	427.9	Palpitations	circulatory system	564	7038	-0.0397677	0.196383	0.961013	0.839525	1	1
chrX.15564142.G.A	rs147311723	A	Severity	CAV	A	ACE2	371.3	Inflammation of eyelids	sense organs	109	8073	-0.144002	0.711136	0.865886	0.839529	1	1
chr10.51197961.C.A	rs7897633	A	Severity in European-Americans	CAV	C	PRKG1	287.3	Thrombocytopenia	hematopoietic	187	8754	-0.0302674	0.149496	0.970186	0.839555	1	1
chr21.41473715.C.A	rs2298661	A	Protective	CAV-FE	A	TMPRSS2	365.1	Open-angle glaucoma	sense organs	102	7748	-0.0354215	0.174953	0.965199	0.839555	1	1
chr4.71742666.T.G	rs2282679	G	Severity	CAV	G	GC	008	Intestinal infection	infectious diseases	143	9190	-0.0481311	0.237738	0.953009	0.839562	1	1
chr19.31533051.C.A	rs8105499	C	Severity	CAV	A	LINC02841	789	Nausea and vomiting	symptoms	475	8238	0.0173977	0.0859411	1.01755	0.839575	1	1
chr8.38963809.A.G	rs10808999	G	Severity	CAV	A	PLEKHA2	415	Pulmonary heart disease	circulatory system	309	9050	0.0449206	0.221906	1.04594	0.83958	1	1
chr21.41508701.T.G	rs4283504	T	Possible functional consequences	FCP + IP	T	TMPRSS2	764	Sciatica	symptoms	576	7339	0.0304037	0.1502	1.03087	0.839587	1	1
chr11.88824823.A.G	rs10831496	G	Severity	CAV-FE	A	GRM5	588.2	Secondary hyperparathyroidism (of renal origin)	genitourinary	172	7221	-0.0293084	0.144813	0.971117	0.839613	1	1
chr19.35687796.G.A	rs77127536	A	Severity	CAV	A	TYMSP2	735.1	Flat foot	musculoskeletal	112	8435	-0.0372088	0.183869	0.963475	0.839631	1	1
chr2.162267541.C.T	rs1990760	T	Risk factor; Severity	CAV	T	IFIH1	586.2	Cyst of kidney, acquired	genitourinary	127	7212	-0.0381777	0.188689	0.962542	0.839658	1	1
chr1.156125675.T.C	rs581342	C	Severity	CAV	T	LMNA	760	Back pain	symptoms	1971	6257	-0.00795831	0.039335	0.992073	0.839665	1	1
chr1.161517662.T.C	rs72717040	C	Risk factor	FCP + IP	C	FCGR2A	694	Dyschromia and Vitiligo	dermatologic	187	7806	-0.081132	0.401073	0.922072	0.839692	1	1
chrX.15602217.T.C	rs190509934	C	Protective	CAV	C	ACE2	433.1	Occlusion and stenosis of precerebral arteries	circulatory system	142	8644	-0.206047	1.01859	0.813795	0.839693	1	1
chr10.52771466.C.T	rs1800451	T	Potential functional effect on protein	FCP + IP	T	MBL2	596.5	Functional disorders of bladder	genitourinary	154	9060	-0.0286724	0.141754	0.971735	0.839706	1	1
chr4.111691870.C.T	rs112641600	C	Severity	CAV	T	-	593	Hematuria	genitourinary	288	7558	0.038515	0.190415	1.03927	0.839707	1	1
chr16.16924042.C.A	rs1453512	A	Severity	CAV	C	-	741.4	Joint effusions	musculoskeletal	113	8258	-0.0319045	0.157745	0.968599	0.839719	1	1
chrX.15564667.C.T	rs2074192	T	Severity (T allele); Severity for males > 50 y.o (T allele); Protective (C allele); Protective (CT genotype)	CAV	T	ACE2	278.4	Abnormal weight gain	endocrine/metabolic	160	5468	-0.026167	0.129388	0.974172	0.839732	1	1
chrX.15600857.A.G	rs73635825	G	Risk factor*Conflicting; Protective*Conflicting	FCP + IP	G	ACE2	585.32	End stage renal disease	genitourinary	507	7231	-0.209019	1.03382	0.81138	0.839775	1	1
chr9.132278286.T.C	rs11243705	C	Severity	CAV	C	SETX	296	Mood disorders	mental disorders	1544	5635	0.0139515	0.06901	1.01405	0.839787	1	1
chr4.67964168.T.A	rs720009	A	Possible functional consequences	FCP + IP	A	TMPRSS11A	351	Other peripheral nerve disorders	neurological	353	8275	0.020559	0.101694	1.02077	0.839787	1	1
chr9.21131628.G.C	rs12236000	G	Severity	CAV	C	-	278.11	Morbid obesity	endocrine/metabolic	1123	5463	0.0164347	0.0812981	1.01657	0.839797	1	1
chr10.52771475.C.T	rs1800450	T	Severity	CAV	T	MBL2	296.2	Depression	mental disorders	1440	5869	-0.0250541	0.12394	0.975257	0.839802	1	1
chr11.784340.C.G	rs7104929	G	Severity	CAV-FE	G	-	242	Thyrotoxicosis with or without goiter	endocrine/metabolic	274	7832	-0.0261195	0.129214	0.974219	0.839806	1	1
chr7.128938247.T.G	rs10488631	TCTA haplotype	Severity in European-Americans	CAV	T	IRF5	704.1	Alopecia	dermatologic	203	8242	0.0208708	0.103265	1.02109	0.839832	1	1
chr7.117559590.ATCT.A	rs113993960	A	Severity	CAV	A	CFTR	443	Peripheral vascular disease	circulatory system	782	8018	0.101357	0.501515	1.10667	0.839837	1	1
chr2.112913801.G.T	rs3811046	T	Risk factor	CAV	T	IL37	561	Symptoms involving digestive system	digestive	814	6910	-0.0128419	0.0635475	0.98724	0.839851	1	1
chr2.162044379.C.T	rs3788979	T	Risk factor	CAV	T	DPP4	070.3	Viral hepatitis C	infectious diseases	936	6004	0.0185413	0.0917582	1.01871	0.839864	1	1
chr1.173115604.T.G	rs17300100	G	Severity	CAV	G	-	483	Acute bronchitis and bronchiolitis	respiratory	117	8055	-0.104553	0.517425	0.900727	0.839867	1	1
chr12.47844974.A.G	rs731236	AG and AA genotype	Severity	CAV	G	VDR	272.1	Hyperlipidemia	endocrine/metabolic	3294	5622	-0.00771044	0.0381628	0.992319	0.839885	1	1
chr1.161517662.T.C	rs72717040	C	Risk factor	FCP + IP	C	FCGR2A	429	Ill-defined descriptions and complications of heart disease	circulatory system	276	8037	-0.0719718	0.356226	0.930557	0.839886	1	1
chr6.158608455.C.T	rs117665206	T	Severity	CAV	T	TMEM181	380.4	Impacted cerumen	sense organs	262	8662	0.212279	1.05071	1.23649	0.83989	1	1
chr1.12207235.C.T	rs3397	T	Severity	CAV-FE	T	TNFRSF1B	433.2	Occlusion of cerebral arteries	circulatory system	400	7278	0.0193264	0.0956605	1.01951	0.839893	1	1
chr6.41534945.A.C	rs1886814	C	Severity	CAV-FE	C	FOXP4-AS1	365	Glaucoma	sense organs	836	7861	0.0196854	0.0974413	1.01988	0.839898	1	1
chr2.181488719.A.C	rs2034831	C	Severity	CAV	C	ITGA4	530.1	Esophagitis, GERD and related diseases	digestive	1821	6772	-0.0335196	0.16592	0.967036	0.839899	1	1
chr2.127137039.A.G	rs744373	G	Severity	CAV	G	-	798	Malaise and fatigue	symptoms	1090	7268	-0.00948131	0.0469324	0.990563	0.839901	1	1
chr12.8058591.T.C	rs7842	C	Risk factor; Severity	CAV	C	C3AR1	275	Disorders of mineral metabolism	endocrine/metabolic	381	8942	0.0157562	0.078007	1.01588	0.839929	1	1
chr4.188627868.CTCT.C	rs1734523522	C	Severity	CAV	C	LINC01060	459.9	Circulatory disease NEC	circulatory system	143	8522	0.0324181	0.160499	1.03295	0.83993	1	1
chr15.90879313.T.C	rs8039305	C	Risk factor	CAV-FE	T	FURIN	741.2	Stiffness of joint	musculoskeletal	379	7909	0.0198685	0.098367	1.02007	0.83993	1	1
chr10.98166813.G.T	rs10786398	T	Severity	CAV	T	R3HCC1L	292.3	Memory loss	mental disorders	200	8441	-0.0412176	0.204072	0.95962	0.839936	1	1
chr16.78590128.A.G	rs72803978	A	Severity	CAV	G	WWOX	454.11	Varicose veins of lower extremity, symptomtic	circulatory system	202	7738	-0.10491	0.519437	0.900405	0.839941	1	1
chr20.50172836.A.G	rs6122883	G	Severity	CAV-FE	G	LINC01273	475	Chronic sinusitis	respiratory	474	6224	0.0192726	0.0954309	1.01946	0.839953	1	1
chr13.33129529.C.G	rs34425674	G	Risk factor	CAV	G	STARD13	626.11	Absent or infrequent menstruation	genitourinary	145	7395	-0.209704	1.03845	0.810824	0.839964	1	1
chr8.16932640.T.C	rs118072448	T	Severity	CAV	C	-	760	Back pain	symptoms	1993	6351	-0.0341704	0.169224	0.966407	0.839976	1	1
chr17.63488670.G.A	rs4343	G	Severity; Risk factor	CAV	G	ACE	740	Osteoarthrosis	musculoskeletal	1676	7202	0.00992067	0.0491331	1.00997	0.839984	1	1
chr5.132485305.G.A	rs17622656	A	Risk factor	FCP + IP	A	IRF1	596.5	Functional disorders of bladder	genitourinary	156	9172	-0.0446149	0.220963	0.956366	0.839986	1	1
chr17.42362183.A.G	rs744166	G	Risk factor; Severity	CAV	A	STAT3	530	Diseases of esophagus	digestive	1869	6783	-0.0084676	0.0419384	0.991568	0.839991	1	1
chr22.49281538.G.A	rs62220604	G	Severity	CAV	A	-	429.3	Symptoms involving cardiovascular system	circulatory system	181	7940	0.052401	0.25954	1.0538	0.839995	1	1
chr2.195519781.A.G	rs74417002	G	Severity	CAV	G	-	071	Human immunodeficiency virus [HIV] disease	infectious diseases	1027	6165	0.0203824	0.100957	1.02059	0.840001	1	1
chr17.63488670.G.A	rs4343	G	Severity; Risk factor	CAV	G	ACE	427.21	Atrial fibrillation	circulatory system	335	7067	0.0195664	0.0969284	1.01976	0.840023	1	1
chr14.72467521.C.T	rs12587980	T	Severity	CAV	T	RGS6	687	Symptoms affecting skin	dermatologic	121	6796	0.0274801	0.136138	1.02786	0.84003	1	1
chr13.22495675.AG.A	rs10714879	A	Severity	CAV	A	-	244	Hypothyroidism	endocrine/metabolic	525	7736	-0.0176239	0.0873128	0.98253	0.840036	1	1
chr1.173115604.T.G	rs17300100	G	Severity	CAV	G	-	443.9	Peripheral vascular disease, unspecified	circulatory system	587	7950	0.0502999	0.249208	1.05159	0.840042	1	1
chr13.112889041.C.T	rs9577175	T	Severity	CAV	T	ATP11A	275	Disorders of mineral metabolism	endocrine/metabolic	381	8862	0.0224303	0.11114	1.02268	0.840057	1	1
chr3.148742201.A.C	rs5186	C	Severity	CAV	C	AGTR1	592	Cystitis and urethritis	genitourinary	144	7662	0.0541343	0.268255	1.05563	0.840072	1	1
chr16.3500977.C.G	rs2301762	G	Severity	CAV	G	CLUAP1	433	Cerebrovascular disease	circulatory system	672	8626	0.0606716	0.300655	1.06255	0.840075	1	1
chr19.50379362.T.C	rs1405655	C	Severity	CAV-FE	T	NR1H2	588	Disorders resulting from impaired renal function	genitourinary	185	7229	-0.0215637	0.106873	0.978667	0.840097	1	1
chr4.166008836.A.T	rs17047200	TT genotype	Severity (TT genotype)*Conflicting; Risk factor (AA genotype)*Conflicting	CAV	T	TLL1	790.6	Other abnormal blood chemistry	symptoms	777	7475	0.0120419	0.0596835	1.01211	0.840103	1	1
chr11.2872637.A.G	rs10766439	A	Severity	CAV	A	-	244.2	Acquired hypothyroidism	endocrine/metabolic	136	7642	0.0288506	0.143013	1.02927	0.840125	1	1
chr10.89010241.T.C	rs982764	T	Severity	CAV-FE	C	FAS	475.9	Postnasal drip	respiratory	219	6267	0.0222115	0.110105	1.02246	0.840128	1	1
chr15.100233816.G.A	rs143434383	A	Risk factor	CAV	A	ADAMTS17	276.14	Hypopotassemia	endocrine/metabolic	369	8010	0.214078	1.06136	1.23872	0.84015	1	1
chr10.22439346.T.C	-	HLA-A*02:02	Protective	IP	C	HLA-A	339	Other headache syndromes	neurological	534	7989	0.059721	0.29615	1.06154	0.840184	1	1
chr11.114726432.A.T	rs1712779	T	Severity	CAV-FE	T	-	433.2	Occlusion of cerebral arteries	circulatory system	443	8636	-0.0190128	0.0942875	0.981167	0.840193	1	1
chr1.3081749.G.A	rs12745140	A	Severity	CAV	A	PRDM16	216.1	Screening for malignant neoplasms of the skin	neoplasms	101	8893	0.12189	0.604534	1.12963	0.840209	1	1
chr5.124614711.G.T	rs4240376	G	Severity	CAV	T	-	442.1	Aortic aneurysm	circulatory system	117	8010	-0.0394345	0.195591	0.961333	0.840216	1	1
chr9.78543197.A.G	rs7027911	A	Severity	CAV	G	-	433.31	Transient cerebral ischemia	circulatory system	194	8635	-0.0301452	0.149521	0.970305	0.84022	1	1
chr4.67910532.T.C	rs9998258	T	Possible functional consequences	FCP + IP	C	TMPRSS11A	592.1	Cystitis	genitourinary	124	7653	-0.0787796	0.39077	0.924244	0.840229	1	1
chr13.22495675.AG.A	rs10714879	A	Severity	CAV	A	-	380.4	Impacted cerumen	sense organs	261	8444	-0.0242974	0.12053	0.975995	0.840239	1	1
chr5.77379593.G.A	rs7715119	A	Severity	CAV-FE	A	PDE8B	705	Disorders of sweat glands	dermatologic	105	7568	0.0347843	0.172556	1.0354	0.840243	1	1
chr18.6461231.C.G	rs11659676	G	Severity	CAV-FE	C	RPL6P27	949	Allergies, other	injuries & poisonings	246	6854	-0.018623	0.0923849	0.981549	0.840244	1	1
chr5.1211624.A.G	rs76067074	G	Severity	CAV-FE	G	SLC6A19	442.1	Aortic aneurysm	circulatory system	117	7973	0.12141	0.602317	1.12909	0.840252	1	1
chr2.216660263.A.C	rs2270360	A	Severity	CAV	C	IGFBP2	476	Allergic rhinitis	respiratory	1106	6009	-0.0224194	0.111223	0.97783	0.840252	1	1
chr11.1219991.G.T	rs35705950	T	Protective	CAV	T	MUC5B	300.11	Generalized anxiety disorder	mental disorders	224	5848	0.0736143	0.36521	1.07639	0.840255	1	1
chr1.156125675.T.C	rs581342	C	Severity	CAV	T	LMNA	504	Other alveolar and parietoalveolar pneumonopathy	respiratory	103	8783	-0.030222	0.149944	0.97023	0.840264	1	1
chr16.3500977.C.G	rs2301762	G	Severity	CAV	G	CLUAP1	735.2	Acquired toe deformities	musculoskeletal	178	8507	-0.118682	0.588882	0.888091	0.840279	1	1
chr1.35908500.C.T	rs2765013	C	Severity	CAV	T	AGO1	796	Elevated prostate specific antigen [PSA]	genitourinary	170	8310	-0.0245172	0.121664	0.975781	0.840295	1	1
chr9.132278286.T.C	rs11243705	C	Severity	CAV	C	SETX	418	Nonspecific chest pain	circulatory system	1427	6444	-0.0142354	0.0706512	0.985865	0.840317	1	1
chr7.22728408.A.G	rs2069837	G	Severity	CAV-FE	G	IL6	695.42	Systemic lupus erythematosus	dermatologic	154	7825	0.0352799	0.175102	1.03591	0.840321	1	1
chr1.155133406.T.G	rs4971066	G	Risk factor	CAV	G	EFNA1	695.7	Prurigo and Lichen	dermatologic	128	7817	0.0670335	0.332716	1.06933	0.840329	1	1
chr13.112889041.C.T	rs9577175	T	Severity	CAV	T	ATP11A	244.1	Secondary hypothyroidism	endocrine/metabolic	184	7834	-0.0321228	0.159444	0.968388	0.840333	1	1
chr16.89196249.G.A	rs117169628	A	Severity	CAV	A	SLC22A31	788	Syncope and collapse	symptoms	342	8834	0.0516717	0.256482	1.05303	0.840336	1	1
chr22.22210343.A.T	rs5757427	T	Severity	CAV	A	IGLV10-54	706	Diseases of sebaceous glands	dermatologic	566	5345	0.0187296	0.0929806	1.01891	0.840358	1	1
chr10.89010241.T.C	rs982764	T	Severity	CAV-FE	C	FAS	295.1	Schizophrenia	mental disorders	213	5814	0.0226872	0.112642	1.02295	0.840378	1	1
chr12.8608014.A.G	rs11613792	A	Severity	CAV	G	AICDA	401.3	Other hypertensive complications	circulatory system	175	3696	-0.0241636	0.119972	0.976126	0.840378	1	1
chr12.47844974.A.G	rs731236	AG and AA genotype	Severity	CAV	G	VDR	425.1	Primary/intrinsic cardiomyopathies	circulatory system	245	9084	0.0206203	0.102388	1.02083	0.84039	1	1
chr6.31575254.G.A	rs1800629	A	Risk factor*Conflicting; Severity*Conflicting; Protective*Conflicting	CAV-FE	A	TNF	246	Other disorders of thyroid	endocrine/metabolic	151	7927	0.0354924	0.176236	1.03613	0.840392	1	1
chr17.42362183.A.G	rs744166	G	Risk factor; Severity	CAV	A	STAT3	743	Osteoporosis, osteopenia and pathological fracture	musculoskeletal	470	8618	0.0157109	0.0780173	1.01583	0.840403	1	1
chr20.50152518.G.A	rs6020298	A	Severity	CAV	G	PEDS1-UBE2V1	374	Other disorders of eyelids	sense organs	117	7796	-0.0335614	0.166661	0.966996	0.840405	1	1
chr3.61768231.T.A	rs672699	A	Severity	CAV	T	PTPRG	605	Erectile dysfunction [ED]	genitourinary	554	8109	0.0144593	0.0718086	1.01456	0.840418	1	1
chr5.32750877.T.C	rs1173773	C	Protective	CAV	T	NPR3	242	Thyrotoxicosis with or without goiter	endocrine/metabolic	269	7801	-0.0190025	0.0943837	0.981177	0.840438	1	1
chr1.169597075.C.T	rs6127	T	Severity in males	CAV	C	SELP	619.4	Noninflammatory disorders of vagina	genitourinary	291	8175	0.0240066	0.11925	1.0243	0.840454	1	1
chr14.102356233.A.G	rs11160678	G	Severity	CAV	G	CINP	386.9	Dizziness and giddiness (Light-headedness and vertigo)	sense organs	684	7899	-0.0129186	0.0641743	0.987165	0.840461	1	1
chr15.60845514.G.A	rs17303202	A	Risk factor; Severity	CAV-FE	A	RORA	735.2	Acquired toe deformities	musculoskeletal	176	8511	-0.0265816	0.132053	0.973769	0.840468	1	1
chr1.12192898.T.G	rs1061622	T	Severity	CAV-FE	G	TNFRSF1B	180.3	Cervical intraepithelial neoplasia [CIN] [Cervical dysplasia]	neoplasms	122	8250	0.0324694	0.161305	1.033	0.84047	1	1
chr17.42362183.A.G	rs744166	G	Risk factor; Severity	CAV	A	STAT3	591	Urinary tract infection	genitourinary	585	7634	-0.0136138	0.0676376	0.986478	0.840483	1	1
chr15.60810211.C.T	rs341419	T	Severity	CAV-FE	T	RORA	447	Other disorders of arteries and arterioles	circulatory system	115	7613	-0.030678	0.15242	0.969788	0.840485	1	1
chr17.8109899.C.T	rs151256885	T	Severity	CAV	T	ALOXE3	443.9	Peripheral vascular disease, unspecified	circulatory system	581	7816	0.0277942	0.138109	1.02818	0.840505	1	1
chr5.131995059.C.T	rs56162149	T	Severity	CAV-FE	C	ACSL6	574	Cholelithiasis and cholecystitis	digestive	187	8635	-0.0249525	0.123996	0.975356	0.840514	1	1
chr9.21206606.C.G	rs28368148	G	Severity	CAV-FE	G	IFNA10	218	Benign neoplasm of uterus	neoplasms	374	8667	0.211863	1.05284	1.23598	0.840519	1	1
chr9.21206606.C.G	rs28368148	G	Severity	CAV-FE	G	IFNA10	218.1	Uterine leiomyoma	neoplasms	374	8667	0.211863	1.05284	1.23598	0.840519	1	1
chr4.25613313.G.A	-	HLA-A*02:02	Protective	IP	A	HLA-A	689	Disorder of skin and subcutaneous tissue NOS	dermatologic	163	9007	0.0293134	0.145695	1.02975	0.840545	1	1
chr8.16932640.T.C	rs118072448	T	Severity	CAV	C	-	292.3	Memory loss	mental disorders	200	8444	0.0941687	0.468071	1.09875	0.840554	1	1
chr1.206773552.T.C	rs1800896	C	Severity	FCP	C	IL10	714.1	Rheumatoid arthritis	musculoskeletal	231	8878	-0.0207781	0.103284	0.979436	0.840562	1	1
chr19.24134099.G.A	rs10407383	A	Severity	CAV-FE	A	ZNF254	271	Disorders of carbohydrate transport and metabolism	endocrine/metabolic	1401	7645	-0.00843581	0.0419345	0.9916	0.840568	1	1
chr17.45422978.G.C	rs1230082	G	Severity	CAV	C	ARHGAP27	574.1	Cholelithiasis	digestive	137	8848	0.0249293	0.123925	1.02524	0.84057	1	1
chr1.3081749.G.A	rs12745140	A	Severity	CAV	A	PRDM16	338.2	Chronic pain	neurological	1781	6547	0.031744	0.157813	1.03225	0.840581	1	1
chr7.128938247.T.G	rs10488631	TCTA haplotype	Severity in European-Americans	CAV	T	IRF5	368	Visual disturbances	sense organs	311	8369	0.016958	0.0843067	1.0171	0.840584	1	1
chr16.57636629.G.A	rs7499679	A	Severity	CAV	A	ADGRG1	338.1	Acute pain	neurological	279	6414	0.0180004	0.0894974	1.01816	0.840599	1	1
chr15.90879313.T.C	rs8039305	C	Risk factor	CAV-FE	T	FURIN	714.1	Rheumatoid arthritis	musculoskeletal	222	8325	-0.0258302	0.12843	0.974501	0.840602	1	1
chr5.21768177.G.A	-	HLA-A*02:02	Protective	IP	A	HLA-A	497	Bronchitis	respiratory	162	6842	-0.0452138	0.224809	0.955793	0.840604	1	1
chr7.22548762.C.T	rs13227460	T	Severity	CAV	T	STEAP1B	792	Abnormal Papanicolaou smear of cervix and cervical HPV	genitourinary	152	8146	-0.0481314	0.23932	0.953009	0.840607	1	1
chrX.15581240.G.A	rs147464721	A	Severity	CAV	A	ACE2	374	Other disorders of eyelids	sense organs	118	8061	-0.204577	1.01721	0.814992	0.840608	1	1
chr2.181488719.A.C	rs2034831	C	Severity	CAV	C	ITGA4	300.9	Posttraumatic stress disorder	mental disorders	123	5837	-0.117356	0.583536	0.889269	0.840612	1	1
chr7.128954129.T.C	rs10488631	TCTA haplotype	Severity in European-Americans	CAV	C	IRF5	585.33	Chronic Kidney Disease, Stage III	genitourinary	115	7233	0.0934911	0.464893	1.098	0.840619	1	1
chr14.35401887.C.T	rs696	CC genotype	Severity	CAV	C	NFKBIA	771.1	Swelling of limb	symptoms	414	8010	-0.0151346	0.0752635	0.984979	0.84063	1	1
chr21.41426103.C.A	rs17000900	A	Severity	CAV-FE	A	MX1	596.5	Functional disorders of bladder	genitourinary	153	9090	0.028478	0.141624	1.02889	0.840635	1	1
chr1.154454494.A.C	rs2228145	A	Risk factor	CAV	C	IL6R	250.4	Abnormal glucose	endocrine/metabolic	701	5960	0.0174426	0.0867453	1.0176	0.840637	1	1
chr11.26675470.T.G	rs10835056	G	Severity	CAV	T	SLC5A12	280	Iron deficiency anemias	hematopoietic	911	6109	0.0103935	0.0516916	1.01045	0.840646	1	1
chr7.117559590.ATCT.A	rs113993960	A	Severity	CAV	A	CFTR	250.6	Polyneuropathy in diabetes	endocrine/metabolic	218	5982	-0.20703	1.02971	0.812995	0.840655	1	1
chr1.206773552.T.C	rs1800896	C	Severity	FCP	C	IL10	327	Sleep disorders	neurological	882	7387	0.0109923	0.0546762	1.01105	0.840664	1	1
chr3.101705614.T.C	rs11919389	C	Risk factor	CAV	C	PDCL3P4	456	Chronic venous insufficiency [CVI]	circulatory system	298	7711	0.0191477	0.0952438	1.01933	0.840668	1	1
chr22.43928847.C.G	rs738409	G	Protective*Conflicting; Severity*Conflicting	CAV	G	PNPLA3	362.4	Retinal vascular changes and abnomalities	sense organs	131	7707	-0.0379034	0.188563	0.962806	0.84069	1	1
chr4.68840276.G.A	rs115162070	G	Severity	CAV	A	-	428.1	Congestive heart failure (CHF) NOS	circulatory system	370	8078	0.0753146	0.374685	1.07822	0.840692	1	1
chr14.94566450.G.A	rs2093266	A	Risk factor for acute kidney injury	CAV	A	SERPINA4	726.1	Enthesopathy	musculoskeletal	393	6774	0.0180711	0.089909	1.01824	0.840704	1	1
chr12.57108399.C.T	rs324011	T	Risk factor; Severity	CAV	T	STAT6	695.4	Lupus (localized and systemic)	dermatologic	168	7747	0.0316246	0.157353	1.03213	0.840715	1	1
chr6.32623820.T.C	rs9271609	T	Severity	CAV	C	HLA-DQA1	285.2	Anemia of chronic disease	hematopoietic	290	6210	-0.0218414	0.108692	0.978395	0.84074	1	1
chr8.16932640.T.C	rs118072448	T	Severity	CAV	C	-	153	Colorectal cancer	neoplasms	275	8211	0.078405	0.39018	1.08156	0.840741	1	1
chr3.61768231.T.A	rs672699	A	Severity	CAV	T	PTPRG	743.11	Osteoporosis NOS	musculoskeletal	395	8553	0.0159995	0.0796348	1.01613	0.840768	1	1
chr14.55263686.C.T	rs10140801	T	Severity	CAV-FE	C	FBXO34-AS1	578	Gastrointestinal hemorrhage	digestive	490	8108	-0.018771	0.0934325	0.981404	0.840774	1	1
chr4.67964168.T.A	rs720009	A	Possible functional consequences	FCP + IP	A	TMPRSS11A	296.1	Bipolar	mental disorders	202	5734	-0.0270028	0.134407	0.973358	0.840774	1	1
chr21.41473715.C.A	rs2298661	A	Protective	CAV-FE	A	TMPRSS2	415.11	Pulmonary embolism and infarction, acute	circulatory system	250	8887	-0.0219789	0.109406	0.978261	0.840783	1	1
chr6.41534945.A.C	rs1886814	C	Severity	CAV-FE	C	FOXP4-AS1	415.11	Pulmonary embolism and infarction, acute	circulatory system	257	9008	-0.0338149	0.168333	0.96675	0.840791	1	1
chr3.146517122.G.A	rs343320	A	Severity	CAV-FE	A	PLSCR1	304	Adjustment reaction	mental disorders	301	5828	-0.074165	0.369207	0.928518	0.840795	1	1
chr1.154454494.A.C	rs2228145	A	Risk factor	CAV	C	IL6R	371	Inflammation of the eye	sense organs	215	8042	0.0293616	0.14619	1.0298	0.840819	1	1
chr21.41473456.A.G	rs17854725	G	Severity	CAV	G	TMPRSS2	427.9	Palpitations	circulatory system	556	6934	0.0132153	0.0658003	1.0133	0.840823	1	1
chr1.12192898.T.G	rs1061622	T	Severity	CAV-FE	G	TNFRSF1B	455	Hemorrhoids	circulatory system	301	7740	0.0207221	0.103179	1.02094	0.840826	1	1
chr5.124614711.G.T	rs4240376	G	Severity	CAV	T	-	612	Breast conditions, congenital or relating to hormones	genitourinary	101	7945	-0.0412528	0.20541	0.959587	0.84083	1	1
chr12.112919388.G.A	rs10774671	A	Severity (A allele); Protective (G allele)	CAV-FE	A	OAS1	681.5	Cellulitis and abscess of leg, except foot	dermatologic	160	7631	-0.0233349	0.116194	0.976935	0.840834	1	1
chr8.124324323.T.C	rs72711165	C	Severity	CAV-FE	C	TMEM65	735	Acquired foot deformities	musculoskeletal	342	8514	0.0435381	0.216799	1.0445	0.840837	1	1
chr13.22495675.AG.A	rs10714879	A	Severity	CAV	A	-	071.1	HIV infection, symptomatic	infectious diseases	934	6015	-0.013654	0.068	0.986439	0.84086	1	1
chr21.41508701.T.G	rs4283504	T	Possible functional consequences	FCP + IP	T	TMPRSS2	269	Proteinuria	endocrine/metabolic	481	8454	0.0327716	0.163221	1.03331	0.84087	1	1
chr22.24011037.T.C	rs11090305	C	Severity	CAV	C	-	411.4	Coronary atherosclerosis	circulatory system	881	7373	-0.0110374	0.0549754	0.989023	0.840879	1	1
chr1.12207235.C.T	rs3397	T	Severity	CAV-FE	T	TNFRSF1B	369	Infection of the eye	sense organs	219	6839	0.0252674	0.125858	1.02559	0.840886	1	1
chr4.188627868.CTCT.C	rs1734523522	C	Severity	CAV	C	LINC01060	296.1	Bipolar	mental disorders	200	5706	0.0273384	0.136178	1.02772	0.84089	1	1
chr17.45995618.A.G	rs112572874	G	Risk factor	CAV-FE	G	MAPT	136	Other infectious and parasitic diseases	infectious diseases	134	8963	0.0607847	0.302783	1.06267	0.840891	1	1
chr16.16924042.C.A	rs1453512	A	Severity	CAV	C	-	389	Hearing loss	sense organs	484	8368	-0.0158445	0.0789256	0.98428	0.840892	1	1
chr4.71742666.T.G	rs2282679	G	Severity	CAV	G	GC	300.9	Posttraumatic stress disorder	mental disorders	123	5869	-0.049688	0.247539	0.951526	0.840911	1	1
chrX.15581269.T.C	rs138390800	C	May destabilize ACE2 protein structure	FCP + IP	C	ACE2	532	Dysphagia	digestive	301	6810	-0.147366	0.734167	0.862978	0.840913	1	1
chr2.113129630.T.C	rs419598	C	Risk factor	CAV	C	IL1RN	260	Protein-calorie malnutrition	endocrine/metabolic	187	5927	0.0430196	0.214322	1.04396	0.840914	1	1
chr21.41465921.C.T	rs62217525	C	Possible functional consequences	FCP + IP	T	TMPRSS2	626.13	Irregular menstrual cycle	genitourinary	150	7362	-0.125995	0.62784	0.881619	0.840949	1	1
chr17.27660155.T.C	rs117217714	C	Severity	CAV	C	NOS2P1	512.8	Cough	respiratory	1323	5198	-0.117779	0.587005	0.888892	0.840976	1	1
chr1.3081749.G.A	rs12745140	A	Severity	CAV	A	PRDM16	452.2	Deep vein thrombosis [DVT]	circulatory system	305	7704	0.0663204	0.330541	1.06857	0.840978	1	1
chr21.33252612.A.G	rs2236757	A	Severity	CAV-FE	A	IFNAR2	433.21	Cerebral artery occlusion, with cerebral infarction	circulatory system	409	8151	-0.0178763	0.089096	0.982282	0.840979	1	1
chrX.15581240.G.A	rs147464721	A	Severity	CAV	A	ACE2	272.1	Hyperlipidemia	endocrine/metabolic	3291	5621	-0.0516706	0.257552	0.949642	0.840994	1	1
chr6.160731787.C.T	rs4252128	T	Potential functional effect on protein	FCP + IP	T	PLG	429	Ill-defined descriptions and complications of heart disease	circulatory system	278	8093	-0.0730579	0.364159	0.929547	0.840995	1	1
chr11.88436431.C.T	rs72953026	T	Severity	CAV-FE	T	-	573.9	Abnormal serum enzyme levels	digestive	286	8093	-0.057677	0.287495	0.943955	0.840996	1	1
chr6.31153649.G.A	rs143334143	A	Severity; Risk factor	CAV-FE	A	CCHCR1	766	Neuralgia, neuritis, and radiculitis NOS	symptoms	224	7577	-0.0455506	0.227067	0.955471	0.841008	1	1
chr1.196673103.G.A	rs800292	A	Severity	CAV	G	CFH	714	Rheumatoid arthritis and other inflammatory polyarthropathies	musculoskeletal	255	8843	-0.0220531	0.109936	0.978188	0.841012	1	1
chr6.6924962.A.C	rs6933436	C	Severity	CAV	C	-	741.4	Joint effusions	musculoskeletal	115	7965	0.030648	0.152788	1.03112	0.841017	1	1
chr16.57636629.G.A	rs7499679	A	Severity	CAV	A	ADGRG1	788	Syncope and collapse	symptoms	331	8633	0.0165183	0.0823537	1.01666	0.841029	1	1
chr15.60902209.A.G	rs4774377	G	Risk factor	CAV-FE	G	RORA	695.7	Prurigo and Lichen	dermatologic	126	7667	0.0295854	0.147514	1.03003	0.841043	1	1
chrX.15603134.G.A	rs7885856	G;A	Possible functional consequences	FCP + IP	A	ACE2	362.4	Retinal vascular changes and abnomalities	sense organs	131	7789	-0.0471328	0.235007	0.953961	0.841044	1	1
chr1.173115604.T.G	rs17300100	G	Severity	CAV	G	-	454.1	Varicose veins of lower extremity	circulatory system	257	7686	-0.0790378	0.394088	0.924005	0.841044	1	1
chr5.157106730.T.C	rs35960726	C	Severity	CAV	C	HAVCR2	244.4	Hypothyroidism NOS	endocrine/metabolic	439	7932	0.216616	1.08012	1.24187	0.841052	1	1
chr2.60480453.A.G	rs1123573	A	Severity	CAV-FE	G	BCL11A	339	Other headache syndromes	neurological	537	8000	-0.0132955	0.0662985	0.986793	0.841059	1	1
chr11.14893332.A.G	rs10741657	G	Severity	CAV	A	CYP2R1	389	Hearing loss	sense organs	490	8559	0.015351	0.0765516	1.01547	0.841065	1	1
chr1.109740350.G.T	rs1332018	T	Risk factor; Severity	CAV	G	GSTM3	274.11	Gouty arthropathy	endocrine/metabolic	124	9176	0.0345295	0.172193	1.03513	0.841068	1	1
chr2.195499753.A.C	rs73060484	C	Severity	CAV	C	-	208	Benign neoplasm of colon	neoplasms	392	8305	0.0255882	0.127605	1.02592	0.841069	1	1
chrX.15561454.T.C	rs142017934	C	Severity	CAV	C	ACE2	477	Epistaxis or throat hemorrhage	respiratory	125	6311	-0.145331	0.724792	0.864736	0.841079	1	1
chr16.16924042.C.A	rs1453512	A	Severity	CAV	C	-	626.13	Irregular menstrual cycle	genitourinary	148	7238	0.027417	0.136738	1.0278	0.841084	1	1
chrX.12885540.A.T	rs179008	T	Severity; Risk factor	CAV	T	TLR7	185	Cancer of prostate	neoplasms	199	8415	-0.0489067	0.243916	0.95227	0.841085	1	1
chr4.166008836.A.T	rs17047200	TT genotype	Severity (TT genotype)*Conflicting; Risk factor (AA genotype)*Conflicting	CAV	T	TLL1	770	Myalgia and myositis unspecified	symptoms	133	9079	-0.0280826	0.14006	0.972308	0.841086	1	1
chr12.132489230.GC.G	rs56106917	G	Severity	CAV	G	FBRSL1	690	Erythematosquamous dermatosis	dermatologic	146	7837	0.0267424	0.133377	1.0271	0.841088	1	1
chr12.132489230.GC.G	rs56106917	G	Severity	CAV	G	FBRSL1	690.1	Seborrheic dermatitis	dermatologic	146	7837	0.0267424	0.133377	1.0271	0.841088	1	1
chr19.50379362.T.C	rs1405655	C	Severity	CAV-FE	T	NR1H2	426	Cardiac conduction disorders	circulatory system	499	7066	0.0133495	0.0665837	1.01344	0.841096	1	1
chr11.34482745.G.A	rs61882275	G	Severity	CAV	A	ELF5	429.3	Symptoms involving cardiovascular system	circulatory system	182	8064	0.0258564	0.128974	1.02619	0.841108	1	1
chr9.117713024.A.G	rs4986790	G	Severity	CAV	G	TLR4	687.1	Rash and other nonspecific skin eruption	dermatologic	726	6835	-0.0208796	0.104165	0.979337	0.841132	1	1
chr1.155133406.T.G	rs4971066	G	Risk factor	CAV	G	EFNA1	694	Dyschromia and Vitiligo	dermatologic	188	7817	-0.0551237	0.275007	0.946368	0.841133	1	1
chr4.68840276.G.A	rs115162070	G	Severity	CAV	A	-	470	Septal Deviations/Turbinate Hypertrophy	respiratory	106	6295	-0.144101	0.71901	0.8658	0.841155	1	1
chr4.111691870.C.T	rs112641600	C	Severity	CAV	T	-	695.4	Lupus (localized and systemic)	dermatologic	168	7718	0.0503905	0.251439	1.05168	0.841161	1	1
chr19.39248147.C.T	rs12979860	C	Severity (C allele)*Conflicting; Risk factor (T allele)*Conflicting	CAV	C	IFNL4	284	Aplastic anemia	hematopoietic	103	6210	0.0293985	0.146698	1.02983	0.841167	1	1
chr21.41426103.C.A	rs17000900	A	Severity	CAV-FE	A	MX1	296.22	Major depressive disorder	mental disorders	1391	5795	-0.0106438	0.0531126	0.989413	0.841168	1	1
chr14.80203237.T.C	rs225014	C	Severity	CAV	C	DIO2	720	Spinal stenosis	musculoskeletal	180	7646	0.021872	0.109144	1.02211	0.841171	1	1
chr4.166008836.A.T	rs17047200	TT genotype	Severity (TT genotype)*Conflicting; Risk factor (AA genotype)*Conflicting	CAV	T	TLL1	599.2	Retention of urine	genitourinary	137	6612	-0.0282014	0.140741	0.972193	0.841185	1	1
chr1.206773552.T.C	rs1800896	C	Severity	FCP	C	IL10	840	Sprains and strains	injuries & poisonings	115	8758	-0.0287386	0.143433	0.97167	0.841197	1	1
chr1.12207235.C.T	rs3397	T	Severity	CAV-FE	T	TNFRSF1B	365	Glaucoma	sense organs	730	6650	0.0147088	0.0734116	1.01482	0.841199	1	1
chr12.47844974.A.G	rs731236	AG and AA genotype	Severity	CAV	G	VDR	594	Urinary calculus	genitourinary	224	9188	0.0211688	0.105655	1.02139	0.8412	1	1
chr2.162267541.C.T	rs1990760	T	Risk factor; Severity	CAV	T	IFIH1	840	Sprains and strains	injuries & poisonings	115	8739	0.0362944	0.181161	1.03696	0.841212	1	1
chr1.169597075.C.T	rs6127	T	Severity in males	CAV	C	SELP	365.1	Open-angle glaucoma	sense organs	103	7901	-0.0396579	0.19795	0.961118	0.841212	1	1
chr13.41746691.T.A	rs10507497	A	Severity	CAV-FE	A	VWA8	585.4	Chronic kidney disease, Stage I or II	genitourinary	217	7190	-0.0235034	0.117319	0.976771	0.841217	1	1
chr14.80203237.T.C	rs225014	C	Severity	CAV	C	DIO2	580	Nephritis; nephrosis; renal sclerosis	genitourinary	223	6876	-0.0197108	0.0983912	0.980482	0.841222	1	1
chrX.12885540.A.T	rs179008	T	Severity; Risk factor	CAV	T	TLR7	443.9	Peripheral vascular disease, unspecified	circulatory system	580	7791	-0.0218646	0.109147	0.978373	0.841229	1	1
chr11.71456403.G.T	rs12785878	G	Severity	CAV	T	NADSYN1	704.1	Alopecia	dermatologic	204	8353	0.0252527	0.12608	1.02557	0.841253	1	1
chr13.102695866.A.G	rs599976	G	Severity	CAV-FE	G	METTL21C	585.31	Renal dialysis	genitourinary	353	7211	0.0220219	0.109949	1.02227	0.841253	1	1
chr3.157438240.A.G	rs1840680	AG genotype)	Protective	CAV	A	PTX3	276.1	Electrolyte imbalance	endocrine/metabolic	752	7988	0.0122292	0.0610619	1.0123	0.841265	1	1
chr11.1219991.G.T	rs35705950	T	Protective	CAV	T	MUC5B	396	Abnormal heart sounds	circulatory system	302	8487	0.0654314	0.326718	1.06762	0.84127	1	1
chr7.117559590.ATCT.A	rs113993960	A	Severity	CAV	A	CFTR	681	Superficial cellulitis and abscess	dermatologic	474	7969	-0.146653	0.732318	0.863593	0.841278	1	1
chr12.106231175.T.A	rs12823094	A	Severity	CAV	A	-	250.2	Type 2 diabetes	endocrine/metabolic	2526	5780	0.0164982	0.0823867	1.01664	0.841282	1	1
chr2.167953627.G.A	rs7595310	A	Severity	CAV-FE	G	STK39	447	Other disorders of arteries and arterioles	circulatory system	118	7850	0.0306374	0.152996	1.03111	0.841285	1	1
chr10.52771466.C.T	rs1800451	T	Potential functional effect on protein	FCP + IP	T	MBL2	252.1	Hyperparathyroidism	endocrine/metabolic	195	8397	0.0248964	0.124337	1.02521	0.841297	1	1
chr20.50172836.A.G	rs6122883	G	Severity	CAV-FE	G	LINC01273	196	Radiotherapy	neoplasms	123	8391	-0.0369222	0.184411	0.963751	0.841311	1	1
chr3.27146807.G.A	rs17317135	G	Severity	CAV	A	NEK10	740.1	Osteoarthritis; localized	musculoskeletal	1213	7172	0.0500581	0.250038	1.05133	0.841323	1	1
chr5.123497022.T.C	rs62377777	T	Severity	CAV	C	-	707	Chronic ulcer of skin	dermatologic	323	8970	0.0183529	0.0916759	1.01852	0.841329	1	1
chr21.41465921.C.T	rs62217525	C	Possible functional consequences	FCP + IP	T	TMPRSS2	008	Intestinal infection	infectious diseases	143	9148	-0.144613	0.722371	0.865357	0.84133	1	1
chr10.51197961.C.A	rs7897633	A	Severity in European-Americans	CAV	C	PRKG1	528	Diseases of the oral soft tissues, excluding lesions specific for gingiva and tongue	digestive	102	9050	0.0403748	0.201682	1.0412	0.841331	1	1
chr6.41534945.A.C	rs1886814	C	Severity	CAV-FE	C	FOXP4-AS1	771.1	Swelling of limb	symptoms	421	8052	-0.0270381	0.135062	0.973324	0.841332	1	1
chr2.45584979.T.C	-	HLA-A*02:02	Protective	IP	T	HLA-A	475	Chronic sinusitis	respiratory	478	6275	-0.0140118	0.0699935	0.986086	0.841335	1	1
chr21.41465040.G.A	rs17001042	A	Possible functional consequences	FCP + IP	A	TMPRSS2	809	Fracture of unspecified bones	injuries & poisonings	128	8510	-0.0427353	0.213482	0.958165	0.841338	1	1
chr12.57108399.C.T	rs324011	T	Risk factor; Severity	CAV	T	STAT6	340	Migraine	neurological	390	7921	-0.0213006	0.10641	0.978925	0.841344	1	1
chr11.2872637.A.G	rs10766439	A	Severity	CAV	A	-	278.1	Obesity	endocrine/metabolic	2351	5307	0.00847055	0.0423164	1.00851	0.841346	1	1
chr9.131672331.T.G	rs12551879	G	Severity	CAV	G	RAPGEF1	362.2	Degeneration of macula and posterior pole of retina	sense organs	194	7776	-0.0415278	0.207462	0.959323	0.841347	1	1
chr3.61768231.T.A	rs672699	A	Severity	CAV	T	PTPRG	459.9	Circulatory disease NEC	circulatory system	144	8663	0.0247017	0.12341	1.02501	0.841356	1	1
chr7.22728630.G.T	rs2066992	T	Protective	CAV-FE	T	IL6	208	Benign neoplasm of colon	neoplasms	395	8427	0.02806	0.140193	1.02846	0.841361	1	1
chr10.8988345.A.T	rs71481792	A	Severity	CAV	T	-	272	Disorders of lipoid metabolism	endocrine/metabolic	3258	5502	-0.00942732	0.0471006	0.990617	0.841361	1	1
chr17.15965007.C.T	rs8081547	T	Risk factor	FCP + IP	T	ADORA2B	153	Colorectal cancer	neoplasms	271	8028	0.0289936	0.144858	1.02942	0.841362	1	1
chr6.160731787.C.T	rs4252128	T	Potential functional effect on protein	FCP + IP	T	PLG	840	Sprains and strains	injuries & poisonings	115	8746	0.102531	0.512333	1.10797	0.841382	1	1
chr8.124324323.T.C	rs72711165	C	Severity	CAV-FE	C	TMEM65	735.2	Acquired toe deformities	musculoskeletal	178	8514	0.0593818	0.296732	1.06118	0.841388	1	1
chr1.155175305.G.A	rs7528026	A	Severity	CAV	A	TRIM46	428.1	Congestive heart failure (CHF) NOS	circulatory system	370	8105	-0.105361	0.52652	0.899999	0.841396	1	1
chr11.26675470.T.G	rs10835056	G	Severity	CAV	T	SLC5A12	586.4	Stricture/obstruction of ureter	genitourinary	152	7114	-0.0251899	0.125893	0.975125	0.84141	1	1
chr9.21131628.G.C	rs12236000	G	Severity	CAV	C	-	706	Diseases of sebaceous glands	dermatologic	758	7673	0.0187387	0.0936549	1.01892	0.841416	1	1
chr1.161517662.T.C	rs72717040	C	Risk factor	FCP + IP	C	FCGR2A	079.9	Viremia, NOS	infectious diseases	138	6112	0.0935432	0.467551	1.09806	0.841425	1	1
chr11.34482745.G.A	rs61882275	G	Severity	CAV	A	ELF5	459	Other disorders of circulatory system	circulatory system	234	8705	0.023093	0.115436	1.02336	0.841442	1	1
chr4.67964168.T.A	rs720009	A	Possible functional consequences	FCP + IP	A	TMPRSS11A	585.33	Chronic Kidney Disease, Stage III	genitourinary	113	7070	0.0353939	0.176942	1.03603	0.841456	1	1
chr4.24511798.A.G	rs73246461	G	Severity	CAV	G	-	611	Abnormal findings on mammogram or breast exam	genitourinary	549	7771	0.0245806	0.122888	1.02489	0.841461	1	1
chr6.31153649.G.A	rs143334143	A	Severity; Risk factor	CAV-FE	A	CCHCR1	571	Chronic liver disease and cirrhosis	digestive	504	8120	-0.0300485	0.150224	0.970399	0.841462	1	1
chr9.81442264.TCAG.T	rs1826292621	T	Severity	CAV	T	-	317	Alcohol-related disorders	mental disorders	293	7103	-0.0221724	0.110857	0.978072	0.841474	1	1
chr4.188627868.CTCT.C	rs1734523522	C	Severity	CAV	C	LINC01060	596	Other disorders of bladder	genitourinary	183	8976	-0.0285812	0.142906	0.971823	0.841481	1	1
chrX.15561454.T.C	rs142017934	C	Severity	CAV	C	ACE2	272	Disorders of lipoid metabolism	endocrine/metabolic	3325	5620	-0.035255	0.176282	0.965359	0.841487	1	1
chr16.89196249.G.A	rs117169628	A	Severity	CAV	A	SLC22A31	216.1	Screening for malignant neoplasms of the skin	neoplasms	101	8937	0.0837378	0.418772	1.08734	0.841511	1	1
chr21.33252612.A.G	rs2236757	A	Severity	CAV-FE	A	IFNAR2	530.11	GERD	digestive	1722	6402	-0.00964242	0.0482223	0.990404	0.841514	1	1
chr10.22439346.T.C	-	HLA-A*02:02	Protective	IP	C	HLA-A	427.21	Atrial fibrillation	circulatory system	335	7041	0.0638519	0.319343	1.06593	0.841521	1	1
chr11.784340.C.G	rs7104929	G	Severity	CAV-FE	G	-	578	Gastrointestinal hemorrhage	digestive	487	8113	-0.0195571	0.0978168	0.980633	0.84153	1	1
chr4.25613313.G.A	-	HLA-A*02:02	Protective	IP	A	HLA-A	440	Atherosclerosis	circulatory system	164	8008	-0.0301784	0.15094	0.970272	0.84153	1	1
chr3.27146807.G.A	rs17317135	G	Severity	CAV	A	NEK10	743.1	Osteoporosis	musculoskeletal	400	8610	0.0785881	0.393076	1.08176	0.841534	1	1
chr15.34253720.A.G	rs2705343	G	Severity	CAV-FE	G	SLC12A6	261.4	Vitamin D deficiency	endocrine/metabolic	2250	5895	0.0105922	0.0529844	1.01065	0.841549	1	1
chr3.148742201.A.C	rs5186	C	Severity	CAV	C	AGTR1	564	Functional digestive disorders	digestive	217	6917	0.0416295	0.208248	1.04251	0.841556	1	1
chr21.41660268.A.T	rs2252109	A	Severity	CAV	A	-	743.11	Osteoporosis NOS	musculoskeletal	363	7762	0.0185438	0.092768	1.01872	0.841564	1	1
chr1.109740350.G.T	rs1332018	T	Risk factor; Severity	CAV	G	GSTM3	614.5	Inflammatory disease of cervix, vagina, and vulva	genitourinary	322	8666	0.0221359	0.110744	1.02238	0.841571	1	1
chr21.33287378.C.T	rs8178521	T	Severity	CAV-FE	T	IL10RB	427.1	Paroxysmal tachycardia, unspecified	circulatory system	183	6989	-0.050017	0.250242	0.951213	0.841579	1	1
chrX.15587729.C.T	rs4646140	T	Severity	CAV	T	ACE2	743.1	Osteoporosis	musculoskeletal	401	8606	-0.0251884	0.126022	0.975126	0.841579	1	1
chr11.320772.A.G	rs12252	G	Severity; Risk factor	CAV	G	IFITM3	368	Visual disturbances	sense organs	288	7554	-0.0203143	0.101639	0.979891	0.841584	1	1
chr6.160716758.G.A	rs4252187	A	Potential functional effect on protein	FCP + IP	A	PLG	296.22	Major depressive disorder	mental disorders	1413	5869	-0.157624	0.788682	0.854171	0.841592	1	1
chr21.41465040.G.A	rs17001042	A	Possible functional consequences	FCP + IP	A	TMPRSS2	771.1	Swelling of limb	symptoms	419	8073	-0.0242082	0.121128	0.976083	0.841593	1	1
chr7.22728630.G.T	rs2066992	T	Protective	CAV-FE	T	IL6	535.9	Gastritis and duodenitis, NOS	digestive	168	8807	0.0409438	0.204881	1.04179	0.841605	1	1
chr4.67964168.T.A	rs720009	A	Possible functional consequences	FCP + IP	A	TMPRSS11A	241.2	Nontoxic multinodular goiter	endocrine/metabolic	268	7762	-0.0236211	0.118201	0.976656	0.841607	1	1
chr3.38894643.C.T	rs33985936	T	Severity	CAV	T	SCN11A	428.4	Heart failure with preserved EF [Diastolic heart failure]	circulatory system	243	8114	-0.0299604	0.149926	0.970484	0.84161	1	1
chr10.51197961.C.A	rs7897633	A	Severity in European-Americans	CAV	C	PRKG1	296	Mood disorders	mental disorders	1590	5868	0.011508	0.0575894	1.01157	0.841615	1	1
chr9.117713024.A.G	rs4986790	G	Severity	CAV	G	TLR4	365	Glaucoma	sense organs	837	7895	-0.0198085	0.0991316	0.980386	0.841621	1	1
chr15.60902209.A.G	rs4774377	G	Risk factor	CAV-FE	G	RORA	697	Sarcoidosis	dermatologic	245	7667	0.0213631	0.106917	1.02159	0.84163	1	1
chr7.22728630.G.T	rs2066992	T	Protective	CAV-FE	T	IL6	070.3	Viral hepatitis C	infectious diseases	958	6161	0.0186273	0.0932359	1.0188	0.841647	1	1
chr6.160716758.G.A	rs4252187	A	Potential functional effect on protein	FCP + IP	A	PLG	496	Chronic airway obstruction	respiratory	626	6965	0.214479	1.07355	1.23922	0.841648	1	1
chr4.143996657.T.C	rs6840234	C	Protective	FCP + IP	T	GYPB	455	Hemorrhoids	circulatory system	216	5412	0.020705	0.103637	1.02092	0.841649	1	1
chr17.35880776.C.T	rs2107538	T	Risk factor; Severity	FCP	T	CCL5	496.2	Chronic bronchitis	respiratory	257	6882	0.0183938	0.0920751	1.01856	0.841661	1	1
chr1.12192898.T.G	rs1061622	T	Severity	CAV-FE	G	TNFRSF1B	241	Nontoxic nodular goiter	endocrine/metabolic	624	7916	0.014622	0.073196	1.01473	0.841665	1	1
chr5.131995059.C.T	rs56162149	T	Severity	CAV-FE	C	ACSL6	571	Chronic liver disease and cirrhosis	digestive	478	7678	0.0157772	0.0789798	1.0159	0.841667	1	1
chr4.71762286.C.T	rs113574864	T	Severity	CAV	T	GC	371.3	Inflammation of eyelids	sense organs	107	7965	0.0411129	0.20582	1.04197	0.841674	1	1
chr2.216660263.A.C	rs2270360	A	Severity	CAV	C	IGFBP2	681.5	Cellulitis and abscess of leg, except foot	dermatologic	160	7607	-0.0579149	0.289961	0.94373	0.841689	1	1
chr2.60480453.A.G	rs1123573	A	Severity	CAV-FE	G	BCL11A	282.5	Sickle cell anemia	hematopoietic	102	6199	0.0292515	0.146469	1.02968	0.841706	1	1
chr10.8988345.A.T	rs71481792	A	Severity	CAV	T	-	196	Radiotherapy	neoplasms	119	8328	-0.0362515	0.181536	0.964398	0.841721	1	1
chr3.27146807.G.A	rs17317135	G	Severity	CAV	A	NEK10	429	Ill-defined descriptions and complications of heart disease	circulatory system	278	8081	-0.103534	0.518476	0.901646	0.841724	1	1
chr3.101705614.T.C	rs11919389	C	Risk factor	CAV	C	PDCL3P4	459	Other disorders of circulatory system	circulatory system	233	8702	-0.0215606	0.107999	0.97867	0.841765	1	1
chr19.31533051.C.A	rs8105499	C	Severity	CAV	A	LINC02841	288.1	Decreased white blood cell count	hematopoietic	184	8060	0.026842	0.13446	1.02721	0.841772	1	1
chr2.162044379.C.T	rs3788979	T	Risk factor	CAV	T	DPP4	250.23	Type 2 diabetes with ophthalmic manifestations	endocrine/metabolic	213	5822	0.0344263	0.172458	1.03503	0.841776	1	1
chr1.244873270.T.C	rs12130553	C	Severity	CAV	T	-	459.9	Circulatory disease NEC	circulatory system	122	6900	-0.0376222	0.188488	0.963077	0.841793	1	1
chr2.6013310.G.A	rs73910904	A	Risk factor	CAV	A	-	292.4	Altered mental status	mental disorders	106	8465	-0.0856539	0.429179	0.917912	0.841812	1	1
chrX.12885540.A.T	rs179008	T	Severity; Risk factor	CAV	T	TLR7	977	Personal history of allergy to medicinal agents	injuries & poisonings	194	8767	0.0341364	0.171047	1.03473	0.841814	1	1
chr1.206773552.T.C	rs1800896	C	Severity	FCP	C	IL10	596.5	Functional disorders of bladder	genitourinary	156	9199	0.0244007	0.12227	1.0247	0.841821	1	1
chr4.186082920.C.T	rs3775291	T	Risk factor; Severity	CAV-FE	T	TLR3	698	Pruritus and related conditions	dermatologic	325	8858	-0.0336809	0.168774	0.96688	0.841823	1	1
chr22.22210343.A.T	rs5757427	T	Severity	CAV	A	IGLV10-54	433.2	Occlusion of cerebral arteries	circulatory system	340	5972	-0.0236328	0.118425	0.976644	0.841825	1	1
chr17.45995618.A.G	rs112572874	G	Risk factor	CAV-FE	G	MAPT	285.2	Anemia of chronic disease	hematopoietic	290	6205	-0.0445954	0.223475	0.956384	0.841829	1	1
chr6.6924962.A.C	rs6933436	C	Severity	CAV	C	-	338.2	Chronic pain	neurological	1719	6213	-0.00900051	0.0451082	0.99104	0.841847	1	1
chr13.41746691.T.A	rs10507497	A	Severity	CAV-FE	A	VWA8	112	Candidiasis	infectious diseases	430	7090	0.0168163	0.0842806	1.01696	0.84185	1	1
chr9.87724615.A.G	rs3128509	A;G	Possible functional consequences	FCP + IP	A	CTSL	379	Other disorders of eye	sense organs	320	7762	-0.0224793	0.112673	0.977772	0.841864	1	1
chr1.214663607.G.A	rs143976001	A	Severity	CAV	A	CENPF	401.1	Essential hypertension	circulatory system	5004	4155	-0.0995585	0.499121	0.905237	0.841897	1	1
chr9.21131628.G.C	rs12236000	G	Severity	CAV	C	-	740.9	Osteoarthrosis NOS	musculoskeletal	813	7132	0.0191201	0.0958599	1.0193	0.841904	1	1
chr19.35687796.G.A	rs77127536	A	Severity	CAV	A	TYMSP2	714.1	Rheumatoid arthritis	musculoskeletal	230	8796	0.0256075	0.12839	1.02594	0.841911	1	1
chr6.147217556.A.G	rs116898161	G	Severity	CAV	G	STXBP5	586	Other disorders of the kidney and ureters	genitourinary	500	7234	-0.0886735	0.4446	0.915144	0.841914	1	1
chr9.30504351.C.T	rs17775810	TT genotype	Protective	CAV	T	LINC01242	250.4	Abnormal glucose	endocrine/metabolic	697	5960	-0.0312594	0.15675	0.969224	0.841933	1	1
chr21.33287378.C.T	rs8178521	T	Severity	CAV-FE	T	IL10RB	585.34	Chronic Kidney Disease, Stage IV	genitourinary	346	7153	-0.0400053	0.200608	0.960784	0.841934	1	1
chr2.195499753.A.C	rs73060484	C	Severity	CAV	C	-	261.4	Vitamin D deficiency	endocrine/metabolic	2233	5875	0.012208	0.0612183	1.01228	0.841937	1	1
chr1.109740350.G.T	rs1332018	T	Risk factor; Severity	CAV	G	GSTM3	427.1	Paroxysmal tachycardia, unspecified	circulatory system	186	7063	-0.0284729	0.142803	0.971929	0.841961	1	1
chr6.12216733.A.G	rs10755709	A	Severity	CAV	G	-	136	Other infectious and parasitic diseases	infectious diseases	133	8551	-0.0262184	0.1315	0.974122	0.841966	1	1
chr8.38996464.C.A	rs7840270	C	Severity	CAV-FE	A	ADAM9	585.3	Chronic renal failure [CKD]	genitourinary	947	6948	-0.0130314	0.0653601	0.987053	0.841967	1	1
chr10.8988345.A.T	rs71481792	A	Severity	CAV	T	-	261	Vitamin deficiency	endocrine/metabolic	2374	5841	-0.00964038	0.0483606	0.990406	0.841994	1	1
chr1.230710048.A.G	rs699	G	Severity	CAV	A	AGT	586	Other disorders of the kidney and ureters	genitourinary	500	7234	-0.0193534	0.0970863	0.980833	0.841995	1	1
chrX.15561454.T.C	rs142017934	C	Severity	CAV	C	ACE2	070.3	Viral hepatitis C	infectious diseases	960	6169	0.0533538	0.267665	1.0548	0.842004	1	1
chrX.15600857.A.G	rs73635825	G	Risk factor*Conflicting; Protective*Conflicting	FCP + IP	G	ACE2	455	Hemorrhoids	circulatory system	301	7754	0.204798	1.02749	1.22728	0.842014	1	1
chr4.67963489.G.A	rs6552134	G	Possible functional consequences	FCP + IP	A	TMPRSS11A	743	Osteoporosis, osteopenia and pathological fracture	musculoskeletal	463	8452	-0.0176784	0.0886952	0.982477	0.842015	1	1
chr5.124614711.G.T	rs4240376	G	Severity	CAV	T	-	614.5	Inflammatory disease of cervix, vagina, and vulva	genitourinary	323	8654	-0.0237858	0.119338	0.976495	0.842017	1	1
chr14.94566450.G.A	rs2093266	A	Risk factor for acute kidney injury	CAV	A	SERPINA4	295.1	Schizophrenia	mental disorders	211	5819	-0.0244293	0.122568	0.975867	0.842018	1	1
chr4.71762286.C.T	rs113574864	T	Severity	CAV	T	GC	588.2	Secondary hyperparathyroidism (of renal origin)	genitourinary	170	7135	-0.0332798	0.166983	0.967268	0.842028	1	1
chr8.38996464.C.A	rs7840270	C	Severity	CAV-FE	A	ADAM9	396	Abnormal heart sounds	circulatory system	294	8184	-0.0216495	0.10863	0.978583	0.842031	1	1
chrX.15587729.C.T	rs4646140	T	Severity	CAV	T	ACE2	728.7	Fasciitis	musculoskeletal	199	6789	-0.0342197	0.171712	0.966359	0.842039	1	1
chr9.87724615.A.G	rs3128509	A;G	Possible functional consequences	FCP + IP	A	CTSL	433.1	Occlusion and stenosis of precerebral arteries	circulatory system	139	8428	-0.033515	0.168187	0.96704	0.84205	1	1
chr2.196087686.G.A	rs2176724	A	Severity	CAV	A	-	276.14	Hypopotassemia	endocrine/metabolic	369	7979	-0.0159063	0.0798259	0.98422	0.842058	1	1
chr11.784340.C.G	rs7104929	G	Severity	CAV-FE	G	-	362.2	Degeneration of macula and posterior pole of retina	sense organs	193	7701	-0.0302329	0.151734	0.97022	0.842068	1	1
chr11.26675470.T.G	rs10835056	G	Severity	CAV	T	SLC5A12	296.1	Bipolar	mental disorders	202	5778	0.0205656	0.103229	1.02078	0.842088	1	1
chr3.27146807.G.A	rs17317135	G	Severity	CAV	A	NEK10	627	Menopausal and postmenopausal disorders	genitourinary	470	7363	0.0721681	0.36226	1.07484	0.842094	1	1
chr10.51197961.C.A	rs7897633	A	Severity in European-Americans	CAV	C	PRKG1	300.4	Dysthymic disorder	mental disorders	169	5868	0.0306949	0.154094	1.03117	0.842109	1	1
chr13.73984368.C.T	rs12871414	C	Severity	CAV	T	KLF12	585.3	Chronic renal failure [CKD]	genitourinary	967	7068	-0.015531	0.0779776	0.984589	0.842127	1	1
chr21.41465040.G.A	rs17001042	A	Possible functional consequences	FCP + IP	A	TMPRSS2	280.2	Iron deficiency anemia secondary to blood loss (chronic)	hematopoietic	367	6193	0.0252392	0.126727	1.02556	0.842137	1	1
chr22.19963748.G.A	rs4680	A	Risk factor	FCP	A	COMT	585.33	Chronic Kidney Disease, Stage III	genitourinary	115	7229	0.029409	0.147678	1.02985	0.84215	1	1
chr9.33426577.A.G	rs10813976	G	Severity	CAV	G	-	304	Adjustment reaction	mental disorders	299	5833	0.0259902	0.130512	1.02633	0.842153	1	1
chr11.34482745.G.A	rs61882275	G	Severity	CAV	A	ELF5	008	Intestinal infection	infectious diseases	142	9138	0.0290261	0.145776	1.02945	0.842173	1	1
chr1.161544752.A.C	rs396991	C	Severity	CAV-FE	C	FCGR3A	614.5	Inflammatory disease of cervix, vagina, and vulva	genitourinary	288	7915	0.018766	0.0942589	1.01894	0.842192	1	1
chr10.22439346.T.C	-	HLA-A*02:02	Protective	IP	C	HLA-A	375.1	Dry eyes	sense organs	451	7943	-0.0615019	0.308924	0.940351	0.842197	1	1
chr17.45995618.A.G	rs112572874	G	Risk factor	CAV-FE	G	MAPT	338	Pain	neurological	1922	6589	-0.0188348	0.0946152	0.981341	0.84221	1	1
chr15.60810211.C.T	rs341419	T	Severity	CAV-FE	T	RORA	726.1	Enthesopathy	musculoskeletal	384	6474	-0.0166922	0.0838542	0.983446	0.842214	1	1
chr12.106231175.T.A	rs12823094	A	Severity	CAV	A	-	681.5	Cellulitis and abscess of leg, except foot	dermatologic	159	7702	-0.0532511	0.267514	0.948142	0.842217	1	1
chr6.12216733.A.G	rs10755709	A	Severity	CAV	G	-	227	Benign neoplasm of other endocrine glands and related structures	neoplasms	112	8977	0.0280698	0.141015	1.02847	0.84222	1	1
chr4.44416575.T.C	rs35540967	C	Severity	CAV	C	KCTD8	809	Fracture of unspecified bones	injuries & poisonings	127	8523	0.104447	0.524735	1.1101	0.842225	1	1
chr6.31575324.G.A	rs361525	G	Severity	CAV-FE	A	TNF	475.9	Postnasal drip	respiratory	221	6319	0.0480091	0.241204	1.04918	0.842232	1	1
chr3.61768231.T.A	rs672699	A	Severity	CAV	T	PTPRG	282	Hereditary hemolytic anemias	hematopoietic	161	6145	-0.0231236	0.116178	0.977142	0.842235	1	1
chr21.41464802.A.G	rs462574	A	Possible functional consequences	FCP + IP	A	TMPRSS2	714.1	Rheumatoid arthritis	musculoskeletal	226	8779	0.0247818	0.124514	1.02509	0.842241	1	1
chr4.67963885.A.G	rs17088850	G	Possible functional consequences	FCP + IP	G	TMPRSS11A	697	Sarcoidosis	dermatologic	246	7761	-0.0240555	0.120865	0.976232	0.842241	1	1
chr5.180810828.C.T	rs113791144	T	Severity	CAV	T	-	585.1	Acute renal failure	genitourinary	554	7213	-0.0310081	0.155802	0.969468	0.842245	1	1
chr5.159315942.T.G	rs3212227	T	Severity	FCP	G	IL12B	496	Chronic airway obstruction	respiratory	625	6902	-0.0125941	0.0632809	0.987485	0.842248	1	1
chr15.34253720.A.G	rs2705343	G	Severity	CAV-FE	G	SLC12A6	350	Abnormal movement	neurological	1078	7762	-0.0142829	0.0717684	0.985819	0.842252	1	1
chr1.161517662.T.C	rs72717040	C	Risk factor	FCP + IP	C	FCGR2A	585.34	Chronic Kidney Disease, Stage IV	genitourinary	347	7163	-0.0716281	0.359935	0.930877	0.84226	1	1
chrX.15581269.T.C	rs138390800	C	May destabilize ACE2 protein structure	FCP + IP	C	ACE2	593	Hematuria	genitourinary	292	7660	0.145271	0.730035	1.15635	0.842269	1	1
chr4.44416575.T.C	rs35540967	C	Severity	CAV	C	KCTD8	351	Other peripheral nerve disorders	neurological	357	8439	-0.0672327	0.337881	0.934978	0.842276	1	1
chr15.90866675.C.T	rs79742014	T	Protective	IP	T	FURIN	250.7	Diabetic retinopathy	endocrine/metabolic	195	7783	-0.145062	0.729043	0.864969	0.842282	1	1
chr9.21131628.G.C	rs12236000	G	Severity	CAV	C	-	356	Hereditary and idiopathic peripheral neuropathy	neurological	152	8631	-0.0409738	0.205932	0.959854	0.842288	1	1
chr8.124324323.T.C	rs72711165	C	Severity	CAV-FE	C	TMEM65	287.3	Thrombocytopenia	hematopoietic	188	8743	0.0568501	0.285751	1.0585	0.842302	1	1
chr7.128938247.T.G	rs10488631	TCTA haplotype	Severity in European-Americans	CAV	T	IRF5	619	Noninflammatory female genital disorders	genitourinary	614	8059	-0.0128832	0.064761	0.987199	0.842315	1	1
chr1.31151182.G.C	rs12083278	C	Severity	CAV	G	-	215	Other benign neoplasm of connective and other soft tissue	neoplasms	184	8440	0.027293	0.137201	1.02767	0.84232	1	1
chr12.52726315.TC.T	rs5798227	T	Risk factor	CAV	TC	-	562	Diverticulosis and diverticulitis	digestive	191	6903	-0.0304458	0.153062	0.970013	0.842332	1	1
chr7.54580201.A.C	rs622568	C	Severity; Risk factor	CAV-FE	C	-	401	Hypertension	circulatory system	4976	4108	-0.00708099	0.035599	0.992944	0.842333	1	1
chr5.1211624.A.G	rs76067074	G	Severity	CAV-FE	G	SLC6A19	395.2	Nonrheumatic aortic valve disorders	circulatory system	168	8467	-0.103604	0.520871	0.901582	0.842337	1	1
chr5.131995059.C.T	rs56162149	T	Severity	CAV-FE	C	ACSL6	591	Urinary tract infection	genitourinary	563	7245	-0.0147709	0.0742638	0.985338	0.842343	1	1
chr10.76490426.T.C	rs114026383	C	Risk factor for European population	CAV	C	LRMDA	227	Benign neoplasm of other endocrine glands and related structures	neoplasms	118	9384	0.0615325	0.309372	1.06347	0.842345	1	1
chr15.90866675.C.T	rs79742014	T	Protective	IP	T	FURIN	599.4	Urinary incontinence	genitourinary	413	6863	-0.105466	0.530285	0.899905	0.842353	1	1
chr22.43928847.C.G	rs738409	G	Protective*Conflicting; Severity*Conflicting	CAV	G	PNPLA3	459.9	Circulatory disease NEC	circulatory system	142	8664	-0.0357108	0.179557	0.964919	0.842355	1	1
chr9.21206606.C.G	rs28368148	G	Severity	CAV-FE	G	IFNA10	411	Ischemic Heart Disease	circulatory system	1028	8095	-0.125786	0.63248	0.881803	0.842358	1	1
chr15.100233816.G.A	rs143434383	A	Risk factor	CAV	A	ADAMTS17	110	Dermatophytosis / Dermatomycosis	infectious diseases	947	7120	0.154279	0.775804	1.16682	0.842369	1	1
chr9.133251249.A.G	rs7849280	G	Protective	CAV	G	ABO	475	Chronic sinusitis	respiratory	477	6286	-0.0155982	0.0784379	0.984523	0.842372	1	1
chr3.38894643.C.T	rs33985936	T	Severity	CAV	T	SCN11A	425	Cardiomyopathy	circulatory system	266	9091	-0.0280629	0.14112	0.972327	0.842374	1	1
chr15.60902209.A.G	rs4774377	G	Risk factor	CAV-FE	G	RORA	427.6	Premature beats	circulatory system	113	6880	-0.03113	0.156553	0.96935	0.842383	1	1
chr15.60902209.A.G	rs4774377	G	Risk factor	CAV-FE	G	RORA	306	Other mental disorder	mental disorders	203	5713	-0.0236867	0.119125	0.976592	0.842388	1	1
chr1.12192898.T.G	rs1061622	T	Severity	CAV-FE	G	TNFRSF1B	512.9	Other dyspnea	respiratory	1043	5197	0.0122603	0.06166	1.01234	0.84239	1	1
chr13.23084699.A.G	rs1984162	G	Severity	CAV	G	-	580	Nephritis; nephrosis; renal sclerosis	genitourinary	230	7203	-0.024509	0.123264	0.975789	0.842392	1	1
chr1.161544752.A.C	rs396991	C	Severity	CAV-FE	C	FCGR3A	426.7	Abnormal electrocardiogram [ECG] [EKG]	circulatory system	214	6423	-0.0210552	0.105915	0.979165	0.842425	1	1
chr8.124324323.T.C	rs72711165	C	Severity	CAV-FE	C	TMEM65	578.8	Hemorrhage of rectum and anus	digestive	285	8201	-0.048604	0.244504	0.952558	0.84243	1	1
chr19.35687796.G.A	rs77127536	A	Severity	CAV	A	TYMSP2	550	Abdominal hernia	digestive	482	8811	0.0174962	0.0880164	1.01765	0.842432	1	1
chr14.94566450.G.A	rs2093266	A	Risk factor for acute kidney injury	CAV	A	SERPINA4	174.11	Malignant neoplasm of female breast	neoplasms	249	8654	-0.0223809	0.112594	0.977868	0.842438	1	1
chr8.97128242.T.C	rs7817272	C	Severity	CAV	C	CPQ	454	Varicose veins	circulatory system	269	7750	0.0182401	0.0917627	1.01841	0.842439	1	1
chr4.186082920.C.T	rs3775291	T	Risk factor; Severity	CAV-FE	T	TLR3	261.2	Vitamin B-complex deficiencies	endocrine/metabolic	408	5975	0.0296043	0.148935	1.03005	0.84244	1	1
chr2.167953627.G.A	rs7595310	A	Severity	CAV-FE	G	STK39	574	Cholelithiasis and cholecystitis	digestive	191	8955	0.0235626	0.118559	1.02384	0.842464	1	1
chr7.54580201.A.C	rs622568	C	Severity; Risk factor	CAV-FE	C	-	338	Pain	neurological	1912	6510	-0.0076407	0.0384464	0.992388	0.842469	1	1
chr17.35880776.C.T	rs2107538	T	Risk factor; Severity	FCP	T	CCL5	257	Testicular dysfunction	endocrine/metabolic	109	8443	-0.0274606	0.138181	0.972913	0.842475	1	1
chr17.35880776.C.T	rs2107538	T	Risk factor; Severity	FCP	T	CCL5	257.1	Testicular hypofunction	endocrine/metabolic	109	8443	-0.0274606	0.138181	0.972913	0.842475	1	1
chr11.114726432.A.T	rs1712779	T	Severity	CAV-FE	T	-	694.2	Other dyschromia	dermatologic	169	7871	0.0285747	0.143788	1.02899	0.842476	1	1
chr7.54580201.A.C	rs622568	C	Severity; Risk factor	CAV-FE	C	-	530	Diseases of esophagus	digestive	1857	6732	0.00776697	0.0390835	1.0078	0.842476	1	1
chr1.12207235.C.T	rs3397	T	Severity	CAV-FE	T	TNFRSF1B	426.9	Cardiac pacemaker/device in situ	circulatory system	194	5930	-0.0265766	0.133735	0.973773	0.842477	1	1
chr1.20166359.C.T	rs72663004	T	Severity	CAV	T	PLA2G2C	464	Acute sinusitis	respiratory	128	6637	0.0724323	0.364515	1.07512	0.842491	1	1
chr1.173115604.T.G	rs17300100	G	Severity	CAV	G	-	599.5	Frequency of urination and polyuria	genitourinary	622	6808	-0.0477074	0.240088	0.953413	0.842491	1	1
chr2.181488719.A.C	rs2034831	C	Severity	CAV	C	ITGA4	706.8	Other specified diseases of sebaceous glands	dermatologic	455	7708	0.0544209	0.273879	1.05593	0.842494	1	1
chr9.4329170.T.C	rs3895472	C	Severity	CAV	T	GLIS3	241.2	Nontoxic multinodular goiter	endocrine/metabolic	270	7827	-0.0236427	0.118991	0.976635	0.842502	1	1
chr1.173115604.T.G	rs17300100	G	Severity	CAV	G	-	272.13	Mixed hyperlipidemia	endocrine/metabolic	696	5573	0.0459918	0.231472	1.04707	0.842503	1	1
chr13.112889041.C.T	rs9577175	T	Severity	CAV	T	ATP11A	274.1	Gout	endocrine/metabolic	288	9080	0.0253478	0.127574	1.02567	0.842504	1	1
chr9.21131628.G.C	rs12236000	G	Severity	CAV	C	-	275.5	Disorders of calcium/phosphorus metabolism	endocrine/metabolic	100	8879	-0.0505524	0.254429	0.950704	0.842506	1	1
chrX.15603134.G.A	rs7885856	G;A	Possible functional consequences	FCP + IP	A	ACE2	250.22	Type 2 diabetes with renal manifestations	endocrine/metabolic	513	5985	-0.0261674	0.1317	0.974172	0.842506	1	1
chr2.127137039.A.G	rs744373	G	Severity	CAV	G	-	455	Hemorrhoids	circulatory system	300	7741	-0.0166876	0.0839897	0.983451	0.842508	1	1
chr1.155066988.C.T	rs114301457	T	Severity	CAV	T	EFNA4	261.4	Vitamin D deficiency	endocrine/metabolic	2268	5974	0.145933	0.734519	1.15712	0.842514	1	1
chr11.26675470.T.G	rs10835056	G	Severity	CAV	T	SLC5A12	362.2	Degeneration of macula and posterior pole of retina	sense organs	194	7660	-0.0210162	0.105788	0.979203	0.842527	1	1
chr6.158608455.C.T	rs117665206	T	Severity	CAV	T	TMEM181	411	Ischemic Heart Disease	circulatory system	1028	8098	-0.129908	0.653926	0.878176	0.84253	1	1
chr2.162044379.C.T	rs3788979	T	Risk factor	CAV	T	DPP4	053	Herpes zoster	infectious diseases	205	6004	0.0352147	0.177264	1.03584	0.842531	1	1
chr17.45995618.A.G	rs112572874	G	Risk factor	CAV-FE	G	MAPT	279.7	Other immunological findings	endocrine/metabolic	520	8712	-0.0324513	0.163356	0.96807	0.842533	1	1
chr17.34252769.A.G	rs1024611	G	Risk factor	CAV	G	CCL2	411.2	Myocardial infarction	circulatory system	148	8063	-0.0300427	0.151237	0.970404	0.84254	1	1
chrX.15587729.C.T	rs4646140	T	Severity	CAV	T	ACE2	362	Other retinal disorders	sense organs	462	7756	0.0228051	0.114809	1.02307	0.842549	1	1
chr17.45714244.T.C	rs113661667	C	Risk factor	CAV-FE	C	LINC02210-CRHR1	558	Noninfectious gastroenteritis	digestive	158	6861	-0.0560223	0.282059	0.945518	0.84256	1	1
chr6.12216733.A.G	rs10755709	A	Severity	CAV	G	-	588	Disorders resulting from impaired renal function	genitourinary	177	6876	0.022721	0.114399	1.02298	0.842566	1	1
chr4.67910532.T.C	rs9998258	T	Possible functional consequences	FCP + IP	C	TMPRSS11A	722	Intervertebral disc disorders	musculoskeletal	363	8028	0.0448007	0.22557	1.04582	0.842567	1	1
chr9.87724615.A.G	rs3128509	A;G	Possible functional consequences	FCP + IP	A	CTSL	270	Disorders of protein plasma/amino-acid transport and metabolism	endocrine/metabolic	129	8495	-0.0344829	0.173672	0.966105	0.842614	1	1
chr10.52771466.C.T	rs1800451	T	Potential functional effect on protein	FCP + IP	T	MBL2	977	Personal history of allergy to medicinal agents	injuries & poisonings	197	8872	0.0242873	0.122336	1.02458	0.842632	1	1
chr9.21206606.C.G	rs28368148	G	Severity	CAV-FE	G	IFNA10	728.7	Fasciitis	musculoskeletal	198	6826	0.204754	1.03136	1.22722	0.842632	1	1
chr17.27660155.T.C	rs117217714	C	Severity	CAV	C	NOS2P1	296	Mood disorders	mental disorders	1589	5861	0.0940362	0.47369	1.0986	0.842639	1	1
chr2.167953627.G.A	rs7595310	A	Severity	CAV-FE	G	STK39	573.9	Abnormal serum enzyme levels	digestive	284	7949	-0.0195915	0.0987025	0.980599	0.842661	1	1
chr4.166008836.A.T	rs17047200	TT genotype	Severity (TT genotype)*Conflicting; Risk factor (AA genotype)*Conflicting	CAV	T	TLL1	539	Bariatric surgery	digestive	199	9006	-0.0227377	0.114555	0.977519	0.842664	1	1
chr5.1211624.A.G	rs76067074	G	Severity	CAV-FE	G	SLC6A19	531	Peptic ulcer (excl. esophageal)	digestive	146	9300	-0.118104	0.595082	0.888603	0.84268	1	1
chr6.147217556.A.G	rs116898161	G	Severity	CAV	G	STXBP5	367	Disorders of refraction and accommodation; blindness and low vision	sense organs	454	8155	0.079104	0.398644	1.08232	0.842707	1	1
chr3.148742201.A.C	rs5186	C	Severity	CAV	C	AGTR1	338	Pain	neurological	1925	6593	-0.0165523	0.0834167	0.983584	0.842709	1	1
chr11.784340.C.G	rs7104929	G	Severity	CAV-FE	G	-	362.9	Retinal edema	sense organs	119	7701	0.0372634	0.187793	1.03797	0.84271	1	1
chr9.81442264.TCAG.T	rs1826292621	T	Severity	CAV	T	-	569	Other disorders of intestine	digestive	202	8582	-0.0262921	0.132503	0.974051	0.842711	1	1
chr19.31533051.C.A	rs8105499	C	Severity	CAV	A	LINC02841	452	Other venous embolism and thrombosis	circulatory system	359	7608	-0.0196018	0.0988014	0.980589	0.842735	1	1
chr1.161517662.T.C	rs72717040	C	Risk factor	FCP + IP	C	FCGR2A	290	Delirium dementia and amnestic and other cognitive disorders	mental disorders	148	8402	0.121623	0.613066	1.12933	0.842744	1	1
chr1.196673103.G.A	rs800292	A	Severity	CAV	G	CFH	274.1	Gout	endocrine/metabolic	292	9131	-0.0205398	0.103539	0.97967	0.842749	1	1
chr6.32623820.T.C	rs9271609	T	Severity	CAV	C	HLA-DQA1	278.1	Obesity	endocrine/metabolic	2429	5519	0.00874191	0.0440694	1.00878	0.842758	1	1
chr11.320772.A.G	rs12252	G	Severity; Risk factor	CAV	G	IFITM3	250.24	Type 2 diabetes with neurological manifestations	endocrine/metabolic	409	5309	-0.0174116	0.0877947	0.982739	0.842794	1	1
chr2.162267541.C.T	rs1990760	T	Risk factor; Severity	CAV	T	IFIH1	280.2	Iron deficiency anemia secondary to blood loss (chronic)	hematopoietic	366	6193	0.0216994	0.109417	1.02194	0.842796	1	1
chr6.6924962.A.C	rs6933436	C	Severity	CAV	C	-	054	Herpes simplex	infectious diseases	316	5828	-0.0188428	0.0950154	0.981334	0.8428	1	1
chr11.126292948.C.T	rs8177374	T	Protective	CAV	T	TIRAP	726	Peripheral enthesopathies and allied syndromes	musculoskeletal	749	6827	0.0362337	0.182722	1.0369	0.84281	1	1
chr6.147217556.A.G	rs116898161	G	Severity	CAV	G	STXBP5	585.4	Chronic kidney disease, Stage I or II	genitourinary	219	7234	0.119762	0.603983	1.12723	0.84282	1	1
chr4.67910402.G.A	rs4860265	G	Possible functional consequences	FCP + IP	G	TMPRSS11A	706	Diseases of sebaceous glands	dermatologic	741	7455	0.0113147	0.0570685	1.01138	0.842838	1	1
chr6.147217556.A.G	rs116898161	G	Severity	CAV	G	STXBP5	707	Chronic ulcer of skin	dermatologic	327	9064	-0.102671	0.517901	0.902424	0.842854	1	1
chr11.34482745.G.A	rs61882275	G	Severity	CAV	A	ELF5	733	Other disorders of bone and cartilage	musculoskeletal	377	7647	0.0186382	0.0940326	1.01881	0.842881	1	1
chr10.36988942.A.G	rs2091431	G	Severity	CAV	A	-	706	Diseases of sebaceous glands	dermatologic	756	7592	0.0133565	0.0673889	1.01345	0.842889	1	1
chr17.31410594.G.A	rs178840	G	Severity	CAV	G	RAB11FIP4	514.2	Solitary pulmonary nodule	respiratory	285	7822	0.019133	0.0965382	1.01932	0.842895	1	1
chr2.195994321.C.T	rs191631470	T	Severity	CAV	T	DNAH7	706.8	Other specified diseases of sebaceous glands	dermatologic	456	7738	0.1468	0.740712	1.15812	0.842898	1	1
chr13.23084699.A.G	rs1984162	G	Severity	CAV	G	-	272.1	Hyperlipidemia	endocrine/metabolic	3279	5612	0.00868605	0.0438295	1.00872	0.842906	1	1
chr8.40324459.C.A	rs11779911	C	Severity	CAV	A	SIRLNT	714	Rheumatoid arthritis and other inflammatory polyarthropathies	musculoskeletal	244	8496	-0.0217223	0.109613	0.978512	0.842909	1	1
chr10.28606315.C.T	rs12773860	T	Severity	CAV	T	WAC	411.4	Coronary atherosclerosis	circulatory system	920	8043	0.0349925	0.176585	1.03561	0.842918	1	1
chr14.94566450.G.A	rs2093266	A	Risk factor for acute kidney injury	CAV	A	SERPINA4	251.1	Hypoglycemia	endocrine/metabolic	101	5513	-0.0351105	0.177187	0.965499	0.842924	1	1
chrX.15564142.G.A	rs147311723	A	Severity	CAV	A	ACE2	271.3	Intestinal disaccharidase deficiencies and disaccharide malabsorption	endocrine/metabolic	1403	7684	0.0380572	0.192063	1.03879	0.842928	1	1
chr2.216660263.A.C	rs2270360	A	Severity	CAV	C	IGFBP2	565	Anal and rectal conditions	digestive	343	8246	0.0375049	0.189287	1.03822	0.842938	1	1
chr2.191909428.G.A	rs147509469	A	Risk factor for females	CAV	A	CAVIN2-AS1	250.7	Diabetic retinopathy	endocrine/metabolic	196	7775	-0.145082	0.732247	0.864951	0.842941	1	1
chr11.14893332.A.G	rs10741657	G	Severity	CAV	A	CYP2R1	535	Gastritis and duodenitis	digestive	214	8825	0.0220923	0.111514	1.02234	0.842957	1	1
chr1.3081749.G.A	rs12745140	A	Severity	CAV	A	PRDM16	428	Congestive heart failure; nonhypertensive	circulatory system	693	8057	-0.0487879	0.246274	0.952383	0.842964	1	1
chr10.36988942.A.G	rs2091431	G	Severity	CAV	A	-	497	Bronchitis	respiratory	160	6835	0.0277889	0.140278	1.02818	0.842968	1	1
chr7.22548762.C.T	rs13227460	T	Severity	CAV	T	STEAP1B	289.3	Personal history of diseases of blood and blood-forming organs	hematopoietic	218	8087	0.0368707	0.186126	1.03756	0.842971	1	1
chr7.22728408.A.G	rs2069837	G	Severity	CAV-FE	G	IL6	275.5	Disorders of calcium/phosphorus metabolism	endocrine/metabolic	100	8960	0.0424849	0.214468	1.0434	0.842972	1	1
chr15.34253720.A.G	rs2705343	G	Severity	CAV-FE	G	SLC12A6	241.1	Nontoxic uninodular goiter	endocrine/metabolic	386	7834	0.0221056	0.111593	1.02235	0.842974	1	1
chr5.32750877.T.C	rs1173773	C	Protective	CAV	T	NPR3	071.1	HIV infection, symptomatic	infectious diseases	937	6067	-0.0105897	0.0534592	0.989466	0.842976	1	1
chr10.130802064.T.G	rs12253652	G	Severity	CAV	G	-	512	Other symptoms of respiratory system	respiratory	2593	4930	0.00873952	0.0441196	1.00878	0.842977	1	1
chr6.18015216.C.T	rs140247774	T	Severity	CAV	T	-	280.2	Iron deficiency anemia secondary to blood loss (chronic)	hematopoietic	366	6189	-0.0772248	0.389865	0.925682	0.842982	1	1
chr10.28606315.C.T	rs12773860	T	Severity	CAV	T	WAC	426.92	Cardiac defibrillator in situ	circulatory system	121	7020	0.0853234	0.430811	1.08907	0.843004	1	1
chr18.6461231.C.G	rs11659676	G	Severity	CAV-FE	C	RPL6P27	401.2	Hypertensive heart and/or renal disease	circulatory system	143	3736	-0.0255543	0.129033	0.974769	0.84301	1	1
chr10.43519603.G.T	rs10793436	G	Severity	CAV	G	-	317.1	Alcoholism	mental disorders	216	6748	-0.0198293	0.100125	0.980366	0.84301	1	1
chr1.46309111.A.G	rs41292543	G	Severity	CAV-FE	G	UQCRH	577	Diseases of pancreas	digestive	126	9404	-0.103279	0.521538	0.901875	0.843023	1	1
chr11.2872637.A.G	rs10766439	A	Severity	CAV	A	-	530	Diseases of esophagus	digestive	1819	6553	-0.00901858	0.0455424	0.991022	0.843025	1	1
chr15.100233816.G.A	rs143434383	A	Risk factor	CAV	A	ADAMTS17	706.8	Other specified diseases of sebaceous glands	dermatologic	455	7741	0.207566	1.0482	1.23068	0.843028	1	1
chr9.81442264.TCAG.T	rs1826292621	T	Severity	CAV	T	-	155	Cancer of liver and intrahepatic bile duct	neoplasms	103	8816	-0.0371853	0.187784	0.963498	0.843028	1	1
chrX.15603134.G.A	rs7885856	G;A	Possible functional consequences	FCP + IP	A	ACE2	174.11	Malignant neoplasm of female breast	neoplasms	250	8722	0.0318559	0.160875	1.03237	0.843032	1	1
chr21.41473456.A.G	rs17854725	G	Severity	CAV	G	TMPRSS2	195	Cancer, suspected or other	neoplasms	135	8352	0.0253296	0.127924	1.02565	0.843041	1	1
chr10.76490426.T.C	rs114026383	C	Risk factor for European population	CAV	C	LRMDA	592.1	Cystitis	genitourinary	123	7636	0.0586952	0.296457	1.06045	0.843054	1	1
chr2.60480453.A.G	rs1123573	A	Severity	CAV-FE	G	BCL11A	296.2	Depression	mental disorders	1437	5861	0.00860573	0.0434658	1.00864	0.843054	1	1
chr9.81442264.TCAG.T	rs1826292621	T	Severity	CAV	T	-	227	Benign neoplasm of other endocrine glands and related structures	neoplasms	118	9348	-0.0340576	0.172037	0.966516	0.843071	1	1
chr6.45737076.T.A	rs16873740	A	Severity	CAV	A	-	196	Radiotherapy	neoplasms	124	8473	-0.032038	0.16185	0.96847	0.843085	1	1
chr19.50259161.A.G	rs1651553	G	Severity	CAV	A	MYH14	288.1	Decreased white blood cell count	hematopoietic	180	7913	-0.0232587	0.117503	0.97701	0.843091	1	1
chr1.156125675.T.C	rs581342	C	Severity	CAV	T	LMNA	196	Radiotherapy	neoplasms	123	8351	0.0267451	0.135119	1.02711	0.843094	1	1
chr14.74952741.A.G	rs2268616	G	Risk factor	CAV	G	PGF	250.1	Type 1 diabetes	endocrine/metabolic	124	5878	0.0691443	0.349339	1.07159	0.8431	1	1
chr12.47879112.A.G	rs2228570	AG genotype	Severity	CAV	A	VDR	300.4	Dysthymic disorder	mental disorders	155	5346	0.0278665	0.140828	1.02826	0.843142	1	1
chr21.41494374.C.T	rs114363287	T	Risk factor	CAV	T	TMPRSS2	464	Acute sinusitis	respiratory	128	6626	-0.201129	1.01649	0.817807	0.843149	1	1
chr1.3081749.G.A	rs12745140	A	Severity	CAV	A	PRDM16	136	Other infectious and parasitic diseases	infectious diseases	133	8914	-0.099095	0.500825	0.905657	0.843152	1	1
chr7.22728630.G.T	rs2066992	T	Protective	CAV-FE	T	IL6	270.3	Disorders of plasma protein metabolism	endocrine/metabolic	122	8696	-0.0492969	0.249146	0.951898	0.843152	1	1
chr1.161517662.T.C	rs72717040	C	Risk factor	FCP + IP	C	FCGR2A	426.7	Abnormal electrocardiogram [ECG] [EKG]	circulatory system	227	7002	0.0735473	0.371715	1.07632	0.843155	1	1
chrX.15587729.C.T	rs4646140	T	Severity	CAV	T	ACE2	327	Sleep disorders	neurological	878	7362	-0.0172148	0.0870124	0.982933	0.843168	1	1
chr10.98166813.G.T	rs10786398	T	Severity	CAV	T	R3HCC1L	475.9	Postnasal drip	respiratory	218	6289	-0.0367884	0.18595	0.96388	0.84317	1	1
chr6.45737076.T.A	rs16873740	A	Severity	CAV	A	-	090	Sexually transmitted infections (not HIV or hepatitis)	infectious diseases	267	9040	0.0217915	0.110149	1.02203	0.843173	1	1
chr1.161517662.T.C	rs72717040	C	Risk factor	FCP + IP	C	FCGR2A	153	Colorectal cancer	neoplasms	275	8170	-0.07302	0.369103	0.929582	0.843177	1	1
chr3.101705614.T.C	rs11919389	C	Risk factor	CAV	C	PDCL3P4	327.41	Organic or persistent insomnia	neurological	150	7351	0.02635	0.133199	1.0267	0.843182	1	1
chr4.107694523.TG.T	rs70947091	T	Severity	CAV-FE	T	PAPSS1	290.1	Dementias	mental disorders	137	8388	-0.0408062	0.206285	0.960015	0.84319	1	1
chr11.114726432.A.T	rs1712779	T	Severity	CAV-FE	T	-	411.3	Angina pectoris	circulatory system	255	8086	0.0238625	0.120631	1.02415	0.84319	1	1
chr16.57636629.G.A	rs7499679	A	Severity	CAV	A	ADGRG1	414	Other forms of chronic heart disease	circulatory system	143	7887	0.0244315	0.123511	1.02473	0.843195	1	1
chr11.71456403.G.T	rs12785878	G	Severity	CAV	T	NADSYN1	495	Asthma	respiratory	1523	6963	-0.0101323	0.0512232	0.989919	0.843197	1	1
chr1.173115604.T.G	rs17300100	G	Severity	CAV	G	-	300.1	Anxiety disorder	mental disorders	834	5815	0.0420011	0.212339	1.0429	0.8432	1	1
chr11.88824823.A.G	rs10831496	G	Severity	CAV-FE	A	GRM5	771.1	Swelling of limb	symptoms	421	8081	-0.0185028	0.0935441	0.981667	0.843204	1	1
chr7.128938247.T.G	rs10488631	TCTA haplotype	Severity in European-Americans	CAV	T	IRF5	443.9	Peripheral vascular disease, unspecified	circulatory system	590	7907	0.0127773	0.0646002	1.01286	0.843209	1	1
chr21.41464802.A.G	rs462574	A	Possible functional consequences	FCP + IP	A	TMPRSS2	613.5	Mastodynia	genitourinary	121	8973	0.0329719	0.166705	1.03352	0.843213	1	1
chr12.47902438.G.T	rs11574024	T	Severity	CAV	T	VDR	447	Other disorders of arteries and arterioles	circulatory system	118	8012	0.122366	0.618744	1.13017	0.843228	1	1
chr6.31153649.G.A	rs143334143	A	Severity; Risk factor	CAV-FE	A	CCHCR1	580	Nephritis; nephrosis; renal sclerosis	genitourinary	230	7234	-0.0439866	0.222419	0.956967	0.843229	1	1
chr5.159315942.T.G	rs3212227	T	Severity	FCP	G	IL12B	242	Thyrotoxicosis with or without goiter	endocrine/metabolic	270	7867	-0.0184106	0.0930942	0.981758	0.84323	1	1
chr7.22728630.G.T	rs2066992	T	Protective	CAV-FE	T	IL6	185	Cancer of prostate	neoplasms	198	8662	0.0406799	0.205713	1.04152	0.84324	1	1
chrX.15603134.G.A	rs7885856	G;A	Possible functional consequences	FCP + IP	A	ACE2	345.3	Convulsions	neurological	215	8399	-0.0366466	0.185321	0.964017	0.843243	1	1
chr9.117713024.A.G	rs4986790	G	Severity	CAV	G	TLR4	694	Dyschromia and Vitiligo	dermatologic	188	7872	0.0378278	0.191337	1.03855	0.843278	1	1
chr17.49863303.C.T	rs77534576	T	Severity	CAV	T	-	260	Protein-calorie malnutrition	endocrine/metabolic	188	5970	-0.143443	0.725603	0.866371	0.84329	1	1
chr1.3081749.G.A	rs12745140	A	Severity	CAV	A	PRDM16	112	Candidiasis	infectious diseases	432	7080	0.0579701	0.293252	1.05968	0.843295	1	1
chr13.41746691.T.A	rs10507497	A	Severity	CAV-FE	A	VWA8	286	Coagulation defects	hematopoietic	168	8706	0.0255014	0.129007	1.02583	0.8433	1	1
chr4.153687301.A.G	rs1898830	G	Severity; Risk factor	CAV	G	TLR2	612	Breast conditions, congenital or relating to hormones	genitourinary	100	7915	-0.0424047	0.214524	0.958482	0.843304	1	1
chr4.71762286.C.T	rs113574864	T	Severity	CAV	T	GC	276.1	Electrolyte imbalance	endocrine/metabolic	747	7911	-0.0167176	0.0845771	0.983421	0.84331	1	1
chr10.52771475.C.T	rs1800450	T	Severity	CAV	T	MBL2	514	Abnormal findings examination of lungs	respiratory	262	8823	-0.0496161	0.251039	0.951595	0.843324	1	1
chr1.90742957.A.C	rs2166172	C	Severity	CAV-FE	C	-	369.5	Conjunctivitis, infectious	sense organs	220	8026	-0.0294467	0.149012	0.970983	0.843348	1	1
chr4.111691870.C.T	rs112641600	C	Severity	CAV	T	-	280.2	Iron deficiency anemia secondary to blood loss (chronic)	hematopoietic	364	6119	-0.0354918	0.179606	0.965131	0.84335	1	1
chr1.169597075.C.T	rs6127	T	Severity in males	CAV	C	SELP	272.11	Hypercholesterolemia	endocrine/metabolic	1218	5626	-0.0129576	0.0655813	0.987126	0.843373	1	1
chr6.32623820.T.C	rs9271609	T	Severity	CAV	C	HLA-DQA1	790.6	Other abnormal blood chemistry	symptoms	803	7783	-0.0131124	0.0663658	0.986973	0.843376	1	1
chr2.181488719.A.C	rs2034831	C	Severity	CAV	C	ITGA4	250.6	Polyneuropathy in diabetes	endocrine/metabolic	218	5952	-0.0846187	0.428312	0.918863	0.843387	1	1
chr21.41464802.A.G	rs462574	A	Possible functional consequences	FCP + IP	A	TMPRSS2	110	Dermatophytosis / Dermatomycosis	infectious diseases	940	7024	0.012511	0.0633283	1.01259	0.843391	1	1
chr11.1219991.G.T	rs35705950	T	Protective	CAV	T	MUC5B	586.4	Stricture/obstruction of ureter	genitourinary	152	7204	-0.0955209	0.483535	0.908899	0.8434	1	1
chr11.1219991.G.T	rs35705950	T	Protective	CAV	T	MUC5B	443.7	Peripheral angiopathy in diseases classified elsewhere	circulatory system	284	7991	0.0662871	0.335568	1.06853	0.843407	1	1
chr17.42362183.A.G	rs744166	G	Risk factor; Severity	CAV	A	STAT3	585.32	End stage renal disease	genitourinary	507	7206	-0.0142966	0.0723865	0.985805	0.843433	1	1
chr13.22495675.AG.A	rs10714879	A	Severity	CAV	A	-	578.8	Hemorrhage of rectum and anus	digestive	282	8012	0.0227404	0.11514	1.023	0.843435	1	1
chr6.31153649.G.A	rs143334143	A	Severity; Risk factor	CAV-FE	A	CCHCR1	707.2	Chronic ulcer of leg or foot	dermatologic	241	9064	-0.0427942	0.216678	0.958109	0.843436	1	1
chr10.43519603.G.T	rs10793436	G	Severity	CAV	G	-	289	Other diseases of blood and blood-forming organs	hematopoietic	269	7773	-0.0177165	0.0897123	0.98244	0.843451	1	1
chr17.27660155.T.C	rs117217714	C	Severity	CAV	C	NOS2P1	740.11	Osteoarthrosis, localized, primary	musculoskeletal	1175	7192	0.115323	0.583996	1.12224	0.843458	1	1
chr16.57636629.G.A	rs7499679	A	Severity	CAV	A	ADGRG1	351	Other peripheral nerve disorders	neurological	347	8244	0.01585	0.080272	1.01598	0.843473	1	1
chr1.109740350.G.T	rs1332018	T	Risk factor; Severity	CAV	G	GSTM3	180.3	Cervical intraepithelial neoplasia [CIN] [Cervical dysplasia]	neoplasms	122	8261	0.0342242	0.173335	1.03482	0.843479	1	1
chr9.21206606.C.G	rs28368148	G	Severity	CAV-FE	G	IFNA10	070	Viral hepatitis	infectious diseases	1122	6176	0.10968	0.55552	1.11592	0.843486	1	1
chr21.41660268.A.T	rs2252109	A	Severity	CAV	A	-	411	Ischemic Heart Disease	circulatory system	958	7238	0.0116736	0.059132	1.01174	0.843502	1	1
chr12.47879112.A.G	rs2228570	AG genotype	Severity	CAV	A	VDR	070.2	Viral hepatitis B	infectious diseases	189	5656	0.0258807	0.131098	1.02622	0.843503	1	1
chr15.34253720.A.G	rs2705343	G	Severity	CAV-FE	G	SLC12A6	261	Vitamin deficiency	endocrine/metabolic	2414	5895	0.0101924	0.051633	1.01024	0.843515	1	1
chr9.3320390.C.A	rs72699049	A	Severity	CAV	A	RFX3	594	Urinary calculus	genitourinary	224	9168	0.102626	0.519926	1.10808	0.843525	1	1
chr12.52726315.TC.T	rs5798227	T	Risk factor	CAV	TC	-	274.1	Gout	endocrine/metabolic	292	9163	-0.0245612	0.124448	0.975738	0.843545	1	1
chr4.67910532.T.C	rs9998258	T	Possible functional consequences	FCP + IP	C	TMPRSS11A	242.1	Graves' disease	endocrine/metabolic	121	7922	0.0722004	0.365869	1.07487	0.843562	1	1
chr14.74952741.A.G	rs2268616	G	Risk factor	CAV	G	PGF	433.1	Occlusion and stenosis of precerebral arteries	circulatory system	139	8489	0.0657479	0.333189	1.06796	0.84357	1	1
chr9.87724615.A.G	rs3128509	A;G	Possible functional consequences	FCP + IP	A	CTSL	427.6	Premature beats	circulatory system	115	6881	-0.0355953	0.180396	0.965031	0.843579	1	1
chr4.67964168.T.A	rs720009	A	Possible functional consequences	FCP + IP	A	TMPRSS11A	246	Other disorders of thyroid	endocrine/metabolic	150	7762	0.0307302	0.15575	1.03121	0.84359	1	1
chr4.71762286.C.T	rs113574864	T	Severity	CAV	T	GC	250.42	Other abnormal glucose	endocrine/metabolic	555	5905	-0.0192172	0.0974082	0.980966	0.843604	1	1
chrX.15600857.A.G	rs73635825	G	Risk factor*Conflicting; Protective*Conflicting	FCP + IP	G	ACE2	706.1	Acne	dermatologic	232	7745	0.207998	1.05438	1.23121	0.843615	1	1
chr1.155133406.T.G	rs4971066	G	Risk factor	CAV	G	EFNA1	278.1	Obesity	endocrine/metabolic	2409	5469	-0.0196574	0.0996596	0.980535	0.843636	1	1
chr5.32750877.T.C	rs1173773	C	Protective	CAV	T	NPR3	550	Abdominal hernia	digestive	479	8758	0.0138148	0.0700389	1.01391	0.843636	1	1
chr6.6924962.A.C	rs6933436	C	Severity	CAV	C	-	740.1	Osteoarthritis; localized	musculoskeletal	1160	6784	-0.0108748	0.0551376	0.989184	0.843647	1	1
chr4.67910532.T.C	rs9998258	T	Possible functional consequences	FCP + IP	C	TMPRSS11A	355.1	Chronic pain syndrome	neurological	194	8439	0.0591996	0.300205	1.06099	0.843673	1	1
chr17.45995618.A.G	rs112572874	G	Risk factor	CAV-FE	G	MAPT	357	Inflammatory and toxic neuropathy	neurological	367	8706	-0.038018	0.192795	0.962696	0.843676	1	1
chr6.158608455.C.T	rs117665206	T	Severity	CAV	T	TMEM181	785	Abdominal pain	symptoms	1579	6257	-0.111967	0.567805	0.894074	0.843677	1	1
chr2.136948486.A.G	rs7605851	G	Severity	CAV-FE	G	THSD7B	300.1	Anxiety disorder	mental disorders	843	5836	0.0304946	0.154645	1.03096	0.843679	1	1
chr2.162267541.C.T	rs1990760	T	Risk factor; Severity	CAV	T	IFIH1	272	Disorders of lipoid metabolism	endocrine/metabolic	3320	5608	-0.0096072	0.0487276	0.990439	0.843701	1	1
chr19.24134099.G.A	rs10407383	A	Severity	CAV-FE	A	ZNF254	411.4	Coronary atherosclerosis	circulatory system	922	8052	0.0103216	0.0523525	1.01038	0.843705	1	1
chr19.52830722.G.A	rs10411226	G	Severity	CAV	G	ZNF28	368	Visual disturbances	sense organs	254	6524	-0.019178	0.0972838	0.981005	0.843723	1	1
chr2.6013310.G.A	rs73910904	A	Risk factor	CAV	A	-	465.2	Acute pharyngitis	respiratory	334	6621	-0.0463188	0.234964	0.954738	0.843725	1	1
chr10.43519603.G.T	rs10793436	G	Severity	CAV	G	-	401.1	Essential hypertension	circulatory system	4774	3888	-0.00714842	0.0362633	0.992877	0.843729	1	1
chr7.22728630.G.T	rs2066992	T	Protective	CAV-FE	T	IL6	798	Malaise and fatigue	symptoms	1092	7270	0.0171735	0.0871205	1.01732	0.843731	1	1
chr9.3320390.C.A	rs72699049	A	Severity	CAV	A	RFX3	707	Chronic ulcer of skin	dermatologic	326	9033	0.0920859	0.467151	1.09646	0.843732	1	1
chr16.57636629.G.A	rs7499679	A	Severity	CAV	A	ADGRG1	285.21	Anemia in chronic kidney disease	hematopoietic	190	6068	0.0215676	0.109427	1.0218	0.843752	1	1
chr18.6461231.C.G	rs11659676	G	Severity	CAV-FE	C	RPL6P27	455	Hemorrhoids	circulatory system	274	7022	0.0173201	0.0878966	1.01747	0.843788	1	1
chr7.54580201.A.C	rs622568	C	Severity; Risk factor	CAV-FE	C	-	764	Sciatica	symptoms	588	7488	0.0123074	0.0624588	1.01238	0.84379	1	1
chr10.36988942.A.G	rs2091431	G	Severity	CAV	A	-	585.34	Chronic Kidney Disease, Stage IV	genitourinary	337	7102	0.0195808	0.0993748	1.01977	0.843796	1	1
chr11.126292948.C.T	rs8177374	T	Protective	CAV	T	TIRAP	251.1	Hypoglycemia	endocrine/metabolic	102	5556	-0.103155	0.523577	0.901987	0.843813	1	1
chr2.167953627.G.A	rs7595310	A	Severity	CAV-FE	G	STK39	288	Diseases of white blood cells	hematopoietic	104	8042	-0.0317941	0.161377	0.968706	0.843814	1	1
chr7.22728630.G.T	rs2066992	T	Protective	CAV-FE	T	IL6	535	Gastritis and duodenitis	digestive	214	8807	0.0355544	0.180468	1.03619	0.843818	1	1
chr5.142872984.C.T	rs10039856	C	Severity	CAV	T	ARHGAP26	327	Sleep disorders	neurological	871	7259	-0.0105647	0.0536277	0.989491	0.843828	1	1
chr4.111691870.C.T	rs112641600	C	Severity	CAV	T	-	414	Other forms of chronic heart disease	circulatory system	145	7978	-0.0545405	0.276861	0.94692	0.843831	1	1
chr6.18015216.C.T	rs140247774	T	Severity	CAV	T	-	783	Fever of unknown origin	symptoms	171	9025	0.100672	0.511073	1.10591	0.843842	1	1
chr4.188627868.CTCT.C	rs1734523522	C	Severity	CAV	C	LINC01060	386	Vertiginous syndromes and other disorders of vestibular system	sense organs	124	7824	0.0344962	0.175135	1.0351	0.843852	1	1
chr1.155133406.T.G	rs4971066	G	Risk factor	CAV	G	EFNA1	153	Colorectal cancer	neoplasms	277	8176	-0.0494475	0.251048	0.951755	0.843855	1	1
chr15.34253720.A.G	rs2705343	G	Severity	CAV-FE	G	SLC12A6	255	Disorders of adrenal glands	endocrine/metabolic	114	8437	0.0386948	0.196467	1.03945	0.843864	1	1
chr9.21206606.C.G	rs28368148	G	Severity	CAV-FE	G	IFNA10	292	Neurological disorders	mental disorders	438	8481	-0.204347	1.03754	0.815179	0.843865	1	1
chr21.41473456.A.G	rs17854725	G	Severity	CAV	G	TMPRSS2	741.2	Stiffness of joint	musculoskeletal	392	8283	0.0150916	0.0766361	1.01521	0.843886	1	1
chr17.63488670.G.A	rs4343	G	Severity; Risk factor	CAV	G	ACE	573.9	Abnormal serum enzyme levels	digestive	286	8118	0.0201541	0.102349	1.02036	0.843894	1	1
chr9.133257521.T.TC	rs8176719	TC	Severity; Risk factor	CAV-FE	TC	ABO	260.6	Anorexia	endocrine/metabolic	124	5943	0.0276461	0.140407	1.02803	0.843906	1	1
chr12.52726315.TC.T	rs5798227	T	Risk factor	CAV	TC	-	278.4	Abnormal weight gain	endocrine/metabolic	161	5507	0.0322641	0.163876	1.03279	0.843921	1	1
chrX.12889539.C.G	rs3853839	G	Severity; Risk factor	CAV-FE	G	TLR7	763	Thoracic or lumbosacral neuritis or radiculitis, unspecified	symptoms	590	7143	0.017726	0.0900406	1.01788	0.843932	1	1
chr22.19963748.G.A	rs4680	A	Risk factor	FCP	A	COMT	327.41	Organic or persistent insomnia	neurological	151	7391	0.0248478	0.126217	1.02516	0.843933	1	1
chr21.41426103.C.A	rs17000900	A	Severity	CAV-FE	A	MX1	070.2	Viral hepatitis B	infectious diseases	197	6091	0.0251372	0.127689	1.02546	0.843935	1	1
chr10.52771466.C.T	rs1800451	T	Potential functional effect on protein	FCP + IP	T	MBL2	071.1	HIV infection, symptomatic	infectious diseases	936	6068	-0.012269	0.0623302	0.987806	0.843954	1	1
chr3.27146807.G.A	rs17317135	G	Severity	CAV	A	NEK10	694.2	Other dyschromia	dermatologic	168	7846	0.117174	0.59533	1.12431	0.843967	1	1
chr21.41470664.C.T	rs61735794	T	Risk factor	CAV	T	TMPRSS2	475	Chronic sinusitis	respiratory	480	6317	-0.103425	0.525558	0.901744	0.843992	1	1
chr17.49863303.C.T	rs77534576	T	Severity	CAV	T	-	580	Nephritis; nephrosis; renal sclerosis	genitourinary	230	7228	0.116673	0.592941	1.12375	0.844007	1	1
chr21.41660268.A.T	rs2252109	A	Severity	CAV	A	-	287	Purpura and other hemorrhagic conditions	hematopoietic	179	7862	-0.0243491	0.123755	0.975945	0.844021	1	1
chr2.191909428.G.A	rs147509469	A	Risk factor for females	CAV	A	CAVIN2-AS1	272.12	Hyperglyceridemia	endocrine/metabolic	115	5614	0.148127	0.752875	1.15966	0.844025	1	1
chr22.24011037.T.C	rs11090305	C	Severity	CAV	C	-	626.13	Irregular menstrual cycle	genitourinary	141	6775	-0.0251464	0.127818	0.975167	0.844035	1	1
chr15.60902209.A.G	rs4774377	G	Risk factor	CAV-FE	G	RORA	594	Urinary calculus	genitourinary	220	8953	-0.0219914	0.111788	0.978249	0.844044	1	1
chr12.47844974.A.G	rs731236	AG and AA genotype	Severity	CAV	G	VDR	427	Cardiac dysrhythmias	circulatory system	1235	7060	-0.00977911	0.0497147	0.990269	0.844059	1	1
chr9.133251249.A.G	rs7849280	G	Protective	CAV	G	ABO	250.25	Diabetes type 2 with peripheral circulatory disorders	endocrine/metabolic	335	5954	0.0185658	0.0943885	1.01874	0.844066	1	1
chr9.131672331.T.G	rs12551879	G	Severity	CAV	G	RAPGEF1	280.2	Iron deficiency anemia secondary to blood loss (chronic)	hematopoietic	366	6197	-0.0304279	0.154706	0.97003	0.844076	1	1
chr13.41746691.T.A	rs10507497	A	Severity	CAV-FE	A	VWA8	456	Chronic venous insufficiency [CVI]	circulatory system	296	7709	-0.0198553	0.100953	0.98034	0.844078	1	1
chr4.25613313.G.A	-	HLA-A*02:02	Protective	IP	A	HLA-A	470	Septal Deviations/Turbinate Hypertrophy	respiratory	107	6306	-0.0362107	0.184111	0.964437	0.844079	1	1
chr10.52771466.C.T	rs1800451	T	Potential functional effect on protein	FCP + IP	T	MBL2	930	Allergic reaction to food	injuries & poisonings	145	7444	-0.0287068	0.145966	0.971701	0.844087	1	1
chr9.30504351.C.T	rs17775810	TT genotype	Protective	CAV	T	LINC01242	949	Allergies, other	injuries & poisonings	266	7521	-0.0489242	0.248773	0.952253	0.844092	1	1
chr3.101705614.T.C	rs11919389	C	Risk factor	CAV	C	PDCL3P4	433.3	Cerebral ischemia	circulatory system	198	8599	-0.02314	0.117664	0.977126	0.844093	1	1
chr4.5820150.T.C	rs3774881	T	Severity	CAV	T	CRMP1	745	Pain in joint	musculoskeletal	2232	4183	-0.00856567	0.0435586	0.991471	0.844104	1	1
chr14.102356233.A.G	rs11160678	G	Severity	CAV	G	CINP	626	Disorders of menstruation and other abnormal bleeding from female genital tract	genitourinary	719	7256	0.0135207	0.0687572	1.01361	0.844106	1	1
chrX.12889539.C.G	rs3853839	G	Severity; Risk factor	CAV-FE	G	TLR7	293.1	Swelling, mass, or lump in head and neck [Space-occupying lesion, intracranial NOS]	mental disorders	115	8671	0.0388035	0.197349	1.03957	0.844122	1	1
chr15.60810211.C.T	rs341419	T	Severity	CAV-FE	T	RORA	415.11	Pulmonary embolism and infarction, acute	circulatory system	244	8596	-0.0204035	0.103772	0.979803	0.844126	1	1
chr6.31153649.G.A	rs143334143	A	Severity; Risk factor	CAV-FE	A	CCHCR1	614.5	Inflammatory disease of cervix, vagina, and vulva	genitourinary	323	8671	-0.0370644	0.188545	0.963614	0.844155	1	1
chr5.77379593.G.A	rs7715119	A	Severity	CAV-FE	A	PDE8B	079	Viral infection	infectious diseases	236	6042	-0.0233921	0.119006	0.976879	0.84417	1	1
chr21.33287378.C.T	rs8178521	T	Severity	CAV-FE	T	IL10RB	250.1	Type 1 diabetes	endocrine/metabolic	127	5920	0.0551986	0.280844	1.05675	0.844183	1	1
chr11.320772.A.G	rs12252	G	Severity; Risk factor	CAV	G	IFITM3	611	Abnormal findings on mammogram or breast exam	genitourinary	528	7062	-0.0153845	0.0782763	0.984733	0.844187	1	1
chr9.87726151.C.T	rs41312184	C;T	Possible functional consequences	FCP + IP	T	CTSL	626.11	Absent or infrequent menstruation	genitourinary	144	7394	0.20892	1.06304	1.23235	0.844194	1	1
chr1.155133406.T.G	rs4971066	G	Risk factor	CAV	G	EFNA1	783	Fever of unknown origin	symptoms	172	8978	-0.0583722	0.297015	0.943299	0.844196	1	1
chr19.50259161.A.G	rs1651553	G	Severity	CAV	A	MYH14	512.8	Cough	respiratory	1290	5008	0.00988183	0.0502831	1.00993	0.8442	1	1
chr9.131672331.T.G	rs12551879	G	Severity	CAV	G	RAPGEF1	569	Other disorders of intestine	digestive	201	8624	0.0389897	0.198401	1.03976	0.844204	1	1
chr21.41473715.C.A	rs2298661	A	Protective	CAV-FE	A	TMPRSS2	707	Chronic ulcer of skin	dermatologic	324	8891	0.0188601	0.0959763	1.01904	0.844213	1	1
chr3.141689849.A.G	rs6440031	G	Severity	CAV	A	LINC02618	426.92	Cardiac defibrillator in situ	circulatory system	114	6366	0.0770096	0.391897	1.08005	0.844215	1	1
chr9.131672331.T.G	rs12551879	G	Severity	CAV	G	RAPGEF1	079.9	Viremia, NOS	infectious diseases	139	6157	-0.0486639	0.247652	0.952501	0.844218	1	1
chr6.160731787.C.T	rs4252128	T	Potential functional effect on protein	FCP + IP	T	PLG	586.4	Stricture/obstruction of ureter	genitourinary	153	7214	0.0948432	0.48268	1.09949	0.844224	1	1
chrX.15566297.A.G	rs4646179	G	Severity	CAV	G	ACE2	401	Hypertension	circulatory system	5006	4144	0.0150412	0.0765488	1.01515	0.844225	1	1
chr9.87724615.A.G	rs3128509	A;G	Possible functional consequences	FCP + IP	A	CTSL	470	Septal Deviations/Turbinate Hypertrophy	respiratory	106	6158	0.0361418	0.183957	1.0368	0.844243	1	1
chr2.112913801.G.T	rs3811046	T	Risk factor	CAV	T	IL37	366.2	Senile cataract	sense organs	603	8125	-0.014997	0.0763404	0.985115	0.844259	1	1
chr4.68840276.G.A	rs115162070	G	Severity	CAV	A	-	279.7	Other immunological findings	endocrine/metabolic	519	8683	-0.059844	0.304632	0.941911	0.84426	1	1
chr13.23084699.A.G	rs1984162	G	Severity	CAV	G	-	687.1	Rash and other nonspecific skin eruption	dermatologic	727	6814	-0.0139448	0.0709871	0.986152	0.844264	1	1
chr17.27660155.T.C	rs117217714	C	Severity	CAV	C	NOS2P1	369	Infection of the eye	sense organs	247	8065	0.202327	1.03002	1.22425	0.844273	1	1
chr7.22548762.C.T	rs13227460	T	Severity	CAV	T	STEAP1B	705	Disorders of sweat glands	dermatologic	109	7628	-0.0551776	0.280923	0.946317	0.844285	1	1
chr21.41494374.C.T	rs114363287	T	Risk factor	CAV	T	TMPRSS2	585	Renal failure	genitourinary	1367	7224	0.0597398	0.304157	1.06156	0.844288	1	1
chr10.89010241.T.C	rs982764	T	Severity	CAV-FE	C	FAS	257	Testicular dysfunction	endocrine/metabolic	109	8469	-0.0312222	0.158973	0.96926	0.844298	1	1
chr10.89010241.T.C	rs982764	T	Severity	CAV-FE	C	FAS	257.1	Testicular hypofunction	endocrine/metabolic	109	8469	-0.0312222	0.158973	0.96926	0.844298	1	1
chr5.124614711.G.T	rs4240376	G	Severity	CAV	T	-	251.1	Hypoglycemia	endocrine/metabolic	102	5546	0.0409237	0.208373	1.04177	0.8443	1	1
chr21.41473715.C.A	rs2298661	A	Protective	CAV-FE	A	TMPRSS2	250.4	Abnormal glucose	endocrine/metabolic	695	5866	-0.0137627	0.0700825	0.986332	0.844314	1	1
chr2.112913801.G.T	rs3811046	T	Risk factor	CAV	T	IL37	704.1	Alopecia	dermatologic	205	8347	0.0237352	0.120879	1.02402	0.844332	1	1
chr6.41534945.A.C	rs1886814	C	Severity	CAV-FE	C	FOXP4-AS1	429	Ill-defined descriptions and complications of heart disease	circulatory system	278	8073	-0.0321336	0.16365	0.968377	0.844332	1	1
chrX.12885540.A.T	rs179008	T	Severity; Risk factor	CAV	T	TLR7	300.1	Anxiety disorder	mental disorders	826	5706	-0.0178492	0.0909028	0.982309	0.844333	1	1
chr12.106231175.T.A	rs12823094	A	Severity	CAV	A	-	389	Hearing loss	sense organs	481	8258	0.0299945	0.152758	1.03045	0.844334	1	1
chr21.41660268.A.T	rs2252109	A	Severity	CAV	A	-	429.3	Symptoms involving cardiovascular system	circulatory system	169	7270	-0.0253148	0.128935	0.975003	0.844346	1	1
chr2.36677870.C.A	rs6714112	C	Severity	CAV	A	-	577	Diseases of pancreas	digestive	124	9247	-0.0364207	0.185515	0.964235	0.844358	1	1
chr3.101705614.T.C	rs11919389	C	Risk factor	CAV	C	PDCL3P4	447	Other disorders of arteries and arterioles	circulatory system	118	7978	0.0295666	0.150607	1.03001	0.844363	1	1
chr1.205208489.G.A	rs11240388	G	Severity	CAV-FE	A	DSTYK	704	Diseases of hair and hair follicles	dermatologic	289	8342	-0.0232189	0.118281	0.977049	0.844373	1	1
chr5.1211624.A.G	rs76067074	G	Severity	CAV-FE	G	SLC6A19	594	Urinary calculus	genitourinary	224	9139	-0.0831402	0.423623	0.920222	0.844407	1	1
chr9.81442264.TCAG.T	rs1826292621	T	Severity	CAV	T	-	512.7	Shortness of breath	respiratory	1828	5155	0.0102081	0.0520177	1.01026	0.84442	1	1
chr21.41494374.C.T	rs114363287	T	Risk factor	CAV	T	TMPRSS2	735.1	Flat foot	musculoskeletal	113	8516	-0.198415	1.01111	0.820029	0.844426	1	1
chr4.143999443.G.A	rs7683365	A	Risk factor	FCP + IP	A	GYPB	195	Cancer, suspected or other	neoplasms	124	7636	-0.0344761	0.175689	0.966111	0.844428	1	1
chr2.195499753.A.C	rs73060484	C	Severity	CAV	C	-	741.2	Stiffness of joint	musculoskeletal	394	8305	-0.0249667	0.127242	0.975342	0.844443	1	1
chr20.50152518.G.A	rs6020298	A	Severity	CAV	G	PEDS1-UBE2V1	496	Chronic airway obstruction	respiratory	615	6716	-0.0150453	0.076683	0.985067	0.844452	1	1
chr4.188627868.CTCT.C	rs1734523522	C	Severity	CAV	C	LINC01060	473	Diseases of the larynx and vocal cords	respiratory	246	6141	-0.024801	0.126409	0.975504	0.844457	1	1
chr16.89196249.G.A	rs117169628	A	Severity	CAV	A	SLC22A31	379	Other disorders of eye	sense organs	326	7957	-0.0554256	0.28252	0.946082	0.844467	1	1
chr2.60480453.A.G	rs1123573	A	Severity	CAV-FE	G	BCL11A	562.1	Diverticulosis	digestive	141	6904	-0.0251891	0.128397	0.975125	0.844468	1	1
chr11.14893332.A.G	rs10741657	G	Severity	CAV	A	CYP2R1	401	Hypertension	circulatory system	5023	4156	-0.00768443	0.0391703	0.992345	0.844469	1	1
chr13.41746691.T.A	rs10507497	A	Severity	CAV-FE	A	VWA8	261.4	Vitamin D deficiency	endocrine/metabolic	2253	5937	0.00834589	0.0425454	1.00838	0.844482	1	1
chrX.15596127.G.T	rs146598386	T	Severity	CAV	T	ACE2	174.11	Malignant neoplasm of female breast	neoplasms	250	8723	-0.205696	1.0486	0.814081	0.844483	1	1
chr21.41465040.G.A	rs17001042	A	Possible functional consequences	FCP + IP	A	TMPRSS2	720	Spinal stenosis	musculoskeletal	187	8009	-0.035185	0.179366	0.965427	0.844483	1	1
chr4.67964168.T.A	rs720009	A	Possible functional consequences	FCP + IP	A	TMPRSS11A	250.3	Insulin pump user	endocrine/metabolic	654	5850	-0.0155127	0.0790822	0.984607	0.844486	1	1
chrX.15599938.A.G	rs2106809	G	Severity	CAV	G	ACE2	285.2	Anemia of chronic disease	hematopoietic	290	6208	-0.0299394	0.152633	0.970504	0.84449	1	1
chr10.52771466.C.T	rs1800451	T	Potential functional effect on protein	FCP + IP	T	MBL2	480	Pneumonia	respiratory	398	7998	0.0176223	0.0898421	1.01778	0.844494	1	1
chr14.72467521.C.T	rs12587980	T	Severity	CAV	T	RGS6	250.6	Polyneuropathy in diabetes	endocrine/metabolic	217	5948	0.0205069	0.10456	1.02072	0.844512	1	1
chr5.159315942.T.G	rs3212227	T	Severity	FCP	G	IL12B	155	Cancer of liver and intrahepatic bile duct	neoplasms	103	8801	-0.0290566	0.148178	0.971361	0.844538	1	1
chr15.100233816.G.A	rs143434383	A	Risk factor	CAV	A	ADAMTS17	764	Sciatica	symptoms	591	7567	-0.206741	1.05434	0.81323	0.844543	1	1
chr11.14893332.A.G	rs10741657	G	Severity	CAV	A	CYP2R1	278.4	Abnormal weight gain	endocrine/metabolic	161	5517	0.0251723	0.128392	1.02549	0.844565	1	1
chr3.61768231.T.A	rs672699	A	Severity	CAV	T	PTPRG	300.9	Posttraumatic stress disorder	mental disorders	119	5813	0.026282	0.134071	1.02663	0.844586	1	1
chr21.41494374.C.T	rs114363287	T	Risk factor	CAV	T	TMPRSS2	371	Inflammation of the eye	sense organs	215	8061	-0.14009	0.714644	0.86928	0.844589	1	1
chr11.34482745.G.A	rs61882275	G	Severity	CAV	A	ELF5	571.51	Cirrhosis of liver without mention of alcohol	digestive	288	8072	-0.020526	0.104713	0.979683	0.844594	1	1
chr4.107694523.TG.T	rs70947091	T	Severity	CAV-FE	T	PAPSS1	280.2	Iron deficiency anemia secondary to blood loss (chronic)	hematopoietic	363	6135	-0.0239978	0.122453	0.976288	0.84463	1	1
chr12.132489230.GC.G	rs56106917	G	Severity	CAV	G	FBRSL1	585.33	Chronic Kidney Disease, Stage III	genitourinary	113	7191	0.030267	0.154446	1.03073	0.844633	1	1
chr10.98166813.G.T	rs10786398	T	Severity	CAV	T	R3HCC1L	401.1	Essential hypertension	circulatory system	4976	4140	-0.0130017	0.0663469	0.987083	0.844638	1	1
chr3.157438240.A.G	rs1840680	AG genotype)	Protective	CAV	A	PTX3	930	Allergic reaction to food	injuries & poisonings	145	7534	0.0255526	0.130399	1.02588	0.844644	1	1
chrX.15564142.G.A	rs147311723	A	Severity	CAV	A	ACE2	227	Benign neoplasm of other endocrine glands and related structures	neoplasms	118	9412	0.113788	0.580679	1.12051	0.844644	1	1
chr1.46309111.A.G	rs41292543	G	Severity	CAV-FE	G	UQCRH	772.2	Spasm of muscle	symptoms	203	8673	0.0719947	0.367453	1.07465	0.844666	1	1
chr5.77379593.G.A	rs7715119	A	Severity	CAV-FE	A	PDE8B	296	Mood disorders	mental disorders	1558	5726	-0.0101514	0.0518136	0.9899	0.844671	1	1
chr14.74952741.A.G	rs2268616	G	Risk factor	CAV	G	PGF	740.11	Osteoarthrosis, localized, primary	musculoskeletal	1160	7053	-0.0263251	0.13437	0.974018	0.844677	1	1
chr10.89010241.T.C	rs982764	T	Severity	CAV-FE	C	FAS	250.1	Type 1 diabetes	endocrine/metabolic	126	5932	-0.0284214	0.145082	0.971979	0.844689	1	1
chr4.188627868.CTCT.C	rs1734523522	C	Severity	CAV	C	LINC01060	280	Iron deficiency anemias	hematopoietic	901	6039	0.0135081	0.0689618	1.0136	0.844706	1	1
chr10.52340585.A.T	rs1441121	T	Severity	CAV	A	-	295	Schizophrenia and other psychotic disorders	mental disorders	271	5660	-0.026533	0.135462	0.973816	0.844711	1	1
chr3.149000300.G.T	rs76488148	T	Severity	CAV	T	GYG1	317	Alcohol-related disorders	mental disorders	291	6968	-0.0243005	0.124067	0.975992	0.844715	1	1
chr19.31533051.C.A	rs8105499	C	Severity	CAV	A	LINC02841	681	Superficial cellulitis and abscess	dermatologic	465	7829	0.0168647	0.0861153	1.01701	0.844737	1	1
chr11.14893332.A.G	rs10741657	G	Severity	CAV	A	CYP2R1	415.11	Pulmonary embolism and infarction, acute	circulatory system	258	9051	0.0199145	0.101691	1.02011	0.84474	1	1
chr2.162044379.C.T	rs3788979	T	Risk factor	CAV	T	DPP4	427.1	Paroxysmal tachycardia, unspecified	circulatory system	183	6860	0.035567	0.181623	1.03621	0.844744	1	1
chr19.50379362.T.C	rs1405655	C	Severity	CAV-FE	T	NR1H2	278.1	Obesity	endocrine/metabolic	2426	5518	0.00693173	0.0353974	1.00696	0.844746	1	1
chr2.195519781.A.G	rs74417002	G	Severity	CAV	G	-	008	Intestinal infection	infectious diseases	143	9172	0.0471081	0.240575	1.04824	0.844756	1	1
chr14.80203237.T.C	rs225014	C	Severity	CAV	C	DIO2	530.1	Esophagitis, GERD and related diseases	digestive	1744	6483	0.00778715	0.039769	1.00782	0.844759	1	1
chr6.31575254.G.A	rs1800629	A	Risk factor*Conflicting; Severity*Conflicting; Protective*Conflicting	CAV-FE	A	TNF	939	Atopic/contact dermatitis due to other or unspecified	dermatologic	651	7556	-0.0175156	0.0894544	0.982637	0.844763	1	1
chr2.113129630.T.C	rs419598	C	Risk factor	CAV	C	IL1RN	610	Benign mammary dysplasias	genitourinary	131	7896	0.0553505	0.282692	1.05691	0.844768	1	1
chr2.167953627.G.A	rs7595310	A	Severity	CAV-FE	G	STK39	512.9	Other dyspnea	respiratory	1029	5074	0.0113018	0.0577238	1.01137	0.844773	1	1
chr5.1211624.A.G	rs76067074	G	Severity	CAV-FE	G	SLC6A19	401.2	Hypertensive heart and/or renal disease	circulatory system	162	4130	0.105268	0.537665	1.11101	0.844776	1	1
chr12.8608014.A.G	rs11613792	A	Severity	CAV	G	AICDA	578	Gastrointestinal hemorrhage	digestive	459	7403	0.0139433	0.0712225	1.01404	0.84479	1	1
chr10.43519603.G.T	rs10793436	G	Severity	CAV	G	-	395	Heart valve disorders	circulatory system	322	8061	0.0163653	0.0836012	1.0165	0.844803	1	1
chr1.169597075.C.T	rs6127	T	Severity in males	CAV	C	SELP	731	Osteitis deformans and osteopathies associated with other disorders classified elsewhere	musculoskeletal	175	7693	0.0294801	0.150599	1.02992	0.844804	1	1
chrX.15602217.T.C	rs190509934	C	Protective	CAV	C	ACE2	735.21	Hammer toe (acquired)	musculoskeletal	150	8524	-0.197593	1.00949	0.820704	0.844816	1	1
chr4.44416575.T.C	rs35540967	C	Severity	CAV	C	KCTD8	395.1	Nonrheumatic mitral valve disorders	circulatory system	151	8509	-0.102825	0.525338	0.902284	0.84482	1	1
chr5.157106730.T.C	rs35960726	C	Severity	CAV	C	HAVCR2	619	Noninflammatory female genital disorders	genitourinary	619	8178	0.222623	1.13742	1.24935	0.844824	1	1
chr19.39248147.C.T	rs12979860	C	Severity (C allele)*Conflicting; Risk factor (T allele)*Conflicting	CAV	C	IFNL4	411.4	Coronary atherosclerosis	circulatory system	922	8099	0.010531	0.0538119	1.01059	0.844844	1	1
chr11.71456403.G.T	rs12785878	G	Severity	CAV	T	NADSYN1	215	Other benign neoplasm of connective and other soft tissue	neoplasms	194	8977	0.0255813	0.130734	1.02591	0.844865	1	1
chrX.15564175.T.C	rs41303171	C	Severity; Risk factor	CAV	C	ACE2	573.9	Abnormal serum enzyme levels	digestive	286	8120	-0.199831	1.02128	0.818869	0.844871	1	1
chr12.6845711.C.T	rs5443	T	protective	CAV	C	CDCA3	327.3	Sleep apnea	neurological	834	7397	-0.0120953	0.0618183	0.987978	0.844876	1	1
chr9.117713024.A.G	rs4986790	G	Severity	CAV	G	TLR4	427.21	Atrial fibrillation	circulatory system	335	7061	0.0298008	0.15231	1.03025	0.844877	1	1
chr2.6013310.G.A	rs73910904	A	Risk factor	CAV	A	-	426.7	Abnormal electrocardiogram [ECG] [EKG]	circulatory system	230	7051	0.0528048	0.269894	1.05422	0.844884	1	1
chr4.67910532.T.C	rs9998258	T	Possible functional consequences	FCP + IP	C	TMPRSS11A	218	Benign neoplasm of uterus	neoplasms	373	8659	0.0426503	0.217997	1.04357	0.844887	1	1
chr4.67910532.T.C	rs9998258	T	Possible functional consequences	FCP + IP	C	TMPRSS11A	218.1	Uterine leiomyoma	neoplasms	373	8659	0.0426503	0.217997	1.04357	0.844887	1	1
chr6.31575254.G.A	rs1800629	A	Risk factor*Conflicting; Severity*Conflicting; Protective*Conflicting	CAV-FE	A	TNF	287.3	Thrombocytopenia	hematopoietic	188	8752	0.0309541	0.158245	1.03144	0.844916	1	1
chr7.107967457.C.T	rs2237698	T	Severity	CAV	T	LAMB1	306	Other mental disorder	mental disorders	206	5853	-0.039256	0.200712	0.961505	0.844936	1	1
chr3.27146807.G.A	rs17317135	G	Severity	CAV	A	NEK10	185	Cancer of prostate	neoplasms	198	8641	0.132837	0.679187	1.14206	0.844937	1	1
chr1.12207235.C.T	rs3397	T	Severity	CAV-FE	T	TNFRSF1B	280.1	Iron deficiency anemias, unspecified or not due to blood loss	hematopoietic	641	5196	0.0152672	0.0780756	1.01538	0.844967	1	1
chr18.69541156.T.C	rs12958013	T	Severity	CAV	C	DOK6	790.6	Other abnormal blood chemistry	symptoms	797	7699	0.0344077	0.175971	1.03501	0.844978	1	1
chr8.38996464.C.A	rs7840270	C	Severity	CAV-FE	A	ADAM9	496.21	Obstructive chronic bronchitis	respiratory	183	6675	0.02596	0.13277	1.0263	0.84498	1	1
chr9.21206606.C.G	rs28368148	G	Severity	CAV-FE	G	IFNA10	599.3	Dysuria	genitourinary	394	6874	0.148722	0.76062	1.16035	0.844981	1	1
chr10.28606315.C.T	rs12773860	T	Severity	CAV	T	WAC	585.34	Chronic Kidney Disease, Stage IV	genitourinary	350	7181	-0.0532685	0.272442	0.948125	0.844984	1	1
chr8.37849759.C.T	rs138763430	T	Severity	CAV	T	BRF2	741	Symptoms and disorders of the joints	musculoskeletal	597	8445	0.20906	1.06932	1.23252	0.844995	1	1
chr21.41507982.C.A	rs75603675	A	Protective*Conflicting; Risk factor*Conflicting; Severity*Conflicting	CAV	A	TMPRSS2	796	Elevated prostate specific antigen [PSA]	genitourinary	170	8323	-0.0245148	0.125406	0.975783	0.845014	1	1
chr6.147217556.A.G	rs116898161	G	Severity	CAV	G	STXBP5	195	Cancer, suspected or other	neoplasms	135	8515	0.142237	0.727642	1.15285	0.84502	1	1
chr8.97128242.T.C	rs7817272	C	Severity	CAV	C	CPQ	479	Other upper respiratory disease	respiratory	385	6311	-0.0152489	0.0780161	0.984867	0.845035	1	1
chr10.89010241.T.C	rs982764	T	Severity	CAV-FE	C	FAS	580	Nephritis; nephrosis; renal sclerosis	genitourinary	229	7167	0.0209173	0.107018	1.02114	0.845036	1	1
chr15.100233816.G.A	rs143434383	A	Risk factor	CAV	A	ADAMTS17	433	Cerebrovascular disease	circulatory system	675	8637	-0.210369	1.07633	0.810285	0.84504	1	1
chr12.8608014.A.G	rs11613792	A	Severity	CAV	G	AICDA	761	Cervicalgia	symptoms	542	7656	-0.0128695	0.0658541	0.987213	0.845061	1	1
chr4.188627868.CTCT.C	rs1734523522	C	Severity	CAV	C	LINC01060	433	Cerebrovascular disease	circulatory system	661	8424	-0.0156206	0.0799328	0.984501	0.845063	1	1
chr21.41507982.C.A	rs75603675	A	Protective*Conflicting; Risk factor*Conflicting; Severity*Conflicting	CAV	A	TMPRSS2	053	Herpes zoster	infectious diseases	202	5911	0.0212249	0.108618	1.02145	0.845072	1	1
chr3.27146807.G.A	rs17317135	G	Severity	CAV	A	NEK10	278	Overweight, obesity and other hyperalimentation	endocrine/metabolic	2872	5493	0.0391197	0.200204	1.03989	0.84508	1	1
chr6.31575324.G.A	rs361525	G	Severity	CAV-FE	A	TNF	571	Chronic liver disease and cirrhosis	digestive	504	8120	0.032097	0.164265	1.03262	0.845081	1	1
chr13.23084699.A.G	rs1984162	G	Severity	CAV	G	-	244.1	Secondary hypothyroidism	endocrine/metabolic	184	7901	0.0261947	0.134085	1.02654	0.845112	1	1
chr2.60480453.A.G	rs1123573	A	Severity	CAV-FE	G	BCL11A	241.1	Nontoxic uninodular goiter	endocrine/metabolic	386	7920	-0.0152539	0.0780874	0.984862	0.845124	1	1
chrX.15599938.A.G	rs2106809	G	Severity	CAV	G	ACE2	276	Disorders of fluid, electrolyte, and acid-base balance	endocrine/metabolic	799	8022	0.0182843	0.093602	1.01845	0.845126	1	1
chr2.195519781.A.G	rs74417002	G	Severity	CAV	G	-	947	Urticaria	dermatologic	118	7546	0.0512148	0.26219	1.05255	0.845131	1	1
chr1.31151182.G.C	rs12083278	C	Severity	CAV	G	-	289.3	Personal history of diseases of blood and blood-forming organs	hematopoietic	210	7715	0.0250779	0.128402	1.0254	0.845152	1	1
chr5.159315942.T.G	rs3212227	T	Severity	FCP	G	IL12B	288.1	Decreased white blood cell count	hematopoietic	186	8142	-0.0215653	0.110419	0.978666	0.845155	1	1
chr22.49281538.G.A	rs62220604	G	Severity	CAV	A	-	704.1	Alopecia	dermatologic	201	8182	-0.0499671	0.255859	0.951261	0.845165	1	1
chr6.6924962.A.C	rs6933436	C	Severity	CAV	C	-	512.1	Wheezing	respiratory	111	4897	0.030797	0.157725	1.03128	0.845191	1	1
chr6.32623820.T.C	rs9271609	T	Severity	CAV	C	HLA-DQA1	110.1	Dermatophytosis	infectious diseases	881	7130	-0.0125228	0.0641388	0.987555	0.8452	1	1
chr6.31575324.G.A	rs361525	G	Severity	CAV-FE	A	TNF	743	Osteoporosis, osteopenia and pathological fracture	musculoskeletal	472	8649	-0.0354638	0.181651	0.965158	0.845212	1	1
chr11.2872637.A.G	rs10766439	A	Severity	CAV	A	-	611.1	Abnormal mammogram	genitourinary	481	7655	0.0156106	0.079969	1.01573	0.84523	1	1
chr3.1052111.C.G	rs1504061	G	Severity	CAV	G	-	054	Herpes simplex	infectious diseases	337	6070	-0.0276321	0.141568	0.972746	0.845247	1	1
chr1.173115604.T.G	rs17300100	G	Severity	CAV	G	-	053	Herpes zoster	infectious diseases	213	6118	-0.0779388	0.399311	0.925021	0.845249	1	1
chr1.156125675.T.C	rs581342	C	Severity	CAV	T	LMNA	770	Myalgia and myositis unspecified	symptoms	139	9254	0.0248207	0.127171	1.02513	0.845255	1	1
chr5.174562335.T.A	rs2220543	T	Severity	CAV	A	SUMO2P6	694.2	Other dyschromia	dermatologic	167	7746	-0.0223613	0.114576	0.977887	0.845263	1	1
chr7.128954129.T.C	rs10488631	TCTA haplotype	Severity in European-Americans	CAV	C	IRF5	459	Other disorders of circulatory system	circulatory system	234	8756	0.064222	0.329092	1.06633	0.845276	1	1
chr14.94566450.G.A	rs2093266	A	Risk factor for acute kidney injury	CAV	A	SERPINA4	288	Diseases of white blood cells	hematopoietic	104	8144	0.0331188	0.16974	1.03367	0.845303	1	1
chr16.85959043.C.T	rs12444486	C	Severity in African-Americans	CAV	C	-	070	Viral hepatitis	infectious diseases	1061	5794	0.00980788	0.05027	1.00986	0.845311	1	1
chr6.147217556.A.G	rs116898161	G	Severity	CAV	G	STXBP5	292	Neurological disorders	mental disorders	438	8484	-0.0850246	0.435822	0.91849	0.845322	1	1
chr12.57108399.C.T	rs324011	T	Risk factor; Severity	CAV	T	STAT6	260.6	Anorexia	endocrine/metabolic	122	5906	0.0364589	0.186889	1.03713	0.845328	1	1
chrX.15581240.G.A	rs147464721	A	Severity	CAV	A	ACE2	735.2	Acquired toe deformities	musculoskeletal	178	8515	0.141076	0.723231	1.15151	0.845343	1	1
chr1.155175305.G.A	rs7528026	A	Severity	CAV	A	TRIM46	605	Erectile dysfunction [ED]	genitourinary	558	8189	-0.0992957	0.509063	0.905475	0.845349	1	1
chr2.136948486.A.G	rs7605851	G	Severity	CAV-FE	G	THSD7B	722.1	Displacement of intervertebral disc	musculoskeletal	192	8000	0.058407	0.299452	1.06015	0.845357	1	1
chr5.77379593.G.A	rs7715119	A	Severity	CAV-FE	A	PDE8B	454.11	Varicose veins of lower extremity, symptomtic	circulatory system	198	7570	-0.0253884	0.130168	0.974931	0.845359	1	1
chr7.22728630.G.T	rs2066992	T	Protective	CAV-FE	T	IL6	724.1	Disorders of sacrum	musculoskeletal	100	8016	0.0515408	0.264256	1.05289	0.845361	1	1
chr9.4329170.T.C	rs3895472	C	Severity	CAV	T	GLIS3	244	Hypothyroidism	endocrine/metabolic	530	7827	0.0164992	0.0845965	1.01664	0.845366	1	1
chr4.24511798.A.G	rs73246461	G	Severity	CAV	G	-	386.9	Dizziness and giddiness (Light-headedness and vertigo)	sense organs	680	7852	-0.0211321	0.10836	0.97909	0.84538	1	1
chr2.112913801.G.T	rs3811046	T	Risk factor	CAV	T	IL37	411.4	Coronary atherosclerosis	circulatory system	922	8090	-0.012387	0.0635241	0.987689	0.845395	1	1
chr1.20166359.C.T	rs72663004	T	Severity	CAV	T	PLA2G2C	153.3	Malignant neoplasm of rectum, rectosigmoid junction, and anus	neoplasms	219	8249	-0.0559989	0.287221	0.94554	0.845418	1	1
chr20.50152518.G.A	rs6020298	A	Severity	CAV	G	PEDS1-UBE2V1	433.21	Cerebral artery occlusion, with cerebral infarction	circulatory system	424	8345	0.0175846	0.0902012	1.01774	0.845433	1	1
chr4.67910532.T.C	rs9998258	T	Possible functional consequences	FCP + IP	C	TMPRSS11A	428.1	Congestive heart failure (CHF) NOS	circulatory system	370	8105	0.0453517	0.232652	1.0464	0.845445	1	1
chr8.124324323.T.C	rs72711165	C	Severity	CAV-FE	C	TMEM65	368	Visual disturbances	sense organs	313	8471	-0.0450838	0.23128	0.955917	0.845446	1	1
chr12.112919388.G.A	rs10774671	A	Severity (A allele); Protective (G allele)	CAV-FE	A	OAS1	153.3	Malignant neoplasm of rectum, rectosigmoid junction, and anus	neoplasms	213	7880	0.0196601	0.100857	1.01985	0.845447	1	1
chr20.23046984.T.C	rs1042580	C	Severity	CAV	C	THBD	599.9	Other abnormality of urination	genitourinary	132	6865	-0.0301168	0.154501	0.970332	0.845448	1	1
chr1.12207235.C.T	rs3397	T	Severity	CAV-FE	T	TNFRSF1B	274.11	Gouty arthropathy	endocrine/metabolic	110	7747	-0.0344	0.176478	0.966185	0.845452	1	1
chr1.90742957.A.C	rs2166172	C	Severity	CAV-FE	C	-	792.1	Papanicolaou smear of cervix or vagina with atypical squamous cells	genitourinary	119	8218	-0.040899	0.209837	0.959926	0.845465	1	1
chr17.45995618.A.G	rs112572874	G	Risk factor	CAV-FE	G	MAPT	386.2	Peripheral or central vertigo	sense organs	109	8037	-0.0662376	0.339851	0.935908	0.84547	1	1
chr10.52771475.C.T	rs1800450	T	Severity	CAV	T	MBL2	477	Epistaxis or throat hemorrhage	respiratory	125	6318	0.0687354	0.352696	1.07115	0.845483	1	1
chr1.3081749.G.A	rs12745140	A	Severity	CAV	A	PRDM16	411	Ischemic Heart Disease	circulatory system	1025	8043	-0.0403384	0.207032	0.960464	0.845517	1	1
chr6.45737076.T.A	rs16873740	A	Severity	CAV	A	-	071	Human immunodeficiency virus [HIV] disease	infectious diseases	1023	6146	0.011703	0.0600675	1.01177	0.845525	1	1
chr6.45737076.T.A	rs16873740	A	Severity	CAV	A	-	599.4	Urinary incontinence	genitourinary	410	6842	-0.0179921	0.0923504	0.982169	0.845531	1	1
chr9.4329170.T.C	rs3895472	C	Severity	CAV	T	GLIS3	605	Erectile dysfunction [ED]	genitourinary	553	8095	0.0178841	0.0917966	1.01804	0.845532	1	1
chr8.38996464.C.A	rs7840270	C	Severity	CAV-FE	A	ADAM9	276	Disorders of fluid, electrolyte, and acid-base balance	endocrine/metabolic	769	7712	-0.0137214	0.0704305	0.986372	0.845532	1	1
chr20.50152518.G.A	rs6020298	A	Severity	CAV	G	PEDS1-UBE2V1	197	Chemotherapy	neoplasms	393	8226	0.0179729	0.092255	1.01814	0.845536	1	1
chr3.101705614.T.C	rs11919389	C	Risk factor	CAV	C	PDCL3P4	250.4	Abnormal glucose	endocrine/metabolic	699	5943	0.0126635	0.0650057	1.01274	0.845545	1	1
chrX.12889539.C.G	rs3853839	G	Severity; Risk factor	CAV-FE	G	TLR7	464	Acute sinusitis	respiratory	126	6280	0.0353061	0.181238	1.03594	0.845545	1	1
chr10.52340585.A.T	rs1441121	T	Severity	CAV	A	-	340	Migraine	neurological	380	7731	-0.022375	0.114859	0.977873	0.845546	1	1
chr19.24134099.G.A	rs10407383	A	Severity	CAV-FE	A	ZNF254	427.9	Palpitations	circulatory system	561	7031	0.0123403	0.063355	1.01242	0.845565	1	1
chr11.2872637.A.G	rs10766439	A	Severity	CAV	A	-	689	Disorder of skin and subcutaneous tissue NOS	dermatologic	159	8700	0.0258991	0.132966	1.02624	0.845566	1	1
chr5.77379593.G.A	rs7715119	A	Severity	CAV-FE	A	PDE8B	760	Back pain	symptoms	1970	6222	0.00911445	0.0467947	1.00916	0.845569	1	1
chr8.40324459.C.A	rs11779911	C	Severity	CAV	A	SIRLNT	411	Ischemic Heart Disease	circulatory system	1007	7717	-0.011494	0.0590127	0.988572	0.845571	1	1
chr16.16924042.C.A	rs1453512	A	Severity	CAV	C	-	110	Dermatophytosis / Dermatomycosis	infectious diseases	934	6961	0.0112169	0.0575906	1.01128	0.845573	1	1
chrX.15602217.T.C	rs190509934	C	Protective	CAV	C	ACE2	454.1	Varicose veins of lower extremity	circulatory system	259	7753	-0.141272	0.725337	0.868253	0.845574	1	1
chr15.33615902.C.T	rs12593288	C	Severity	CAV	T	RYR3	447	Other disorders of arteries and arterioles	circulatory system	117	7892	0.0658933	0.338363	1.06811	0.845595	1	1
chr1.12207235.C.T	rs3397	T	Severity	CAV-FE	T	TNFRSF1B	276	Disorders of fluid, electrolyte, and acid-base balance	endocrine/metabolic	718	6724	0.0142863	0.0733643	1.01439	0.845603	1	1
chr17.63488670.G.A	rs4343	G	Severity; Risk factor	CAV	G	ACE	300.4	Dysthymic disorder	mental disorders	169	5868	0.0252335	0.129587	1.02555	0.84561	1	1
chr9.131672331.T.G	rs12551879	G	Severity	CAV	G	RAPGEF1	530.11	GERD	digestive	1808	6791	0.0149888	0.0769777	1.0151	0.845615	1	1
chr12.112919388.G.A	rs10774671	A	Severity (A allele); Protective (G allele)	CAV-FE	A	OAS1	296.2	Depression	mental disorders	1382	5615	-0.00852872	0.0438011	0.991508	0.845616	1	1
chr2.112913801.G.T	rs3811046	T	Risk factor	CAV	T	IL37	426.92	Cardiac defibrillator in situ	circulatory system	122	7063	0.0303432	0.155838	1.03081	0.84562	1	1
chr10.52771475.C.T	rs1800450	T	Severity	CAV	T	MBL2	433.3	Cerebral ischemia	circulatory system	201	8648	-0.0598981	0.307638	0.941861	0.845625	1	1
chr1.156125675.T.C	rs581342	C	Severity	CAV	T	LMNA	386	Vertiginous syndromes and other disorders of vestibular system	sense organs	123	7898	-0.0268268	0.137803	0.97353	0.845647	1	1
chr11.114726432.A.T	rs1712779	T	Severity	CAV-FE	T	-	761	Cervicalgia	symptoms	590	8481	0.0155385	0.0798199	1.01566	0.845652	1	1
chrX.15561454.T.C	rs142017934	C	Severity	CAV	C	ACE2	371	Inflammation of the eye	sense organs	215	8064	-0.0988824	0.507959	0.905849	0.845654	1	1
chr21.41507982.C.A	rs75603675	A	Protective*Conflicting; Risk factor*Conflicting; Severity*Conflicting	CAV	A	TMPRSS2	735.2	Acquired toe deformities	musculoskeletal	173	8173	0.0226957	0.116588	1.02296	0.845655	1	1
chr9.133251249.A.G	rs7849280	G	Protective	CAV	G	ABO	743.1	Osteoporosis	musculoskeletal	403	8599	0.0171395	0.0880486	1.01729	0.84566	1	1
chr3.101705614.T.C	rs11919389	C	Risk factor	CAV	C	PDCL3P4	535	Gastritis and duodenitis	digestive	212	8775	0.0216237	0.111087	1.02186	0.845662	1	1
chr21.41473715.C.A	rs2298661	A	Protective	CAV-FE	A	TMPRSS2	427.1	Paroxysmal tachycardia, unspecified	circulatory system	183	6925	-0.0251805	0.129362	0.975134	0.845666	1	1
chr21.41465921.C.T	rs62217525	C	Possible functional consequences	FCP + IP	T	TMPRSS2	427.2	Atrial fibrillation and flutter	circulatory system	363	7033	0.085941	0.441514	1.08974	0.845666	1	1
chrX.12885540.A.T	rs179008	T	Severity; Risk factor	CAV	T	TLR7	271	Disorders of carbohydrate transport and metabolism	endocrine/metabolic	1362	7476	-0.0139606	0.0717244	0.986136	0.845673	1	1
chr10.52771475.C.T	rs1800450	T	Severity	CAV	T	MBL2	465.2	Acute pharyngitis	respiratory	334	6636	0.0479789	0.246516	1.04915	0.845684	1	1
chr9.81442264.TCAG.T	rs1826292621	T	Severity	CAV	T	-	729	Other disorders of soft tissues	musculoskeletal	424	6773	-0.0180922	0.0929655	0.982071	0.845697	1	1
chr10.36988942.A.G	rs2091431	G	Severity	CAV	A	-	218	Benign neoplasm of uterus	neoplasms	367	8502	0.0191828	0.0985731	1.01937	0.845702	1	1
chr10.36988942.A.G	rs2091431	G	Severity	CAV	A	-	218.1	Uterine leiomyoma	neoplasms	367	8502	0.0191828	0.0985731	1.01937	0.845702	1	1
chr12.106231175.T.A	rs12823094	A	Severity	CAV	A	-	257	Testicular dysfunction	endocrine/metabolic	109	8248	0.0580625	0.298375	1.05978	0.845709	1	1
chr12.106231175.T.A	rs12823094	A	Severity	CAV	A	-	257.1	Testicular hypofunction	endocrine/metabolic	109	8248	0.0580625	0.298375	1.05978	0.845709	1	1
chr16.85959043.C.T	rs12444486	C	Severity in African-Americans	CAV	C	-	687.1	Rash and other nonspecific skin eruption	dermatologic	695	6407	0.011201	0.0575613	1.01126	0.845711	1	1
chr15.60810211.C.T	rs341419	T	Severity	CAV-FE	T	RORA	195	Cancer, suspected or other	neoplasms	132	8087	0.0269722	0.138613	1.02734	0.845717	1	1
chr17.45422978.G.C	rs1230082	G	Severity	CAV	C	ARHGAP27	257	Testicular dysfunction	endocrine/metabolic	107	8259	-0.0272295	0.139939	0.973138	0.84572	1	1
chr17.45422978.G.C	rs1230082	G	Severity	CAV	C	ARHGAP27	257.1	Testicular hypofunction	endocrine/metabolic	107	8259	-0.0272295	0.139939	0.973138	0.84572	1	1
chr11.784340.C.G	rs7104929	G	Severity	CAV-FE	G	-	626.12	Excessive or frequent menstruation	genitourinary	252	7309	0.0271256	0.139407	1.0275	0.845723	1	1
chr12.112919388.G.A	rs10774671	A	Severity (A allele); Protective (G allele)	CAV-FE	A	OAS1	218	Benign neoplasm of uterus	neoplasms	362	8294	0.015321	0.0787406	1.01544	0.845725	1	1
chr12.112919388.G.A	rs10774671	A	Severity (A allele); Protective (G allele)	CAV-FE	A	OAS1	218.1	Uterine leiomyoma	neoplasms	362	8294	0.015321	0.0787406	1.01544	0.845725	1	1
chr1.214663607.G.A	rs143976001	A	Severity	CAV	A	CENPF	452.2	Deep vein thrombosis [DVT]	circulatory system	305	7753	0.205672	1.05707	1.22835	0.845731	1	1
chr17.42362183.A.G	rs744166	G	Risk factor; Severity	CAV	A	STAT3	079.9	Viremia, NOS	infectious diseases	139	6156	-0.0263159	0.135266	0.974027	0.845746	1	1
chr6.18015216.C.T	rs140247774	T	Severity	CAV	T	-	415.1	Acute pulmonary heart disease	circulatory system	258	9027	-0.0989798	0.508774	0.905761	0.845749	1	1
chr9.81442264.TCAG.T	rs1826292621	T	Severity	CAV	T	-	790.6	Other abnormal blood chemistry	symptoms	799	7722	0.0133136	0.0684359	1.0134	0.845752	1	1
chr11.611919.C.G	rs702966	C	Severity in African-Americans	CAV	C	PHRF1	562.1	Diverticulosis	digestive	141	6912	0.0242035	0.124423	1.0245	0.845764	1	1
chr10.52771482.G.A	rs5030737	A	Potential functional effect on protein	FCP + IP	A	MBL2	218	Benign neoplasm of uterus	neoplasms	374	8669	0.0736444	0.378624	1.07642	0.84578	1	1
chr10.52771482.G.A	rs5030737	A	Potential functional effect on protein	FCP + IP	A	MBL2	218.1	Uterine leiomyoma	neoplasms	374	8669	0.0736444	0.378624	1.07642	0.84578	1	1
chrX.15564175.T.C	rs41303171	C	Severity; Risk factor	CAV	C	ACE2	174.1	Breast cancer [female]	neoplasms	283	8728	0.146905	0.755278	1.15824	0.845781	1	1
chr12.47844974.A.G	rs731236	AG and AA genotype	Severity	CAV	G	VDR	338.2	Chronic pain	neurological	1792	6584	-0.00825594	0.0424513	0.991778	0.8458	1	1
chr1.35908500.C.T	rs2765013	C	Severity	CAV	T	AGO1	411.3	Angina pectoris	circulatory system	245	7744	-0.0186545	0.095927	0.981518	0.845811	1	1
chr1.155197995.A.G	rs41264915	A	Severity	CAV-FE	G	THBS3	619	Noninflammatory female genital disorders	genitourinary	617	8142	-0.0143439	0.0737617	0.985759	0.845814	1	1
chr2.196087686.G.A	rs2176724	A	Severity	CAV	A	-	257	Testicular dysfunction	endocrine/metabolic	109	8494	0.0285709	0.146923	1.02898	0.845814	1	1
chr2.196087686.G.A	rs2176724	A	Severity	CAV	A	-	257.1	Testicular hypofunction	endocrine/metabolic	109	8494	0.0285709	0.146923	1.02898	0.845814	1	1
chrX.15602217.T.C	rs190509934	C	Protective	CAV	C	ACE2	456	Chronic venous insufficiency [CVI]	circulatory system	298	7753	0.116796	0.600624	1.12389	0.845818	1	1
chr12.47902438.G.T	rs11574024	T	Severity	CAV	T	VDR	726.1	Enthesopathy	musculoskeletal	396	6816	-0.063338	0.325795	0.938626	0.845855	1	1
chr15.100233816.G.A	rs143434383	A	Risk factor	CAV	A	ADAMTS17	740.11	Osteoarthrosis, localized, primary	musculoskeletal	1177	7190	0.162978	0.838341	1.17701	0.845858	1	1
chr22.43928847.C.G	rs738409	G	Protective*Conflicting; Severity*Conflicting	CAV	G	PNPLA3	379	Other disorders of eye	sense organs	324	7877	-0.0235753	0.121289	0.9767	0.845883	1	1
chr10.51197961.C.A	rs7897633	A	Severity in European-Americans	CAV	C	PRKG1	241.1	Nontoxic uninodular goiter	endocrine/metabolic	388	7928	-0.0209795	0.107936	0.979239	0.845887	1	1
chr1.155175305.G.A	rs7528026	A	Severity	CAV	A	TRIM46	681.5	Cellulitis and abscess of leg, except foot	dermatologic	167	7967	0.141294	0.727021	1.15176	0.845905	1	1
chr8.38963809.A.G	rs10808999	G	Severity	CAV	A	PLEKHA2	600	Hyperplasia of prostate	genitourinary	456	8675	0.0412794	0.212436	1.04214	0.845929	1	1
chr1.155175305.G.A	rs7528026	A	Severity	CAV	A	TRIM46	367	Disorders of refraction and accommodation; blindness and low vision	sense organs	453	8146	0.0909256	0.467952	1.09519	0.845937	1	1
chr1.35908500.C.T	rs2765013	C	Severity	CAV	T	AGO1	287.3	Thrombocytopenia	hematopoietic	183	8393	0.0210303	0.108242	1.02125	0.845949	1	1
chr5.21768177.G.A	-	HLA-A*02:02	Protective	IP	A	HLA-A	008.5	Bacterial enteritis	infectious diseases	119	9029	-0.0508098	0.261535	0.950459	0.84596	1	1
chr4.188627868.CTCT.C	rs1734523522	C	Severity	CAV	C	LINC01060	456	Chronic venous insufficiency [CVI]	circulatory system	289	7550	0.0223481	0.115036	1.0226	0.845965	1	1
chr12.52726315.TC.T	rs5798227	T	Risk factor	CAV	TC	-	681.5	Cellulitis and abscess of leg, except foot	dermatologic	167	7964	0.0307446	0.15827	1.03122	0.845977	1	1
chr9.87724615.A.G	rs3128509	A;G	Possible functional consequences	FCP + IP	A	CTSL	070.2	Viral hepatitis B	infectious diseases	194	6015	-0.0289245	0.148912	0.97149	0.845989	1	1
chr17.45422978.G.C	rs1230082	G	Severity	CAV	C	ARHGAP27	426.92	Cardiac defibrillator in situ	circulatory system	120	6822	-0.0257821	0.132739	0.974547	0.845994	1	1
chr15.34253720.A.G	rs2705343	G	Severity	CAV-FE	G	SLC12A6	427	Cardiac dysrhythmias	circulatory system	1225	6980	-0.0129321	0.0665839	0.987151	0.846002	1	1
chr6.52200448.A.G	rs13192246	G	Severity	CAV	G	-	728.7	Fasciitis	musculoskeletal	194	6692	-0.0263154	0.135502	0.974028	0.846013	1	1
chr16.16924042.C.A	rs1453512	A	Severity	CAV	C	-	272.13	Mixed hyperlipidemia	endocrine/metabolic	688	5498	-0.0137155	0.0706256	0.986378	0.846019	1	1
chr6.52200448.A.G	rs13192246	G	Severity	CAV	G	-	789	Nausea and vomiting	symptoms	475	8235	-0.0169171	0.0871408	0.983225	0.84607	1	1
chr5.123497022.T.C	rs62377777	T	Severity	CAV	C	-	386.9	Dizziness and giddiness (Light-headedness and vertigo)	sense organs	693	7952	0.0125863	0.0648332	1.01267	0.846071	1	1
chr10.130802064.T.G	rs12253652	G	Severity	CAV	G	-	599.5	Frequency of urination and polyuria	genitourinary	596	6540	0.0146083	0.075266	1.01472	0.846106	1	1
chr20.50172836.A.G	rs6122883	G	Severity	CAV-FE	G	LINC01273	070.2	Viral hepatitis B	infectious diseases	195	6081	-0.0302059	0.155636	0.970246	0.846113	1	1
chr12.47879112.A.G	rs2228570	AG genotype	Severity	CAV	A	VDR	277	Other disorders of metabolism	endocrine/metabolic	271	8128	-0.0210018	0.10822	0.979217	0.846124	1	1
chr17.31410594.G.A	rs178840	G	Severity	CAV	G	RAB11FIP4	464	Acute sinusitis	respiratory	115	5849	-0.029447	0.151749	0.970982	0.846136	1	1
chr17.35880776.C.T	rs2107538	T	Risk factor; Severity	FCP	T	CCL5	599.4	Urinary incontinence	genitourinary	406	6806	-0.0146075	0.0752814	0.985499	0.846146	1	1
chr21.33287378.C.T	rs8178521	T	Severity	CAV-FE	T	IL10RB	535	Gastritis and duodenitis	digestive	213	8734	-0.0494323	0.254763	0.95177	0.84615	1	1
chr8.40324459.C.A	rs11779911	C	Severity	CAV	A	SIRLNT	459.9	Circulatory disease NEC	circulatory system	142	8356	0.027529	0.141895	1.02791	0.846169	1	1
chr9.117713024.A.G	rs4986790	G	Severity	CAV	G	TLR4	433.2	Occlusion of cerebral arteries	circulatory system	442	8640	0.0251924	0.129853	1.02551	0.84617	1	1
chr2.112913801.G.T	rs3811046	T	Risk factor	CAV	T	IL37	414	Other forms of chronic heart disease	circulatory system	146	8090	0.0279137	0.143882	1.02831	0.846172	1	1
chr2.195519781.A.G	rs74417002	G	Severity	CAV	G	-	472	Chronic pharyngitis and nasopharyngitis	respiratory	319	6305	-0.0338295	0.174377	0.966736	0.846175	1	1
chr5.142872984.C.T	rs10039856	C	Severity	CAV	T	ARHGAP26	558	Noninfectious gastroenteritis	digestive	154	6786	-0.0237071	0.122203	0.976572	0.846177	1	1
chr14.72467521.C.T	rs12587980	T	Severity	CAV	T	RGS6	514.2	Solitary pulmonary nodule	respiratory	308	8762	0.0169736	0.087496	1.01712	0.846182	1	1
chr6.31153649.G.A	rs143334143	A	Severity; Risk factor	CAV-FE	A	CCHCR1	070.3	Viral hepatitis C	infectious diseases	961	6177	-0.0229678	0.118409	0.977294	0.846199	1	1
chr2.112913801.G.T	rs3811046	T	Risk factor	CAV	T	IL37	427.21	Atrial fibrillation	circulatory system	335	7063	-0.0193404	0.0997125	0.980845	0.846206	1	1
chr10.28606315.C.T	rs12773860	T	Severity	CAV	T	WAC	174	Breast cancer	neoplasms	295	8669	-0.0633936	0.32685	0.938574	0.846212	1	1
chrX.15561454.T.C	rs142017934	C	Severity	CAV	C	ACE2	282	Hereditary hemolytic anemias	hematopoietic	161	6200	-0.115413	0.595078	0.890998	0.846218	1	1
chr2.113129630.T.C	rs419598	C	Risk factor	CAV	C	IL1RN	274	Gout and other crystal arthropathies	endocrine/metabolic	307	9113	0.0343098	0.176906	1.03491	0.84622	1	1
chr12.6845711.C.T	rs5443	T	protective	CAV	C	CDCA3	071.1	HIV infection, symptomatic	infectious diseases	948	6177	0.0116425	0.0600393	1.01171	0.846243	1	1
chr2.112913801.G.T	rs3811046	T	Risk factor	CAV	T	IL37	366	Cataract	sense organs	860	8125	-0.0128192	0.0661088	0.987263	0.846246	1	1
chr19.50379362.T.C	rs1405655	C	Severity	CAV-FE	T	NR1H2	599.5	Frequency of urination and polyuria	genitourinary	624	6871	0.0116238	0.0599449	1.01169	0.846248	1	1
chr18.69541156.T.C	rs12958013	T	Severity	CAV	C	DOK6	614.52	Vaginitis and vulvovaginitis	genitourinary	296	8573	0.0583205	0.300766	1.06005	0.846249	1	1
chr17.49863303.C.T	rs77534576	T	Severity	CAV	T	-	041	Bacterial infection NOS	infectious diseases	318	8496	0.100106	0.516312	1.10529	0.846265	1	1
chr6.41534945.A.C	rs1886814	C	Severity	CAV-FE	C	FOXP4-AS1	687.4	Disturbance of skin sensation	dermatologic	492	6807	-0.0241255	0.124445	0.976163	0.846282	1	1
chr2.195994321.C.T	rs191631470	T	Severity	CAV	T	DNAH7	272.12	Hyperglyceridemia	endocrine/metabolic	115	5619	0.210806	1.08742	1.23467	0.846286	1	1
chr8.124324323.T.C	rs72711165	C	Severity	CAV-FE	C	TMEM65	743.1	Osteoporosis	musculoskeletal	403	8633	-0.04049	0.208871	0.960319	0.846292	1	1
chr5.157106730.T.C	rs35960726	C	Severity	CAV	C	HAVCR2	250	Diabetes mellitus	endocrine/metabolic	2640	5989	0.134419	0.693655	1.14387	0.846345	1	1
chr4.186082920.C.T	rs3775291	T	Risk factor; Severity	CAV-FE	T	TLR3	355.1	Chronic pain syndrome	neurological	194	8448	0.041629	0.214844	1.04251	0.846361	1	1
chr9.117713024.A.G	rs4986790	G	Severity	CAV	G	TLR4	250.7	Diabetic retinopathy	endocrine/metabolic	195	7787	0.036333	0.187538	1.037	0.846382	1	1
chr2.113129630.T.C	rs419598	C	Risk factor	CAV	C	IL1RN	401.1	Essential hypertension	circulatory system	4970	4128	-0.0142184	0.0733972	0.985882	0.846396	1	1
chr19.50259161.A.G	rs1651553	G	Severity	CAV	A	MYH14	531	Peptic ulcer (excl. esophageal)	digestive	142	9022	0.0254301	0.131283	1.02576	0.846407	1	1
chr19.50379362.T.C	rs1405655	C	Severity	CAV-FE	T	NR1H2	185	Cancer of prostate	neoplasms	199	8674	-0.0221455	0.114331	0.978098	0.846414	1	1
chr5.174562335.T.A	rs2220543	T	Severity	CAV	A	SUMO2P6	721.1	Spondylosis without myelopathy	musculoskeletal	538	7883	0.0127411	0.0657884	1.01282	0.846436	1	1
chr12.6845711.C.T	rs5443	T	protective	CAV	C	CDCA3	284	Aplastic anemia	hematopoietic	103	6210	0.0328928	0.169842	1.03344	0.846437	1	1
chr21.41470664.C.T	rs61735794	T	Risk factor	CAV	T	TMPRSS2	531	Peptic ulcer (excl. esophageal)	digestive	146	9356	-0.197212	1.01832	0.821016	0.846438	1	1
chr4.106022043.T.C	rs11729561	T	Severity	CAV	C	-	327.41	Organic or persistent insomnia	neurological	147	7242	0.0531295	0.274343	1.05457	0.846441	1	1
chr1.205208489.G.A	rs11240388	G	Severity	CAV-FE	A	DSTYK	250.41	Impaired fasting glucose	endocrine/metabolic	167	5978	-0.0299318	0.154567	0.970512	0.846451	1	1
chr2.127137039.A.G	rs744373	G	Severity	CAV	G	-	706	Diseases of sebaceous glands	dermatologic	761	7729	-0.0104402	0.0539128	0.989614	0.846451	1	1
chr20.23046984.T.C	rs1042580	C	Severity	CAV	C	THBD	287	Purpura and other hemorrhagic conditions	hematopoietic	200	8746	0.023901	0.123425	1.02419	0.846452	1	1
chr15.60810211.C.T	rs341419	T	Severity	CAV-FE	T	RORA	741	Symptoms and disorders of the joints	musculoskeletal	571	8019	-0.0134562	0.0694895	0.986634	0.846454	1	1
chr16.85959043.C.T	rs12444486	C	Severity in African-Americans	CAV	C	-	550.1	Inguinal hernia	digestive	135	8357	-0.0247486	0.12782	0.975555	0.846472	1	1
chr2.195519781.A.G	rs74417002	G	Severity	CAV	G	-	473.4	Voice disturbance	respiratory	211	6305	0.0409377	0.21144	1.04179	0.846478	1	1
chr5.159315942.T.G	rs3212227	T	Severity	FCP	G	IL12B	357	Inflammatory and toxic neuropathy	neurological	366	8641	-0.0153913	0.0795006	0.984727	0.846489	1	1
chr2.162267541.C.T	rs1990760	T	Risk factor; Severity	CAV	T	IFIH1	255	Disorders of adrenal glands	endocrine/metabolic	114	8514	-0.0366534	0.189328	0.96401	0.846491	1	1
chr10.130802064.T.G	rs12253652	G	Severity	CAV	G	-	599.2	Retention of urine	genitourinary	141	6540	-0.0293082	0.151391	0.971117	0.846495	1	1
chr1.90742957.A.C	rs2166172	C	Severity	CAV-FE	C	-	153.3	Malignant neoplasm of rectum, rectosigmoid junction, and anus	neoplasms	218	8207	0.028525	0.147354	1.02894	0.846504	1	1
chr1.31151182.G.C	rs12083278	C	Severity	CAV	G	-	452.2	Deep vein thrombosis [DVT]	circulatory system	292	7275	0.0212344	0.109696	1.02146	0.846509	1	1
chr21.41509390.C.G	rs12626358	G	Possible functional consequences	FCP + IP	G	TMPRSS2	619.4	Noninflammatory disorders of vagina	genitourinary	285	7961	-0.0193001	0.0997092	0.980885	0.846517	1	1
chr8.73355963.T.C	rs2010843	C	Severity	CAV	C	RDH10-AS1	426.7	Abnormal electrocardiogram [ECG] [EKG]	circulatory system	227	6991	-0.0296585	0.153247	0.970777	0.846541	1	1
chr18.69541156.T.C	rs12958013	T	Severity	CAV	C	DOK6	280.2	Iron deficiency anemia secondary to blood loss (chronic)	hematopoietic	364	6134	0.0514525	0.265902	1.0528	0.846566	1	1
chr2.195499753.A.C	rs73060484	C	Severity	CAV	C	-	495	Asthma	respiratory	1503	6846	-0.0135079	0.0698081	0.986583	0.846568	1	1
chr12.8608014.A.G	rs11613792	A	Severity	CAV	G	AICDA	250.23	Type 2 diabetes with ophthalmic manifestations	endocrine/metabolic	200	5372	-0.0209598	0.108322	0.979258	0.846571	1	1
chr11.114726432.A.T	rs1712779	T	Severity	CAV-FE	T	-	765	Cervical radiculitis	symptoms	304	7565	-0.021367	0.11043	0.97886	0.846576	1	1
chr4.107694523.TG.T	rs70947091	T	Severity	CAV-FE	T	PAPSS1	276.13	Hyperpotassemia	endocrine/metabolic	341	7933	0.0244382	0.126314	1.02474	0.84659	1	1
chr9.21206606.C.G	rs28368148	G	Severity	CAV-FE	G	IFNA10	369	Infection of the eye	sense organs	247	8074	0.198579	1.02641	1.21967	0.846591	1	1
chr3.61768231.T.A	rs672699	A	Severity	CAV	T	PTPRG	276.13	Hyperpotassemia	endocrine/metabolic	341	7938	0.0158382	0.0818693	1.01596	0.846601	1	1
chr10.98166813.G.T	rs10786398	T	Severity	CAV	T	R3HCC1L	366	Cataract	sense organs	854	8090	0.0201305	0.104061	1.02033	0.846608	1	1
chr13.22495675.AG.A	rs10714879	A	Severity	CAV	A	-	262	Mineral deficiency NEC	endocrine/metabolic	125	5818	0.032777	0.169461	1.03332	0.846631	1	1
chr7.117559590.ATCT.A	rs113993960	A	Severity	CAV	A	CFTR	695	Erythematous conditions	dermatologic	409	7875	0.142718	0.737902	1.1534	0.846638	1	1
chrX.15581269.T.C	rs138390800	C	May destabilize ACE2 protein structure	FCP + IP	C	ACE2	550	Abdominal hernia	digestive	483	8909	0.11563	0.597875	1.12258	0.846644	1	1
chr6.12216733.A.G	rs10755709	A	Severity	CAV	G	-	585.4	Chronic kidney disease, Stage I or II	genitourinary	212	6876	-0.0203364	0.105152	0.979869	0.846646	1	1
chr5.180810828.C.T	rs113791144	T	Severity	CAV	T	-	585.3	Chronic renal failure [CKD]	genitourinary	984	7213	-0.0238534	0.123338	0.976429	0.846647	1	1
chr9.30504351.C.T	rs17775810	TT genotype	Protective	CAV	T	LINC01242	367	Disorders of refraction and accommodation; blindness and low vision	sense organs	452	8113	0.036251	0.187447	1.03692	0.846651	1	1
chr5.180810828.C.T	rs113791144	T	Severity	CAV	T	-	605	Erectile dysfunction [ED]	genitourinary	558	8174	-0.0339928	0.175773	0.966578	0.846653	1	1
chr4.186082920.C.T	rs3775291	T	Risk factor; Severity	CAV-FE	T	TLR3	714.1	Rheumatoid arthritis	musculoskeletal	231	8888	-0.0389539	0.201438	0.961795	0.846662	1	1
chr6.6924962.A.C	rs6933436	C	Severity	CAV	C	-	465	Acute upper respiratory infections of multiple or unspecified sites	respiratory	1107	6268	-0.0104294	0.0539324	0.989625	0.846663	1	1
chr6.41534945.A.C	rs1886814	C	Severity	CAV-FE	C	FOXP4-AS1	729	Other disorders of soft tissues	musculoskeletal	425	6791	-0.0264784	0.136926	0.973869	0.846663	1	1
chrX.15603134.G.A	rs7885856	G;A	Possible functional consequences	FCP + IP	A	ACE2	530.1	Esophagitis, GERD and related diseases	digestive	1825	6805	-0.0138512	0.0716292	0.986244	0.846666	1	1
chr3.149000300.G.T	rs76488148	T	Severity	CAV	T	GYG1	562	Diverticulosis and diverticulitis	digestive	188	6755	-0.0305046	0.157766	0.969956	0.846682	1	1
chr9.21206606.C.G	rs28368148	G	Severity	CAV-FE	G	IFNA10	197	Chemotherapy	neoplasms	411	8511	-0.19846	1.02641	0.819993	0.846682	1	1
chr3.157438240.A.G	rs1840680	AG genotype)	Protective	CAV	A	PTX3	565	Anal and rectal conditions	digestive	352	8609	-0.0166358	0.0860406	0.983502	0.846687	1	1
chr14.72467521.C.T	rs12587980	T	Severity	CAV	T	RGS6	386.9	Dizziness and giddiness (Light-headedness and vertigo)	sense organs	696	7982	-0.0115215	0.0595966	0.988545	0.846705	1	1
chr1.155133406.T.G	rs4971066	G	Risk factor	CAV	G	EFNA1	585.1	Acute renal failure	genitourinary	549	7176	0.0338925	0.175315	1.03447	0.846706	1	1
chrX.15564142.G.A	rs147311723	A	Severity	CAV	A	ACE2	709	Diffuse diseases of connective tissue	dermatologic	141	7788	0.097789	0.505889	1.10273	0.846723	1	1
chr9.87724615.A.G	rs3128509	A;G	Possible functional consequences	FCP + IP	A	CTSL	197	Chemotherapy	neoplasms	403	8294	-0.0194016	0.10037	0.980785	0.846724	1	1
chr10.52771482.G.A	rs5030737	A	Potential functional effect on protein	FCP + IP	A	MBL2	496.1	Emphysema	respiratory	235	6966	0.0906102	0.468823	1.09484	0.846746	1	1
chr12.132489230.GC.G	rs56106917	G	Severity	CAV	G	FBRSL1	338.1	Acute pain	neurological	286	6553	-0.018922	0.0979046	0.981256	0.846748	1	1
chr3.27146807.G.A	rs17317135	G	Severity	CAV	A	NEK10	695.42	Systemic lupus erythematosus	dermatologic	153	7796	-0.140751	0.728279	0.868706	0.846752	1	1
chr21.41473715.C.A	rs2298661	A	Protective	CAV-FE	A	TMPRSS2	174	Breast cancer	neoplasms	293	8561	-0.0202791	0.10493	0.979925	0.846752	1	1
chr1.154454494.A.C	rs2228145	A	Risk factor	CAV	C	IL6R	706	Diseases of sebaceous glands	dermatologic	761	7713	0.0159708	0.0826419	1.0161	0.84676	1	1
chr4.143996657.T.C	rs6840234	C	Protective	FCP + IP	T	GYPB	426.7	Abnormal electrocardiogram [ECG] [EKG]	circulatory system	163	4942	0.0227521	0.117764	1.02301	0.846802	1	1
chr13.22495675.AG.A	rs10714879	A	Severity	CAV	A	-	473.4	Voice disturbance	respiratory	208	6155	-0.025968	0.134421	0.974366	0.846814	1	1
chr3.61768231.T.A	rs672699	A	Severity	CAV	T	PTPRG	362.2	Degeneration of macula and posterior pole of retina	sense organs	195	7714	0.0207695	0.107512	1.02099	0.846815	1	1
chr1.196673103.G.A	rs800292	A	Severity	CAV	G	CFH	300.12	Agorophobia, social phobia, and panic disorder	mental disorders	132	5832	0.0289406	0.149814	1.02936	0.846821	1	1
chr9.87724615.A.G	rs3128509	A;G	Possible functional consequences	FCP + IP	A	CTSL	296.22	Major depressive disorder	mental disorders	1380	5716	0.0114171	0.0591021	1.01148	0.846822	1	1
chr3.148742201.A.C	rs5186	C	Severity	CAV	C	AGTR1	731	Osteitis deformans and osteopathies associated with other disorders classified elsewhere	musculoskeletal	175	7697	-0.04876	0.252419	0.95241	0.846825	1	1
chr2.191909428.G.A	rs147509469	A	Risk factor for females	CAV	A	CAVIN2-AS1	765	Cervical radiculitis	symptoms	303	7555	-0.100961	0.522654	0.903968	0.846826	1	1
chr11.320836.C.T	rs34481144	T	Severity	CAV	T	IFITM3	740	Osteoarthrosis	musculoskeletal	1643	7044	-0.0139228	0.0720815	0.986174	0.846839	1	1
chrX.15564142.G.A	rs147311723	A	Severity	CAV	A	ACE2	701	Other hypertrophic and atrophic conditions of skin	dermatologic	241	8605	-0.0880391	0.455825	0.915725	0.846848	1	1
chr6.32623820.T.C	rs9271609	T	Severity	CAV	C	HLA-DQA1	536	Disorders of function of stomach	digestive	121	8828	-0.0315989	0.163611	0.968895	0.846853	1	1
chr10.8988345.A.T	rs71481792	A	Severity	CAV	T	-	599.4	Urinary incontinence	genitourinary	405	6712	-0.0199002	0.103038	0.980296	0.846854	1	1
chr17.15965007.C.T	rs8081547	T	Risk factor	FCP + IP	T	ADORA2B	496.21	Obstructive chronic bronchitis	respiratory	182	6771	-0.0351804	0.182159	0.965431	0.846857	1	1
chr6.31575254.G.A	rs1800629	A	Risk factor*Conflicting; Severity*Conflicting; Protective*Conflicting	CAV-FE	A	TNF	250.25	Diabetes type 2 with peripheral circulatory disorders	endocrine/metabolic	337	5985	0.0235019	0.121696	1.02378	0.846865	1	1
chr12.112919388.G.A	rs10774671	A	Severity (A allele); Protective (G allele)	CAV-FE	A	OAS1	599.3	Dysuria	genitourinary	383	6574	0.0147841	0.0765583	1.01489	0.846873	1	1
chr5.174562335.T.A	rs2220543	T	Severity	CAV	A	SUMO2P6	411.2	Myocardial infarction	circulatory system	148	7941	-0.0238713	0.123617	0.976411	0.846875	1	1
chr12.52726315.TC.T	rs5798227	T	Risk factor	CAV	TC	-	276.14	Hypopotassemia	endocrine/metabolic	369	8004	-0.0213988	0.110817	0.978829	0.84688	1	1
chr16.85959043.C.T	rs12444486	C	Severity in African-Americans	CAV	C	-	304	Adjustment reaction	mental disorders	283	5483	0.0168309	0.0871616	1.01697	0.846881	1	1
chr13.33129529.C.G	rs34425674	G	Risk factor	CAV	G	STARD13	280.2	Iron deficiency anemia secondary to blood loss (chronic)	hematopoietic	366	6208	0.101788	0.527133	1.10715	0.846882	1	1
chr14.94566450.G.A	rs2093266	A	Risk factor for acute kidney injury	CAV	A	SERPINA4	110.12	Althete's foot	infectious diseases	285	7073	-0.020191	0.104573	0.980011	0.846896	1	1
chr22.49281538.G.A	rs62220604	G	Severity	CAV	A	-	041	Bacterial infection NOS	infectious diseases	312	8322	0.0394282	0.204221	1.04022	0.846907	1	1
chr4.67963885.A.G	rs17088850	G	Possible functional consequences	FCP + IP	G	TMPRSS11A	369.5	Conjunctivitis, infectious	sense organs	216	7954	-0.0249917	0.12945	0.975318	0.846912	1	1
chr2.191909428.G.A	rs147509469	A	Risk factor for females	CAV	A	CAVIN2-AS1	585.1	Acute renal failure	genitourinary	551	7215	0.0794197	0.411426	1.08266	0.846931	1	1
chr4.69615987.C.T	rs7688383	T	Loss of smell and taste	CAV	T	UGT2A1	761	Cervicalgia	symptoms	567	8140	-0.0129262	0.0669674	0.987157	0.846941	1	1
chr13.33129529.C.G	rs34425674	G	Risk factor	CAV	G	STARD13	772.2	Spasm of muscle	symptoms	203	8671	-0.139904	0.724875	0.869441	0.846955	1	1
chr10.43519603.G.T	rs10793436	G	Severity	CAV	G	-	386.2	Peripheral or central vertigo	sense organs	107	7586	-0.0276133	0.143077	0.972764	0.846962	1	1
chr3.101705614.T.C	rs11919389	C	Risk factor	CAV	C	PDCL3P4	289	Other diseases of blood and blood-forming organs	hematopoietic	293	8163	0.018387	0.0952724	1.01856	0.846964	1	1
chr14.102356233.A.G	rs11160678	G	Severity	CAV	G	CINP	614	Inflammatory diseases of female pelvic organs	genitourinary	338	8516	-0.0178003	0.0922477	0.982357	0.846988	1	1
chr2.195499753.A.C	rs73060484	C	Severity	CAV	C	-	418	Nonspecific chest pain	circulatory system	1462	6607	-0.013729	0.0711494	0.986365	0.84699	1	1
chr12.47879112.A.G	rs2228570	AG genotype	Severity	CAV	A	VDR	706	Diseases of sebaceous glands	dermatologic	712	7093	0.0132698	0.0687711	1.01336	0.846994	1	1
chr4.188627868.CTCT.C	rs1734523522	C	Severity	CAV	C	LINC01060	599.2	Retention of urine	genitourinary	134	6691	0.0321804	0.166777	1.0327	0.846995	1	1
chr21.41465040.G.A	rs17001042	A	Possible functional consequences	FCP + IP	A	TMPRSS2	531	Peptic ulcer (excl. esophageal)	digestive	146	9331	0.0374074	0.193867	1.03812	0.846995	1	1
chr17.15965007.C.T	rs8081547	T	Risk factor	FCP + IP	T	ADORA2B	694	Dyschromia and Vitiligo	dermatologic	183	7669	0.0335909	0.174105	1.03416	0.84701	1	1
chr2.6013310.G.A	rs73910904	A	Risk factor	CAV	A	-	531	Peptic ulcer (excl. esophageal)	digestive	146	9338	-0.0700921	0.363319	0.932308	0.847021	1	1
chr11.14893332.A.G	rs10741657	G	Severity	CAV	A	CYP2R1	317	Alcohol-related disorders	mental disorders	295	7158	-0.0186236	0.0965352	0.981549	0.847022	1	1
chrX.15564142.G.A	rs147311723	A	Severity	CAV	A	ACE2	426.9	Cardiac pacemaker/device in situ	circulatory system	220	7066	0.0898875	0.465933	1.09405	0.847022	1	1
chr10.76490426.T.C	rs114026383	C	Risk factor for European population	CAV	C	LRMDA	427.1	Paroxysmal tachycardia, unspecified	circulatory system	186	7040	0.0494351	0.256279	1.05068	0.847041	1	1
chr1.87162490.C.T	rs10873821	C	Severity	CAV	C	LINC01140	242	Thyrotoxicosis with or without goiter	endocrine/metabolic	271	7864	0.0174804	0.0906314	1.01763	0.847058	1	1
chr1.173115604.T.G	rs17300100	G	Severity	CAV	G	-	318	Tobacco use disorder	mental disorders	1411	7092	0.0319936	0.165888	1.03251	0.847066	1	1
chr17.27263807.T.C	rs60811869	C	Severity	CAV	C	-	809	Fracture of unspecified bones	injuries & poisonings	128	8500	-0.0804713	0.417247	0.922681	0.847067	1	1
chr5.124614711.G.T	rs4240376	G	Severity	CAV	T	-	244.1	Secondary hypothyroidism	endocrine/metabolic	185	7914	0.0294053	0.152475	1.02984	0.847074	1	1
chr1.155133406.T.G	rs4971066	G	Risk factor	CAV	G	EFNA1	250.1	Type 1 diabetes	endocrine/metabolic	127	5937	-0.0676788	0.350949	0.934561	0.84708	1	1
chr15.90866675.C.T	rs79742014	T	Protective	IP	T	FURIN	772.3	Muscle weakness	symptoms	234	8658	0.11581	0.600544	1.12278	0.847082	1	1
chr16.89196249.G.A	rs117169628	A	Severity	CAV	A	SLC22A31	415.1	Acute pulmonary heart disease	circulatory system	259	9042	0.0607636	0.315109	1.06265	0.847089	1	1
chr20.50172836.A.G	rs6122883	G	Severity	CAV-FE	G	LINC01273	496.21	Obstructive chronic bronchitis	respiratory	183	6860	-0.0293577	0.152266	0.971069	0.847112	1	1
chr11.88436431.C.T	rs72953026	T	Severity	CAV-FE	T	-	300.4	Dysthymic disorder	mental disorders	169	5851	0.0611344	0.317105	1.06304	0.847124	1	1
chr2.6013310.G.A	rs73910904	A	Risk factor	CAV	A	-	427.2	Atrial fibrillation and flutter	circulatory system	364	7051	0.0430616	0.223363	1.044	0.847125	1	1
chr17.31410594.G.A	rs178840	G	Severity	CAV	G	RAB11FIP4	261.2	Vitamin B-complex deficiencies	endocrine/metabolic	365	5273	-0.0170324	0.0883585	0.983112	0.847144	1	1
chr21.41465921.C.T	rs62217525	C	Possible functional consequences	FCP + IP	T	TMPRSS2	530	Diseases of esophagus	digestive	1865	6777	0.0414298	0.214925	1.0423	0.847144	1	1
chr14.76832814.C.CT	rs34279101	CT	Severity	CAV	CT	LRRC74A	286	Coagulation defects	hematopoietic	171	8520	-0.025829	0.134018	0.974502	0.847172	1	1
chr6.52200448.A.G	rs13192246	G	Severity	CAV	G	-	574	Cholelithiasis and cholecystitis	digestive	190	8962	0.0257998	0.133867	1.02614	0.847173	1	1
chrX.15596127.G.T	rs146598386	T	Severity	CAV	T	ACE2	396	Abnormal heart sounds	circulatory system	303	8519	-0.197389	1.02438	0.820871	0.8472	1	1
chr2.162044379.C.T	rs3788979	T	Risk factor	CAV	T	DPP4	290.1	Dementias	mental disorders	136	8247	-0.0448261	0.232638	0.956164	0.847205	1	1
chrX.15600857.A.G	rs73635825	G	Risk factor*Conflicting; Protective*Conflicting	FCP + IP	G	ACE2	304	Adjustment reaction	mental disorders	302	5865	0.200161	1.03892	1.2216	0.847223	1	1
chr4.67963489.G.A	rs6552134	G	Possible functional consequences	FCP + IP	A	TMPRSS11A	279.7	Other immunological findings	endocrine/metabolic	506	8526	-0.0155399	0.0806641	0.98458	0.847233	1	1
chr9.4329170.T.C	rs3895472	C	Severity	CAV	T	GLIS3	250.1	Type 1 diabetes	endocrine/metabolic	124	5906	0.0331252	0.171971	1.03368	0.847256	1	1
chr4.143996657.T.C	rs6840234	C	Protective	FCP + IP	T	GYPB	788	Syncope and collapse	symptoms	228	6194	0.0193736	0.10058	1.01956	0.847258	1	1
chr4.67963885.A.G	rs17088850	G	Possible functional consequences	FCP + IP	G	TMPRSS11A	735	Acquired foot deformities	musculoskeletal	338	8399	-0.0197804	0.102693	0.980414	0.847259	1	1
chr9.87724615.A.G	rs3128509	A;G	Possible functional consequences	FCP + IP	A	CTSL	695.4	Lupus (localized and systemic)	dermatologic	164	7643	-0.0303626	0.157635	0.970094	0.847261	1	1
chr16.57636629.G.A	rs7499679	A	Severity	CAV	A	ADGRG1	479	Other upper respiratory disease	respiratory	373	6170	-0.0151447	0.0786326	0.984969	0.847271	1	1
chr15.90879313.T.C	rs8039305	C	Risk factor	CAV-FE	T	FURIN	153	Colorectal cancer	neoplasms	268	7716	0.0224107	0.11636	1.02266	0.847274	1	1
chrX.15596127.G.T	rs146598386	T	Severity	CAV	T	ACE2	591	Urinary tract infection	genitourinary	585	7659	-0.143952	0.747487	0.86593	0.847287	1	1
chr2.136948486.A.G	rs7605851	G	Severity	CAV-FE	G	THSD7B	599.4	Urinary incontinence	genitourinary	413	6848	0.0412843	0.214382	1.04215	0.847293	1	1
chr17.45995618.A.G	rs112572874	G	Risk factor	CAV-FE	G	MAPT	687.4	Disturbance of skin sensation	dermatologic	493	6839	-0.0330167	0.171461	0.967522	0.847302	1	1
chr9.133251249.A.G	rs7849280	G	Protective	CAV	G	ABO	550	Abdominal hernia	digestive	482	8862	-0.0148792	0.0772748	0.985231	0.847312	1	1
chr2.216660263.A.C	rs2270360	A	Severity	CAV	C	IGFBP2	411.4	Coronary atherosclerosis	circulatory system	897	7718	-0.0244747	0.127109	0.975822	0.847312	1	1
chr1.155175305.G.A	rs7528026	A	Severity	CAV	A	TRIM46	293.1	Swelling, mass, or lump in head and neck [Space-occupying lesion, intracranial NOS]	mental disorders	122	9160	-0.195716	1.01658	0.822245	0.847332	1	1
chr4.67964168.T.A	rs720009	A	Possible functional consequences	FCP + IP	A	TMPRSS11A	296.2	Depression	mental disorders	1410	5734	0.0108276	0.0562463	1.01089	0.847347	1	1
chr22.22210343.A.T	rs5757427	T	Severity	CAV	A	IGLV10-54	562	Diverticulosis and diverticulitis	digestive	146	4741	0.0337647	0.175403	1.03434	0.847352	1	1
chr4.71742666.T.G	rs2282679	G	Severity	CAV	G	GC	316	Substance addiction and disorders	mental disorders	577	7160	0.0222073	0.115364	1.02246	0.847353	1	1
chr4.71742666.T.G	rs2282679	G	Severity	CAV	G	GC	792	Abnormal Papanicolaou smear of cervix and cervical HPV	genitourinary	155	8264	-0.0436057	0.226545	0.957331	0.847365	1	1
chr1.46309111.A.G	rs41292543	G	Severity	CAV-FE	G	UQCRH	939	Atopic/contact dermatitis due to other or unspecified	dermatologic	651	7562	-0.0437271	0.227179	0.957215	0.847368	1	1
chr11.320836.C.T	rs34481144	T	Severity	CAV	T	IFITM3	244.1	Secondary hypothyroidism	endocrine/metabolic	183	7757	-0.0358636	0.186326	0.964772	0.847368	1	1
chr7.22728408.A.G	rs2069837	G	Severity	CAV-FE	G	IL6	765	Cervical radiculitis	symptoms	305	7571	0.0242059	0.12576	1.0245	0.847369	1	1
chr9.21206606.C.G	rs28368148	G	Severity	CAV-FE	G	IFNA10	727	Other disorders of synovium, tendon, and bursa	musculoskeletal	371	6826	-0.199677	1.03747	0.818995	0.847377	1	1
chr2.191909428.G.A	rs147509469	A	Risk factor for females	CAV	A	CAVIN2-AS1	593.1	Gross hematuria	genitourinary	102	7641	-0.198149	1.02967	0.820248	0.847398	1	1
chr10.22439346.T.C	-	HLA-A*02:02	Protective	IP	C	HLA-A	289	Other diseases of blood and blood-forming organs	hematopoietic	290	8183	0.0713994	0.371077	1.07401	0.84742	1	1
chr1.12192898.T.G	rs1061622	T	Severity	CAV-FE	G	TNFRSF1B	442	Other aneurysm	circulatory system	152	8009	-0.0278384	0.144692	0.972546	0.847431	1	1
chr20.50152518.G.A	rs6020298	A	Severity	CAV	G	PEDS1-UBE2V1	586.4	Stricture/obstruction of ureter	genitourinary	149	6975	0.0302705	0.157362	1.03073	0.847458	1	1
chr5.180810828.C.T	rs113791144	T	Severity	CAV	T	-	260.6	Anorexia	endocrine/metabolic	124	5958	-0.0636068	0.330675	0.938374	0.847465	1	1
chr17.63488670.G.A	rs4343	G	Severity; Risk factor	CAV	G	ACE	244.1	Secondary hypothyroidism	endocrine/metabolic	185	7930	-0.024494	0.127359	0.975804	0.84749	1	1
chr10.43519603.G.T	rs10793436	G	Severity	CAV	G	-	296.22	Major depressive disorder	mental disorders	1341	5543	-0.00855361	0.04448	0.991483	0.847505	1	1
chr21.33252612.A.G	rs2236757	A	Severity	CAV-FE	A	IFNAR2	592.1	Cystitis	genitourinary	120	7221	0.03037	0.157929	1.03084	0.847506	1	1
chr5.32750877.T.C	rs1173773	C	Protective	CAV	T	NPR3	594.1	Calculus of kidney	genitourinary	205	9047	-0.0203068	0.105607	0.979898	0.847518	1	1
chr12.47844974.A.G	rs731236	AG and AA genotype	Severity	CAV	G	VDR	366	Cataract	sense organs	860	8121	-0.0115169	0.0598956	0.988549	0.847521	1	1
chr1.155133406.T.G	rs4971066	G	Risk factor	CAV	G	EFNA1	695.42	Systemic lupus erythematosus	dermatologic	152	7765	-0.0624125	0.324618	0.939495	0.847535	1	1
chrX.15566297.A.G	rs4646179	G	Severity	CAV	G	ACE2	433.21	Cerebral artery occlusion, with cerebral infarction	circulatory system	435	8617	0.0295756	0.15384	1.03002	0.847547	1	1
chr9.133257521.T.TC	rs8176719	TC	Severity; Risk factor	CAV-FE	TC	ABO	427.9	Palpitations	circulatory system	561	7034	0.0130969	0.0681254	1.01318	0.847548	1	1
chr8.124324323.T.C	rs72711165	C	Severity	CAV-FE	C	TMEM65	317	Alcohol-related disorders	mental disorders	295	7146	0.0450186	0.234171	1.04605	0.847549	1	1
chrX.15599938.A.G	rs2106809	G	Severity	CAV	G	ACE2	654	Other and unspecified complications of birth; puerperium affecting management of mother	pregnancy complications	113	9345	-0.0421802	0.219432	0.958697	0.847566	1	1
chr21.41509390.C.G	rs12626358	G	Possible functional consequences	FCP + IP	G	TMPRSS2	700	Corns and callosities	dermatologic	191	8378	0.0225872	0.117508	1.02284	0.847571	1	1
chr11.126292948.C.T	rs8177374	T	Protective	CAV	T	TIRAP	427.9	Palpitations	circulatory system	567	7068	0.0391644	0.203751	1.03994	0.847572	1	1
chr4.188627868.CTCT.C	rs1734523522	C	Severity	CAV	C	LINC01060	690	Erythematosquamous dermatosis	dermatologic	145	7672	0.030332	0.157802	1.0308	0.847574	1	1
chr4.188627868.CTCT.C	rs1734523522	C	Severity	CAV	C	LINC01060	690.1	Seborrheic dermatitis	dermatologic	145	7672	0.030332	0.157802	1.0308	0.847574	1	1
chr2.167953627.G.A	rs7595310	A	Severity	CAV-FE	G	STK39	735.2	Acquired toe deformities	musculoskeletal	172	8362	0.0238391	0.124023	1.02413	0.847574	1	1
chr9.117713024.A.G	rs4986790	G	Severity	CAV	G	TLR4	362.2	Degeneration of macula and posterior pole of retina	sense organs	196	7787	-0.0374183	0.194671	0.963273	0.847575	1	1
chr1.206773552.T.C	rs1800896	C	Severity	FCP	C	IL10	504	Other alveolar and parietoalveolar pneumonopathy	respiratory	103	8934	0.0290018	0.150884	1.02943	0.847576	1	1
chr6.31575254.G.A	rs1800629	A	Risk factor*Conflicting; Severity*Conflicting; Protective*Conflicting	CAV-FE	A	TNF	285	Other anemias	hematopoietic	1805	6207	0.0114584	0.0596214	1.01152	0.847596	1	1
chr1.109740350.G.T	rs1332018	T	Risk factor; Severity	CAV	G	GSTM3	740.9	Osteoarthrosis NOS	musculoskeletal	825	7198	0.0146575	0.0762714	1.01477	0.847605	1	1
chr9.4329170.T.C	rs3895472	C	Severity	CAV	T	GLIS3	296.1	Bipolar	mental disorders	201	5794	-0.0262665	0.136684	0.974075	0.847609	1	1
chr4.67963489.G.A	rs6552134	G	Possible functional consequences	FCP + IP	A	TMPRSS11A	345	Epilepsy, recurrent seizures, convulsions	neurological	310	8215	0.0194588	0.101274	1.01965	0.847633	1	1
chr11.26675470.T.G	rs10835056	G	Severity	CAV	T	SLC5A12	090	Sexually transmitted infections (not HIV or hepatitis)	infectious diseases	262	8955	0.0177181	0.092219	1.01788	0.84764	1	1
chr13.73984368.C.T	rs12871414	C	Severity	CAV	T	KLF12	250.25	Diabetes type 2 with peripheral circulatory disorders	endocrine/metabolic	333	5847	-0.0241875	0.1259	0.976103	0.84765	1	1
chr7.22728408.A.G	rs2069837	G	Severity	CAV-FE	G	IL6	627	Menopausal and postmenopausal disorders	genitourinary	471	7394	-0.0204686	0.106554	0.979739	0.847668	1	1
chr11.2872637.A.G	rs10766439	A	Severity	CAV	A	-	530.11	GERD	digestive	1760	6553	-0.00887338	0.0461982	0.991166	0.847686	1	1
chr5.180810828.C.T	rs113791144	T	Severity	CAV	T	-	585.4	Chronic kidney disease, Stage I or II	genitourinary	219	7213	0.0452179	0.235423	1.04626	0.847687	1	1
chr13.23084699.A.G	rs1984162	G	Severity	CAV	G	-	626.13	Irregular menstrual cycle	genitourinary	150	7367	0.0304322	0.158449	1.0309	0.847693	1	1
chr15.33615902.C.T	rs12593288	C	Severity	CAV	T	RYR3	947	Urticaria	dermatologic	116	7439	0.0617298	0.321407	1.06367	0.847694	1	1
chr2.191909428.G.A	rs147509469	A	Risk factor for females	CAV	A	CAVIN2-AS1	244.4	Hypothyroidism NOS	endocrine/metabolic	438	7908	-0.0909153	0.473376	0.913095	0.847697	1	1
chr12.47903511.T.C	rs11574018	C	Severity	CAV	C	VDR	745	Pain in joint	musculoskeletal	2656	5254	0.124348	0.647472	1.13241	0.847702	1	1
chr17.45995618.A.G	rs112572874	G	Risk factor	CAV-FE	G	MAPT	338.2	Chronic pain	neurological	1790	6589	0.0184469	0.0960596	1.01862	0.847714	1	1
chr11.1219991.G.T	rs35705950	T	Protective	CAV	T	MUC5B	782.3	Edema	symptoms	728	8042	-0.0435965	0.227036	0.95734	0.847723	1	1
chr16.57636629.G.A	rs7499679	A	Severity	CAV	A	ADGRG1	594	Urinary calculus	genitourinary	217	8975	0.0191569	0.0997659	1.01934	0.847728	1	1
chr17.34252769.A.G	rs1024611	G	Risk factor	CAV	G	CCL2	571.5	Other chronic nonalcoholic liver disease	digestive	484	8085	0.0161615	0.0841672	1.01629	0.847729	1	1
chr5.123497022.T.C	rs62377777	T	Severity	CAV	C	-	290	Delirium dementia and amnestic and other cognitive disorders	mental disorders	150	8393	0.0271831	0.141573	1.02756	0.847736	1	1
chr15.90866675.C.T	rs79742014	T	Protective	IP	T	FURIN	689	Disorder of skin and subcutaneous tissue NOS	dermatologic	163	9013	0.138889	0.723405	1.149	0.847747	1	1
chr10.51197961.C.A	rs7897633	A	Severity in European-Americans	CAV	C	PRKG1	599	Other symptoms/disorders or the urinary system	genitourinary	1291	6871	-0.0118505	0.0617271	0.988219	0.847756	1	1
chr17.15965007.C.T	rs8081547	T	Risk factor	FCP + IP	T	ADORA2B	585.1	Acute renal failure	genitourinary	547	7027	0.0208606	0.108664	1.02108	0.847763	1	1
chr4.67910402.G.A	rs4860265	G	Possible functional consequences	FCP + IP	G	TMPRSS11A	558	Noninfectious gastroenteritis	digestive	154	6650	-0.0233276	0.121516	0.976942	0.847764	1	1
chr7.128938247.T.G	rs10488631	TCTA haplotype	Severity in European-Americans	CAV	T	IRF5	296	Mood disorders	mental disorders	1578	5776	-0.00800198	0.0416893	0.99203	0.847787	1	1
chr8.16932640.T.C	rs118072448	T	Severity	CAV	C	-	295.1	Schizophrenia	mental disorders	212	5837	0.0899926	0.468883	1.09417	0.847797	1	1
chr7.22728630.G.T	rs2066992	T	Protective	CAV-FE	T	IL6	277	Other disorders of metabolism	endocrine/metabolic	284	8846	0.0302837	0.157817	1.03075	0.847827	1	1
chr4.24511798.A.G	rs73246461	G	Severity	CAV	G	-	555	Inflammatory bowel disease and other gastroenteritis and colitis	digestive	130	6739	0.0436788	0.227646	1.04465	0.847842	1	1
chr1.244873270.T.C	rs12130553	C	Severity	CAV	T	-	728.7	Fasciitis	musculoskeletal	163	5305	-0.0311017	0.162104	0.969377	0.84785	1	1
chr11.88824823.A.G	rs10831496	G	Severity	CAV-FE	A	GRM5	949	Allergies, other	injuries & poisonings	267	7548	0.0221788	0.115603	1.02243	0.847857	1	1
chr4.68840276.G.A	rs115162070	G	Severity	CAV	A	-	599.3	Dysuria	genitourinary	393	6845	-0.0678145	0.353473	0.934434	0.847858	1	1
chr9.87726001.C.A	rs41307457	C;A	Possible functional consequences	FCP + IP	A	CTSL	569.2	Gastrointestinal complications	digestive	113	8483	-0.0353086	0.184046	0.965307	0.847862	1	1
chr4.143999443.G.A	rs7683365	A	Risk factor	FCP + IP	A	GYPB	442.1	Aortic aneurysm	circulatory system	110	7191	0.0357557	0.186383	1.0364	0.847868	1	1
chr1.205208489.G.A	rs11240388	G	Severity	CAV-FE	A	DSTYK	379	Other disorders of eye	sense organs	325	7953	-0.0216265	0.112763	0.978606	0.847909	1	1
chr15.60902209.A.G	rs4774377	G	Risk factor	CAV-FE	G	RORA	426.7	Abnormal electrocardiogram [ECG] [EKG]	circulatory system	224	6880	-0.021543	0.11233	0.978687	0.847912	1	1
chrX.15596127.G.T	rs146598386	T	Severity	CAV	T	ACE2	252.1	Hyperparathyroidism	endocrine/metabolic	199	8536	0.19832	1.03415	1.21935	0.847921	1	1
chr13.22495675.AG.A	rs10714879	A	Severity	CAV	A	-	411	Ischemic Heart Disease	circulatory system	1015	7890	-0.0127424	0.0664494	0.987338	0.84793	1	1
chr21.41465921.C.T	rs62217525	C	Possible functional consequences	FCP + IP	T	TMPRSS2	433.1	Occlusion and stenosis of precerebral arteries	circulatory system	141	8607	-0.140755	0.734095	0.868702	0.847946	1	1
chr3.146517122.G.A	rs343320	A	Severity	CAV-FE	A	PLSCR1	293.1	Swelling, mass, or lump in head and neck [Space-occupying lesion, intracranial NOS]	mental disorders	123	9111	-0.113602	0.59248	0.892613	0.847947	1	1
chr4.44416575.T.C	rs35540967	C	Severity	CAV	C	KCTD8	250.4	Abnormal glucose	endocrine/metabolic	700	5979	-0.047599	0.248253	0.953516	0.847949	1	1
chr3.61768231.T.A	rs672699	A	Severity	CAV	T	PTPRG	411.4	Coronary atherosclerosis	circulatory system	914	8009	-0.0103259	0.0538585	0.989727	0.84796	1	1
chr5.77379593.G.A	rs7715119	A	Severity	CAV-FE	A	PDE8B	454	Varicose veins	circulatory system	265	7570	0.0213658	0.111453	1.0216	0.847976	1	1
chr9.21131628.G.C	rs12236000	G	Severity	CAV	C	-	276	Disorders of fluid, electrolyte, and acid-base balance	endocrine/metabolic	793	7942	0.0178414	0.0930729	1.018	0.847983	1	1
chr9.87724615.A.G	rs3128509	A;G	Possible functional consequences	FCP + IP	A	CTSL	594	Urinary calculus	genitourinary	218	8965	-0.0253526	0.132265	0.974966	0.847993	1	1
chrX.12889539.C.G	rs3853839	G	Severity; Risk factor	CAV-FE	G	TLR7	790.6	Other abnormal blood chemistry	symptoms	770	7347	0.0155616	0.0811879	1.01568	0.847998	1	1
chr16.3500977.C.G	rs2301762	G	Severity	CAV	G	CLUAP1	550.5	Ventral hernia	digestive	191	8883	-0.112715	0.588088	0.893405	0.848006	1	1
chr6.52200448.A.G	rs13192246	G	Severity	CAV	G	-	722	Intervertebral disc disorders	musculoskeletal	361	7871	0.0191972	0.100163	1.01938	0.84801	1	1
chr6.18015216.C.T	rs140247774	T	Severity	CAV	T	-	112	Candidiasis	infectious diseases	433	7106	0.0670929	0.350074	1.06939	0.848014	1	1
chr10.52771482.G.A	rs5030737	A	Potential functional effect on protein	FCP + IP	A	MBL2	483	Acute bronchitis and bronchiolitis	respiratory	117	8131	-0.13812	0.720748	0.870994	0.848029	1	1
chr4.143996657.T.C	rs6840234	C	Protective	FCP + IP	T	GYPB	574.1	Cholelithiasis	digestive	100	6385	0.0287493	0.150031	1.02917	0.848038	1	1
chr11.14893332.A.G	rs10741657	G	Severity	CAV	A	CYP2R1	216.1	Screening for malignant neoplasms of the skin	neoplasms	102	8945	-0.0310587	0.162095	0.969419	0.848049	1	1
chr5.174562335.T.A	rs2220543	T	Severity	CAV	A	SUMO2P6	401	Hypertension	circulatory system	4943	4075	0.00686148	0.0358123	1.00689	0.848059	1	1
chr4.107694523.TG.T	rs70947091	T	Severity	CAV-FE	T	PAPSS1	456	Chronic venous insufficiency [CVI]	circulatory system	295	7663	0.0258242	0.134795	1.02616	0.84807	1	1
chr4.44416575.T.C	rs35540967	C	Severity	CAV	C	KCTD8	295.1	Schizophrenia	mental disorders	215	5862	-0.0824337	0.430321	0.920872	0.848084	1	1
chr9.21206606.C.G	rs28368148	G	Severity	CAV-FE	G	IFNA10	250.3	Insulin pump user	endocrine/metabolic	663	5987	0.146438	0.764457	1.1577	0.848088	1	1
chr1.244873270.T.C	rs12130553	C	Severity	CAV	T	-	250.41	Impaired fasting glucose	endocrine/metabolic	144	4627	-0.032954	0.172043	0.967583	0.848099	1	1
chr17.31410594.G.A	rs178840	G	Severity	CAV	G	RAB11FIP4	721	Spondylosis and allied disorders	musculoskeletal	537	7117	-0.0139018	0.0725779	0.986194	0.8481	1	1
chr1.205208489.G.A	rs11240388	G	Severity	CAV-FE	A	DSTYK	455	Hemorrhoids	circulatory system	300	7743	0.0221359	0.115569	1.02238	0.848104	1	1
chr22.22210343.A.T	rs5757427	T	Severity	CAV	A	IGLV10-54	285.2	Anemia of chronic disease	hematopoietic	213	4210	0.027376	0.142929	1.02775	0.848106	1	1
chr4.5820150.T.C	rs3774881	T	Severity	CAV	T	CRMP1	704	Diseases of hair and hair follicles	dermatologic	234	6782	-0.0207329	0.108257	0.979481	0.848122	1	1
chr21.33287378.C.T	rs8178521	T	Severity	CAV-FE	T	IL10RB	599.2	Retention of urine	genitourinary	142	6799	0.0552871	0.28872	1.05684	0.848142	1	1
chr9.21206606.C.G	rs28368148	G	Severity	CAV-FE	G	IFNA10	443.7	Peripheral angiopathy in diseases classified elsewhere	circulatory system	285	8024	0.197022	1.0289	1.21777	0.848143	1	1
chr21.41509390.C.G	rs12626358	G	Possible functional consequences	FCP + IP	G	TMPRSS2	550	Abdominal hernia	digestive	469	8675	0.0145923	0.0762048	1.0147	0.848144	1	1
chr4.153687301.A.G	rs1898830	G	Severity; Risk factor	CAV	G	TLR2	296	Mood disorders	mental disorders	1588	5832	-0.0117086	0.0611518	0.98836	0.848159	1	1
chr18.69541156.T.C	rs12958013	T	Severity	CAV	C	DOK6	585.34	Chronic Kidney Disease, Stage IV	genitourinary	349	7149	0.0492167	0.257052	1.05045	0.848161	1	1
chr17.45714244.T.C	rs113661667	C	Risk factor	CAV-FE	C	LINC02210-CRHR1	366	Cataract	sense organs	855	8065	0.0257746	0.134647	1.02611	0.848193	1	1
chr16.78590128.A.G	rs72803978	A	Severity	CAV	G	WWOX	425	Cardiomyopathy	circulatory system	266	9070	0.0811109	0.423732	1.08449	0.848196	1	1
chr15.90866675.C.T	rs79742014	T	Protective	IP	T	FURIN	250.2	Type 2 diabetes	endocrine/metabolic	2610	5976	0.0453463	0.236927	1.04639	0.848218	1	1
chr5.159315942.T.G	rs3212227	T	Severity	FCP	G	IL12B	339	Other headache syndromes	neurological	534	7949	-0.0129569	0.0677015	0.987127	0.848226	1	1
chr5.32750877.T.C	rs1173773	C	Protective	CAV	T	NPR3	252	Disorders of parathyroid gland	endocrine/metabolic	215	8395	-0.0199097	0.104041	0.980287	0.848241	1	1
chr4.24511798.A.G	rs73246461	G	Severity	CAV	G	-	369	Infection of the eye	sense organs	239	7882	-0.0333713	0.174403	0.967179	0.848255	1	1
chr4.186082920.C.T	rs3775291	T	Risk factor; Severity	CAV-FE	T	TLR3	690	Erythematosquamous dermatosis	dermatologic	146	7880	-0.045938	0.240082	0.955101	0.848257	1	1
chr4.186082920.C.T	rs3775291	T	Risk factor; Severity	CAV-FE	T	TLR3	690.1	Seborrheic dermatitis	dermatologic	146	7880	-0.045938	0.240082	0.955101	0.848257	1	1
chr17.45422978.G.C	rs1230082	G	Severity	CAV	C	ARHGAP27	766	Neuralgia, neuritis, and radiculitis NOS	symptoms	215	7309	0.0190278	0.0994444	1.01921	0.848259	1	1
chr5.174562335.T.A	rs2220543	T	Severity	CAV	A	SUMO2P6	041	Bacterial infection NOS	infectious diseases	314	8347	0.0160888	0.0840876	1.01622	0.848264	1	1
chr1.46309111.A.G	rs41292543	G	Severity	CAV-FE	G	UQCRH	251.1	Hypoglycemia	endocrine/metabolic	102	5557	-0.114547	0.598697	0.89177	0.848269	1	1
chr2.162267541.C.T	rs1990760	T	Risk factor; Severity	CAV	T	IFIH1	443.9	Peripheral vascular disease, unspecified	circulatory system	590	8002	-0.0174643	0.0912818	0.982687	0.848272	1	1
chr9.81442264.TCAG.T	rs1826292621	T	Severity	CAV	T	-	569.2	Gastrointestinal complications	digestive	114	8582	-0.0336664	0.175976	0.966894	0.84828	1	1
chr7.117559590.ATCT.A	rs113993960	A	Severity	CAV	A	CFTR	454	Varicose veins	circulatory system	268	7750	-0.195995	1.02457	0.822016	0.848294	1	1
chr1.87162490.C.T	rs10873821	C	Severity	CAV	C	LINC01140	473	Diseases of the larynx and vocal cords	respiratory	251	6275	-0.0182054	0.0951704	0.981959	0.848297	1	1
chrX.15587729.C.T	rs4646140	T	Severity	CAV	T	ACE2	585	Renal failure	genitourinary	1363	7197	-0.0146236	0.076447	0.985483	0.848298	1	1
chr10.52771466.C.T	rs1800451	T	Potential functional effect on protein	FCP + IP	T	MBL2	694.2	Other dyschromia	dermatologic	164	7745	0.0257777	0.134763	1.02611	0.848305	1	1
chr1.161544752.A.C	rs396991	C	Severity	CAV-FE	C	FCGR3A	418	Nonspecific chest pain	circulatory system	1366	6113	-0.00885916	0.046319	0.99118	0.848319	1	1
chr6.30887474.G.A	rs4618569	AG genotype	Severity	CAV	A	DDR1	180	Cervical cancer and dysplasia	neoplasms	141	8259	-0.0265658	0.138902	0.973784	0.848325	1	1
chr4.106022043.T.C	rs11729561	T	Severity	CAV	C	-	196	Radiotherapy	neoplasms	123	8334	0.055505	0.290245	1.05707	0.848341	1	1
chr3.149000300.G.T	rs76488148	T	Severity	CAV	T	GYG1	079	Viral infection	infectious diseases	237	6032	-0.0266691	0.139459	0.973683	0.848344	1	1
chr21.41507982.C.A	rs75603675	A	Protective*Conflicting; Risk factor*Conflicting; Severity*Conflicting	CAV	A	TMPRSS2	425.1	Primary/intrinsic cardiomyopathies	circulatory system	239	8712	-0.0190152	0.0994367	0.981164	0.848346	1	1
chr11.320836.C.T	rs34481144	T	Severity	CAV	T	IFITM3	274.1	Gout	endocrine/metabolic	288	8988	0.0276111	0.144398	1.028	0.848357	1	1
chr1.90742957.A.C	rs2166172	C	Severity	CAV-FE	C	-	475	Chronic sinusitis	respiratory	477	6285	0.0196662	0.102865	1.01986	0.84838	1	1
chr6.31153649.G.A	rs143334143	A	Severity; Risk factor	CAV-FE	A	CCHCR1	285.21	Anemia in chronic kidney disease	hematopoietic	196	6210	0.0445647	0.233104	1.04557	0.848385	1	1
chrX.15564142.G.A	rs147311723	A	Severity	CAV	A	ACE2	395.1	Nonrheumatic mitral valve disorders	circulatory system	151	8520	-0.111168	0.581517	0.894788	0.848393	1	1
chr11.2872637.A.G	rs10766439	A	Severity	CAV	A	-	627	Menopausal and postmenopausal disorders	genitourinary	461	7117	-0.0156822	0.0820408	0.98444	0.848408	1	1
chr3.157438240.A.G	rs1840680	AG genotype)	Protective	CAV	A	PTX3	588	Disorders resulting from impaired renal function	genitourinary	185	7201	-0.0226309	0.118395	0.977623	0.84841	1	1
chr3.149000300.G.T	rs76488148	T	Severity	CAV	T	GYG1	555	Inflammatory bowel disease and other gastroenteritis and colitis	digestive	131	6755	-0.035078	0.183543	0.96553	0.848435	1	1
chr11.126292948.C.T	rs8177374	T	Protective	CAV	T	TIRAP	585	Renal failure	genitourinary	1371	7233	-0.0296929	0.155396	0.970744	0.848463	1	1
chr7.22548762.C.T	rs13227460	T	Severity	CAV	T	STEAP1B	785	Abdominal pain	symptoms	1550	6167	0.0152255	0.0796839	1.01534	0.848468	1	1
chr1.20166359.C.T	rs72663004	T	Severity	CAV	T	PLA2G2C	741.2	Stiffness of joint	musculoskeletal	399	8445	-0.0418272	0.218916	0.959036	0.848474	1	1
chr10.104263031.C.A	rs4925	A	Protective for neurological complications of long COVID	CAV	A	GSTO1	687.1	Rash and other nonspecific skin eruption	dermatologic	727	6839	0.01822	0.0953603	1.01839	0.848475	1	1
chrX.15596127.G.T	rs146598386	T	Severity	CAV	T	ACE2	071.1	HIV infection, symptomatic	infectious diseases	948	6173	0.107014	0.560144	1.11295	0.848488	1	1
chr5.124614711.G.T	rs4240376	G	Severity	CAV	T	-	783	Fever of unknown origin	symptoms	172	9033	-0.0305861	0.160105	0.969877	0.848496	1	1
chr8.97128242.T.C	rs7817272	C	Severity	CAV	C	CPQ	720	Spinal stenosis	musculoskeletal	188	8024	-0.0212004	0.110981	0.979023	0.848505	1	1
chr1.205208489.G.A	rs11240388	G	Severity	CAV-FE	A	DSTYK	427	Cardiac dysrhythmias	circulatory system	1231	7056	-0.0117154	0.061341	0.988353	0.848535	1	1
chrX.15564175.T.C	rs41303171	C	Severity; Risk factor	CAV	C	ACE2	700	Corns and callosities	dermatologic	197	8609	0.196539	1.02912	1.21718	0.848543	1	1
chr12.47902438.G.T	rs11574024	T	Severity	CAV	T	VDR	362	Other retinal disorders	sense organs	462	7782	0.0559573	0.293008	1.05755	0.848545	1	1
chr5.32750877.T.C	rs1173773	C	Protective	CAV	T	NPR3	535	Gastritis and duodenitis	digestive	209	8681	0.0199799	0.104621	1.02018	0.848545	1	1
chr10.36988942.A.G	rs2091431	G	Severity	CAV	A	-	681.5	Cellulitis and abscess of leg, except foot	dermatologic	166	7815	-0.0266145	0.139363	0.973737	0.848548	1	1
chrX.15596127.G.T	rs146598386	T	Severity	CAV	T	ACE2	427.9	Palpitations	circulatory system	567	7065	-0.142268	0.745175	0.867389	0.848589	1	1
chr7.128938247.T.G	rs10488631	TCTA haplotype	Severity in European-Americans	CAV	T	IRF5	418	Nonspecific chest pain	circulatory system	1462	6628	0.0081244	0.0425567	1.00816	0.848598	1	1
chr17.63488670.G.A	rs4343	G	Severity; Risk factor	CAV	G	ACE	250.41	Impaired fasting glucose	endocrine/metabolic	168	5987	0.025665	0.13445	1.026	0.848613	1	1
chr9.132278286.T.C	rs11243705	C	Severity	CAV	C	SETX	255	Disorders of adrenal glands	endocrine/metabolic	109	8212	0.0429669	0.225095	1.0439	0.848617	1	1
chr4.25613313.G.A	-	HLA-A*02:02	Protective	IP	A	HLA-A	345.3	Convulsions	neurological	215	8385	-0.0246884	0.129358	0.975614	0.84864	1	1
chr4.67910532.T.C	rs9998258	T	Possible functional consequences	FCP + IP	C	TMPRSS11A	687.4	Disturbance of skin sensation	dermatologic	490	6836	-0.0371889	0.194857	0.963494	0.848642	1	1
chr11.2872637.A.G	rs10766439	A	Severity	CAV	A	-	306	Other mental disorder	mental disorders	203	5638	0.0227746	0.119345	1.02304	0.848659	1	1
chr17.49863303.C.T	rs77534576	T	Severity	CAV	T	-	261.2	Vitamin B-complex deficiencies	endocrine/metabolic	408	5970	-0.101058	0.529573	0.903881	0.848659	1	1
chr10.89010241.T.C	rs982764	T	Severity	CAV-FE	C	FAS	300.11	Generalized anxiety disorder	mental disorders	223	5814	0.0208597	0.109316	1.02108	0.848667	1	1
chr19.50259161.A.G	rs1651553	G	Severity	CAV	A	MYH14	214	Lipoma	neoplasms	107	8646	-0.028942	0.151674	0.971473	0.848669	1	1
chr10.52340585.A.T	rs1441121	T	Severity	CAV	A	-	571	Chronic liver disease and cirrhosis	digestive	488	7831	-0.0191026	0.10011	0.981079	0.848669	1	1
chr5.77379593.G.A	rs7715119	A	Severity	CAV-FE	A	PDE8B	599.5	Frequency of urination and polyuria	genitourinary	613	6705	-0.0148355	0.0777507	0.985274	0.848675	1	1
chr13.23084699.A.G	rs1984162	G	Severity	CAV	G	-	367.1	Myopia	sense organs	100	8122	-0.0353171	0.185094	0.965299	0.848678	1	1
chr2.36677870.C.A	rs6714112	C	Severity	CAV	A	-	293.1	Swelling, mass, or lump in head and neck [Space-occupying lesion, intracranial NOS]	mental disorders	120	9016	-0.0362331	0.1899	0.964415	0.848682	1	1
chr3.38894643.C.T	rs33985936	T	Severity	CAV	T	SCN11A	694.2	Other dyschromia	dermatologic	169	7881	-0.03322	0.174116	0.967326	0.848688	1	1
chr4.67963489.G.A	rs6552134	G	Possible functional consequences	FCP + IP	A	TMPRSS11A	783	Fever of unknown origin	symptoms	168	8853	-0.0262788	0.137755	0.974063	0.84871	1	1
chr12.112919388.G.A	rs10774671	A	Severity (A allele); Protective (G allele)	CAV-FE	A	OAS1	278	Overweight, obesity and other hyperalimentation	endocrine/metabolic	2781	5256	-0.00667802	0.0350123	0.993344	0.848734	1	1
chrX.15564667.C.T	rs2074192	T	Severity (T allele); Severity for males > 50 y.o (T allele); Protective (C allele); Protective (CT genotype)	CAV	T	ACE2	792	Abnormal Papanicolaou smear of cervix and cervical HPV	genitourinary	154	8195	0.0240824	0.126268	1.02437	0.848742	1	1
chr5.132485305.G.A	rs17622656	A	Risk factor	FCP + IP	A	IRF1	727.1	Synovitis and tenosynovitis	musculoskeletal	207	6802	-0.0365044	0.1914	0.964154	0.848743	1	1
chr3.149000300.G.T	rs76488148	T	Severity	CAV	T	GYG1	252.1	Hyperparathyroidism	endocrine/metabolic	197	8331	-0.0288114	0.15108	0.9716	0.848758	1	1
chr19.50379362.T.C	rs1405655	C	Severity	CAV-FE	T	NR1H2	216.1	Screening for malignant neoplasms of the skin	neoplasms	102	8943	-0.0275836	0.144653	0.972793	0.84877	1	1
chr17.49863303.C.T	rs77534576	T	Severity	CAV	T	-	054	Herpes simplex	infectious diseases	340	6173	0.089101	0.467294	1.09319	0.84878	1	1
chrX.15600835.T.C	rs4646116	C	Risk factor	FCP + IP	C	ACE2	244.4	Hypothyroidism NOS	endocrine/metabolic	439	7931	0.209601	1.09927	1.23319	0.848781	1	1
chr2.162267541.C.T	rs1990760	T	Risk factor; Severity	CAV	T	IFIH1	246	Other disorders of thyroid	endocrine/metabolic	152	7904	-0.0316492	0.165989	0.968846	0.848783	1	1
chr1.20166359.C.T	rs72663004	T	Severity	CAV	T	PLA2G2C	290.1	Dementias	mental disorders	140	8484	0.0705248	0.369892	1.07307	0.848789	1	1
chr4.24511798.A.G	rs73246461	G	Severity	CAV	G	-	261	Vitamin deficiency	endocrine/metabolic	2380	5828	0.0125929	0.066049	1.01267	0.848793	1	1
chr3.149000300.G.T	rs76488148	T	Severity	CAV	T	GYG1	454.11	Varicose veins of lower extremity, symptomtic	circulatory system	199	7562	0.0280859	0.147315	1.02848	0.848798	1	1
chr3.157438240.A.G	rs1840680	AG genotype)	Protective	CAV	A	PTX3	586.4	Stricture/obstruction of ureter	genitourinary	153	7201	0.0257107	0.134876	1.02604	0.848819	1	1
chr5.1211624.A.G	rs76067074	G	Severity	CAV-FE	G	SLC6A19	275.6	Hypercalcemia	endocrine/metabolic	237	8904	-0.0883459	0.463495	0.915444	0.848833	1	1
chr2.127137039.A.G	rs744373	G	Severity	CAV	G	-	250.6	Polyneuropathy in diabetes	endocrine/metabolic	218	5977	0.0190299	0.0998381	1.01921	0.848833	1	1
chr1.31151182.G.C	rs12083278	C	Severity	CAV	G	-	447	Other disorders of arteries and arterioles	circulatory system	111	7519	-0.0349783	0.183515	0.965626	0.848837	1	1
chr17.34252769.A.G	rs1024611	G	Risk factor	CAV	G	CCL2	379.2	Disorders of vitreous body	sense organs	285	7935	-0.0210633	0.11051	0.979157	0.848838	1	1
chr8.97128242.T.C	rs7817272	C	Severity	CAV	C	CPQ	260.6	Anorexia	endocrine/metabolic	123	5968	0.025667	0.134666	1.026	0.848841	1	1
chr1.109740350.G.T	rs1332018	T	Risk factor; Severity	CAV	G	GSTM3	282.5	Sickle cell anemia	hematopoietic	102	6205	0.0365595	0.19182	1.03724	0.848844	1	1
chr1.155175305.G.A	rs7528026	A	Severity	CAV	A	TRIM46	599	Other symptoms/disorders or the urinary system	genitourinary	1291	6868	-0.055342	0.290367	0.946162	0.848844	1	1
chr17.45714244.T.C	rs113661667	C	Risk factor	CAV-FE	C	LINC02210-CRHR1	709	Diffuse diseases of connective tissue	dermatologic	141	7727	-0.0596288	0.312926	0.942114	0.848876	1	1
chr1.206773552.T.C	rs1800896	C	Severity	FCP	C	IL10	605	Erectile dysfunction [ED]	genitourinary	555	8189	-0.0141453	0.0742405	0.985954	0.848891	1	1
chr4.111691870.C.T	rs112641600	C	Severity	CAV	T	-	396	Abnormal heart sounds	circulatory system	300	8408	-0.0359227	0.188539	0.964715	0.848892	1	1
chr10.104263031.C.A	rs4925	A	Protective for neurological complications of long COVID	CAV	A	GSTO1	611	Abnormal findings on mammogram or breast exam	genitourinary	567	7957	0.0203383	0.106752	1.02055	0.848903	1	1
chr3.1052111.C.G	rs1504061	G	Severity	CAV	G	-	271	Disorders of carbohydrate transport and metabolism	endocrine/metabolic	1393	7542	-0.0141483	0.0742665	0.985951	0.848911	1	1
chr21.41464802.A.G	rs462574	A	Possible functional consequences	FCP + IP	A	TMPRSS2	798	Malaise and fatigue	symptoms	1084	7188	0.0114806	0.0602647	1.01155	0.848915	1	1
chr6.12216733.A.G	rs10755709	A	Severity	CAV	G	-	426.9	Cardiac pacemaker/device in situ	circulatory system	211	6727	-0.0200964	0.105496	0.980104	0.848922	1	1
chr11.34482745.G.A	rs61882275	G	Severity	CAV	A	ELF5	573.9	Abnormal serum enzyme levels	digestive	284	8072	0.0199672	0.10482	1.02017	0.848925	1	1
chr11.34482745.G.A	rs61882275	G	Severity	CAV	A	ELF5	371	Inflammation of the eye	sense organs	215	8027	-0.0230748	0.121141	0.977189	0.848933	1	1
chr4.67963489.G.A	rs6552134	G	Possible functional consequences	FCP + IP	A	TMPRSS11A	317	Alcohol-related disorders	mental disorders	291	7002	0.020007	0.105056	1.02021	0.848963	1	1
chr4.69615987.C.T	rs7688383	T	Loss of smell and taste	CAV	T	UGT2A1	593.1	Gross hematuria	genitourinary	102	7333	-0.0291065	0.152839	0.971313	0.848965	1	1
chr14.35401887.C.T	rs696	CC genotype	Severity	CAV	C	NFKBIA	592.11	Acute cystitis	genitourinary	106	7576	-0.0274786	0.144291	0.972895	0.848965	1	1
chr1.196673103.G.A	rs800292	A	Severity	CAV	G	CFH	277	Other disorders of metabolism	endocrine/metabolic	284	8819	-0.0194682	0.102233	0.98072	0.848972	1	1
chr7.107967457.C.T	rs2237698	T	Severity	CAV	T	LAMB1	292.3	Memory loss	mental disorders	201	8463	0.0377094	0.198032	1.03843	0.84898	1	1
chr9.132278286.T.C	rs11243705	C	Severity	CAV	C	SETX	350	Abnormal movement	neurological	1052	7551	-0.0157422	0.0826735	0.984381	0.848984	1	1
chr9.4329170.T.C	rs3895472	C	Severity	CAV	T	GLIS3	578	Gastrointestinal hemorrhage	digestive	485	8108	-0.0167965	0.0882117	0.983344	0.848987	1	1
chr14.80203237.T.C	rs225014	C	Severity	CAV	C	DIO2	733	Other disorders of bone and cartilage	musculoskeletal	367	7323	0.0153408	0.0805696	1.01546	0.848992	1	1
chr11.114726432.A.T	rs1712779	T	Severity	CAV-FE	T	-	497	Bronchitis	respiratory	164	6957	-0.0284326	0.149342	0.971968	0.849007	1	1
chr13.23084699.A.G	rs1984162	G	Severity	CAV	G	-	514	Abnormal findings examination of lungs	respiratory	263	8787	-0.0213692	0.112245	0.978858	0.849011	1	1
chr6.18015216.C.T	rs140247774	T	Severity	CAV	T	-	701	Other hypertrophic and atrophic conditions of skin	dermatologic	240	8583	-0.0971943	0.510551	0.90738	0.849018	1	1
chr10.36988942.A.G	rs2091431	G	Severity	CAV	A	-	285.21	Anemia in chronic kidney disease	hematopoietic	193	6090	0.0245367	0.12889	1.02484	0.84902	1	1
chr17.42362183.A.G	rs744166	G	Risk factor; Severity	CAV	A	STAT3	740	Osteoarthrosis	musculoskeletal	1673	7174	0.00866625	0.0455277	1.0087	0.849034	1	1
chr19.35687796.G.A	rs77127536	A	Severity	CAV	A	TYMSP2	698	Pruritus and related conditions	dermatologic	325	8761	0.0203153	0.106727	1.02052	0.849035	1	1
chr1.230710048.A.G	rs699	G	Severity	CAV	A	AGT	380.4	Impacted cerumen	sense organs	262	8664	0.023684	0.124425	1.02397	0.849037	1	1
chr4.67963885.A.G	rs17088850	G	Possible functional consequences	FCP + IP	G	TMPRSS11A	530.11	GERD	digestive	1787	6704	-0.00968519	0.0508894	0.990362	0.84906	1	1
chr17.15965007.C.T	rs8081547	T	Risk factor	FCP + IP	T	ADORA2B	250	Diabetes mellitus	endocrine/metabolic	2576	5825	0.0114378	0.0601051	1.0115	0.849077	1	1
chr4.67910532.T.C	rs9998258	T	Possible functional consequences	FCP + IP	C	TMPRSS11A	571.5	Other chronic nonalcoholic liver disease	digestive	487	8109	-0.0389595	0.204748	0.96179	0.849089	1	1
chr6.31575324.G.A	rs361525	G	Severity	CAV-FE	A	TNF	279.7	Other immunological findings	endocrine/metabolic	520	8720	-0.0312321	0.164141	0.969251	0.849093	1	1
chr10.52771475.C.T	rs1800450	T	Severity	CAV	T	MBL2	255	Disorders of adrenal glands	endocrine/metabolic	114	8539	-0.075043	0.394391	0.927704	0.849093	1	1
chr1.161544752.A.C	rs396991	C	Severity	CAV-FE	C	FCGR3A	279.7	Other immunological findings	endocrine/metabolic	474	7956	0.0136448	0.0717202	1.01374	0.849113	1	1
chr10.52771466.C.T	rs1800451	T	Potential functional effect on protein	FCP + IP	T	MBL2	731	Osteitis deformans and osteopathies associated with other disorders classified elsewhere	musculoskeletal	174	7562	0.0260417	0.136882	1.02638	0.849114	1	1
chr7.22548762.C.T	rs13227460	T	Severity	CAV	T	STEAP1B	317.1	Alcoholism	mental disorders	221	7057	-0.0371022	0.19502	0.963578	0.849115	1	1
chr15.90866675.C.T	rs79742014	T	Protective	IP	T	FURIN	371	Inflammation of the eye	sense organs	214	8061	-0.137648	0.72357	0.871405	0.849125	1	1
chr4.44416575.T.C	rs35540967	C	Severity	CAV	C	KCTD8	458	Hypotension	circulatory system	117	8743	0.101198	0.531989	1.1065	0.849132	1	1
chr21.41660268.A.T	rs2252109	A	Severity	CAV	A	-	578.8	Hemorrhage of rectum and anus	digestive	267	7351	-0.0192538	0.101216	0.98093	0.849132	1	1
chr10.52771466.C.T	rs1800451	T	Potential functional effect on protein	FCP + IP	T	MBL2	316	Substance addiction and disorders	mental disorders	571	7041	-0.0145263	0.0763677	0.985579	0.84914	1	1
chr4.67910402.G.A	rs4860265	G	Possible functional consequences	FCP + IP	G	TMPRSS11A	250.23	Type 2 diabetes with ophthalmic manifestations	endocrine/metabolic	203	5745	0.0203313	0.106886	1.02054	0.849141	1	1
chr17.9267091.C.T	rs34761447	C	Severity	CAV	T	STX8	280	Iron deficiency anemias	hematopoietic	919	6144	0.0356981	0.187707	1.03634	0.849168	1	1
chr13.41746691.T.A	rs10507497	A	Severity	CAV-FE	A	VWA8	721	Spondylosis and allied disorders	musculoskeletal	590	7986	-0.0138326	0.0727373	0.986263	0.849174	1	1
chr11.34482745.G.A	rs61882275	G	Severity	CAV	A	ELF5	475	Chronic sinusitis	respiratory	477	6279	0.0157737	0.082948	1.0159	0.849181	1	1
chr18.6461231.C.G	rs11659676	G	Severity	CAV-FE	C	RPL6P27	741.2	Stiffness of joint	musculoskeletal	375	7664	-0.0143614	0.0755241	0.985741	0.849186	1	1
chr9.117713024.A.G	rs4986790	G	Severity	CAV	G	TLR4	357	Inflammatory and toxic neuropathy	neurological	367	8704	-0.0270471	0.142249	0.973315	0.8492	1	1
chrX.15581240.G.A	rs147464721	A	Severity	CAV	A	ACE2	531	Peptic ulcer (excl. esophageal)	digestive	146	9342	-0.192824	1.01416	0.824627	0.849206	1	1
chr2.196087686.G.A	rs2176724	A	Severity	CAV	A	-	496.21	Obstructive chronic bronchitis	respiratory	185	6929	-0.0215114	0.113159	0.978718	0.849232	1	1
chr2.191909428.G.A	rs147509469	A	Risk factor for females	CAV	A	CAVIN2-AS1	272.11	Hypercholesterolemia	endocrine/metabolic	1215	5614	-0.0572709	0.30127	0.944338	0.849232	1	1
chr12.52726315.TC.T	rs5798227	T	Risk factor	CAV	TC	-	585.34	Chronic Kidney Disease, Stage IV	genitourinary	350	7215	-0.0218742	0.115072	0.978363	0.849238	1	1
chr11.71456403.G.T	rs12785878	G	Severity	CAV	T	NADSYN1	594	Urinary calculus	genitourinary	224	9194	-0.0229631	0.120803	0.977299	0.849241	1	1
chr3.141689849.A.G	rs6440031	G	Severity	CAV	A	LINC02618	427.6	Premature beats	circulatory system	105	6366	0.0740537	0.389578	1.07686	0.849241	1	1
chr14.55263686.C.T	rs10140801	T	Severity	CAV-FE	C	FBXO34-AS1	599.9	Other abnormality of urination	genitourinary	129	6783	-0.0345775	0.181906	0.966013	0.849243	1	1
chrX.15599938.A.G	rs2106809	G	Severity	CAV	G	ACE2	495.2	Asthma with exacerbation	respiratory	394	6964	-0.0231159	0.12161	0.977149	0.849244	1	1
chr20.50172836.A.G	rs6122883	G	Severity	CAV-FE	G	LINC01273	389.1	Sensorineural hearing loss	sense organs	285	8436	0.0233072	0.122618	1.02358	0.849246	1	1
chr13.112889041.C.T	rs9577175	T	Severity	CAV	T	ATP11A	592	Cystitis and urethritis	genitourinary	141	7577	0.03352	0.176366	1.03409	0.849263	1	1
chr3.141689849.A.G	rs6440031	G	Severity	CAV	A	LINC02618	695.42	Systemic lupus erythematosus	dermatologic	144	7032	-0.0729687	0.383935	0.92963	0.849266	1	1
chr4.111691870.C.T	rs112641600	C	Severity	CAV	T	-	770	Myalgia and myositis unspecified	symptoms	137	9299	0.0520684	0.273973	1.05345	0.84927	1	1
chr14.76832814.C.CT	rs34279101	CT	Severity	CAV	CT	LRRC74A	442.1	Aortic aneurysm	circulatory system	116	7809	0.0314045	0.165286	1.0319	0.849308	1	1
chr15.60902209.A.G	rs4774377	G	Risk factor	CAV-FE	G	RORA	286.2	Encounter for long-term (current) use of anticoagulants	hematopoietic	195	8520	0.0226372	0.119146	1.0229	0.849312	1	1
chr5.32750877.T.C	rs1173773	C	Protective	CAV	T	NPR3	280	Iron deficiency anemias	hematopoietic	907	6103	0.0102784	0.0541045	1.01033	0.849331	1	1
chr1.173115604.T.G	rs17300100	G	Severity	CAV	G	-	627.2	Symptomatic menopause	genitourinary	175	7322	-0.0877355	0.461842	0.916003	0.849334	1	1
chr1.90742957.A.C	rs2166172	C	Severity	CAV-FE	C	-	357	Inflammatory and toxic neuropathy	neurological	366	8662	0.0219711	0.115657	1.02221	0.849334	1	1
chr2.45584979.T.C	-	HLA-A*02:02	Protective	IP	T	HLA-A	458	Hypotension	circulatory system	117	8694	-0.026113	0.137465	0.974225	0.849339	1	1
chr5.142872984.C.T	rs10039856	C	Severity	CAV	T	ARHGAP26	295.1	Schizophrenia	mental disorders	206	5763	0.0198406	0.104446	1.02004	0.84934	1	1
chr21.41660268.A.T	rs2252109	A	Severity	CAV	A	-	350.1	Abnormal involuntary movements	neurological	248	7032	-0.0202658	0.106687	0.979938	0.849344	1	1
chr4.186082920.C.T	rs3775291	T	Risk factor; Severity	CAV-FE	T	TLR3	270.3	Disorders of plasma protein metabolism	endocrine/metabolic	122	8713	0.0507066	0.266954	1.05201	0.849352	1	1
chr6.30887474.G.A	rs4618569	AG genotype	Severity	CAV	A	DDR1	619.4	Noninflammatory disorders of vagina	genitourinary	292	8172	-0.0187852	0.0989	0.98139	0.849355	1	1
chr12.52726315.TC.T	rs5798227	T	Risk factor	CAV	TC	-	350	Abnormal movement	neurological	1084	7839	0.0130596	0.0687586	1.01315	0.84936	1	1
chr4.5820150.T.C	rs3774881	T	Severity	CAV	T	CRMP1	271.3	Intestinal disaccharidase deficiencies and disaccharide malabsorption	endocrine/metabolic	1160	6231	0.00988547	0.0520497	1.00993	0.849369	1	1
chr10.36988942.A.G	rs2091431	G	Severity	CAV	A	-	535.9	Gastritis and duodenitis, NOS	digestive	166	8658	-0.0267827	0.141022	0.973573	0.849373	1	1
chr14.80203237.T.C	rs225014	C	Severity	CAV	C	DIO2	227	Benign neoplasm of other endocrine glands and related structures	neoplasms	108	8971	0.0263261	0.138625	1.02668	0.84938	1	1
chr15.60902209.A.G	rs4774377	G	Risk factor	CAV-FE	G	RORA	731	Osteitis deformans and osteopathies associated with other disorders classified elsewhere	musculoskeletal	174	7479	0.0248912	0.131074	1.0252	0.849386	1	1
chr17.45422978.G.C	rs1230082	G	Severity	CAV	C	ARHGAP27	495.2	Asthma with exacerbation	respiratory	386	6724	-0.0143773	0.0757098	0.985726	0.849387	1	1
chr11.88824823.A.G	rs10831496	G	Severity	CAV-FE	A	GRM5	317.1	Alcoholism	mental disorders	225	7148	-0.0237227	0.124924	0.976556	0.849389	1	1
chrX.15564142.G.A	rs147311723	A	Severity	CAV	A	ACE2	596.5	Functional disorders of bladder	genitourinary	156	9209	-0.111103	0.585103	0.894847	0.849398	1	1
chrX.15600835.T.C	rs4646116	C	Risk factor	FCP + IP	C	ACE2	285	Other anemias	hematopoietic	1808	6209	-0.155632	0.819628	0.855874	0.849402	1	1
chr1.87162490.C.T	rs10873821	C	Severity	CAV	C	LINC01140	365.1	Open-angle glaucoma	sense organs	102	7834	0.0281233	0.148113	1.02852	0.849406	1	1
chr1.230710048.A.G	rs699	G	Severity	CAV	A	AGT	288.1	Decreased white blood cell count	hematopoietic	188	8211	0.0284308	0.14974	1.02884	0.849412	1	1
chr2.216660263.A.C	rs2270360	A	Severity	CAV	C	IGFBP2	250.24	Type 2 diabetes with neurological manifestations	endocrine/metabolic	446	5722	-0.0330886	0.174272	0.967453	0.849413	1	1
chr8.97128242.T.C	rs7817272	C	Severity	CAV	C	CPQ	252.1	Hyperparathyroidism	endocrine/metabolic	199	8528	-0.0201595	0.106183	0.980042	0.849422	1	1
chr2.162044379.C.T	rs3788979	T	Risk factor	CAV	T	DPP4	278	Overweight, obesity and other hyperalimentation	endocrine/metabolic	2810	5363	-0.0114495	0.0603112	0.988616	0.849434	1	1
chr1.156125675.T.C	rs581342	C	Severity	CAV	T	LMNA	379	Other disorders of eye	sense organs	317	7824	-0.0165787	0.0873327	0.983558	0.84944	1	1
chr2.191909428.G.A	rs147509469	A	Risk factor for females	CAV	A	CAVIN2-AS1	690	Erythematosquamous dermatosis	dermatologic	145	7867	0.138944	0.731949	1.14906	0.849445	1	1
chr2.191909428.G.A	rs147509469	A	Risk factor for females	CAV	A	CAVIN2-AS1	690.1	Seborrheic dermatitis	dermatologic	145	7867	0.138944	0.731949	1.14906	0.849445	1	1
chr1.161544752.A.C	rs396991	C	Severity	CAV-FE	C	FCGR3A	681	Superficial cellulitis and abscess	dermatologic	436	7271	-0.0143246	0.0754685	0.985777	0.849459	1	1
chr16.78590128.A.G	rs72803978	A	Severity	CAV	G	WWOX	295.1	Schizophrenia	mental disorders	215	5852	0.0889935	0.468865	1.09307	0.849461	1	1
chr9.133257521.T.TC	rs8176719	TC	Severity; Risk factor	CAV-FE	TC	ABO	530.1	Esophagitis, GERD and related diseases	digestive	1817	6778	0.0079322	0.0417948	1.00796	0.849474	1	1
chr11.1219991.G.T	rs35705950	T	Protective	CAV	T	MUC5B	250.25	Diabetes type 2 with peripheral circulatory disorders	endocrine/metabolic	336	5959	0.0576398	0.303709	1.05933	0.849476	1	1
chr5.123497022.T.C	rs62377777	T	Severity	CAV	C	-	443	Peripheral vascular disease	circulatory system	778	7939	0.0118908	0.0626544	1.01196	0.849478	1	1
chr21.41660268.A.T	rs2252109	A	Severity	CAV	A	-	185	Cancer of prostate	neoplasms	183	7791	0.0270375	0.142476	1.02741	0.84949	1	1
chr4.25613313.G.A	-	HLA-A*02:02	Protective	IP	A	HLA-A	600	Hyperplasia of prostate	genitourinary	456	8659	-0.0198911	0.104825	0.980305	0.849501	1	1
chr7.22728630.G.T	rs2066992	T	Protective	CAV-FE	T	IL6	367	Disorders of refraction and accommodation; blindness and low vision	sense organs	454	8135	0.0244789	0.12901	1.02478	0.84951	1	1
chr13.23084699.A.G	rs1984162	G	Severity	CAV	G	-	386.9	Dizziness and giddiness (Light-headedness and vertigo)	sense organs	695	8008	0.0136215	0.0717913	1.01371	0.849514	1	1
chr15.33615902.C.T	rs12593288	C	Severity	CAV	T	RYR3	433.31	Transient cerebral ischemia	circulatory system	191	8511	0.0494176	0.260501	1.05066	0.849542	1	1
chr13.22495675.AG.A	rs10714879	A	Severity	CAV	A	-	257	Testicular dysfunction	endocrine/metabolic	107	8337	-0.0342203	0.180392	0.966359	0.849544	1	1
chr13.22495675.AG.A	rs10714879	A	Severity	CAV	A	-	257.1	Testicular hypofunction	endocrine/metabolic	107	8337	-0.0342203	0.180392	0.966359	0.849544	1	1
chr4.143996657.T.C	rs6840234	C	Protective	FCP + IP	T	GYPB	571.51	Cirrhosis of liver without mention of alcohol	digestive	200	5636	0.020353	0.107293	1.02056	0.849547	1	1
chr16.78590128.A.G	rs72803978	A	Severity	CAV	G	WWOX	578.9	Hemorrhage of gastrointestinal tract	digestive	167	8195	-0.113661	0.599209	0.89256	0.849555	1	1
chr17.9267091.C.T	rs34761447	C	Severity	CAV	T	STX8	386.2	Peripheral or central vertigo	sense organs	108	7969	0.087677	0.462278	1.09164	0.849573	1	1
chr9.131672331.T.G	rs12551879	G	Severity	CAV	G	RAPGEF1	280	Iron deficiency anemias	hematopoietic	918	6197	-0.0193884	0.102229	0.980798	0.849579	1	1
chr12.47902438.G.T	rs11574024	T	Severity	CAV	T	VDR	740	Osteoarthrosis	musculoskeletal	1672	7192	-0.0336384	0.177367	0.966921	0.84958	1	1
chr17.45714244.T.C	rs113661667	C	Risk factor	CAV-FE	C	LINC02210-CRHR1	369	Infection of the eye	sense organs	244	8015	0.0435468	0.22962	1.04451	0.849586	1	1
chr17.45995618.A.G	rs112572874	G	Risk factor	CAV-FE	G	MAPT	578.9	Hemorrhage of gastrointestinal tract	digestive	167	8210	-0.056104	0.295856	0.945441	0.849597	1	1
chr21.41465040.G.A	rs17001042	A	Possible functional consequences	FCP + IP	A	TMPRSS2	613.5	Mastodynia	genitourinary	122	9064	0.0400942	0.211443	1.04091	0.849606	1	1
chr15.60810211.C.T	rs341419	T	Severity	CAV-FE	T	RORA	740.1	Osteoarthritis; localized	musculoskeletal	1169	6831	0.0100499	0.0530017	1.0101	0.849611	1	1
chr5.123497022.T.C	rs62377777	T	Severity	CAV	C	-	550.4	Umbilical hernia	digestive	109	8816	0.0292762	0.154399	1.02971	0.849612	1	1
chr5.180810828.C.T	rs113791144	T	Severity	CAV	T	-	041	Bacterial infection NOS	infectious diseases	318	8481	-0.0379686	0.200265	0.962743	0.849629	1	1
chr2.136948486.A.G	rs7605851	G	Severity	CAV-FE	G	THSD7B	292.3	Memory loss	mental disorders	199	8448	-0.0600064	0.316548	0.941759	0.84965	1	1
chr5.32750877.T.C	rs1173773	C	Protective	CAV	T	NPR3	613	Other nonmalignant breast conditions	genitourinary	180	8939	-0.021712	0.114542	0.978522	0.849658	1	1
chr4.69615987.C.T	rs7688383	T	Loss of smell and taste	CAV	T	UGT2A1	411.2	Myocardial infarction	circulatory system	149	7746	0.0238539	0.125852	1.02414	0.84967	1	1
chr5.77379593.G.A	rs7715119	A	Severity	CAV-FE	A	PDE8B	721.1	Spondylosis without myelopathy	musculoskeletal	535	7836	0.0153647	0.0810679	1.01548	0.849679	1	1
chr22.22210343.A.T	rs5757427	T	Severity	CAV	A	IGLV10-54	289.3	Personal history of diseases of blood and blood-forming organs	hematopoietic	150	5691	-0.0330588	0.174438	0.967482	0.849688	1	1
chr4.143999443.G.A	rs7683365	A	Risk factor	FCP + IP	A	GYPB	695.4	Lupus (localized and systemic)	dermatologic	151	7032	-0.0309757	0.163455	0.969499	0.849697	1	1
chr16.78590128.A.G	rs72803978	A	Severity	CAV	G	WWOX	694	Dyschromia and Vitiligo	dermatologic	187	7862	-0.0980305	0.517316	0.906621	0.849702	1	1
chr14.80203237.T.C	rs225014	C	Severity	CAV	C	DIO2	339	Other headache syndromes	neurological	510	7629	-0.0126142	0.0665715	0.987465	0.849714	1	1
chr1.3081749.G.A	rs12745140	A	Severity	CAV	A	PRDM16	071	Human immunodeficiency virus [HIV] disease	infectious diseases	1027	6136	0.0376335	0.198612	1.03835	0.849714	1	1
chrX.15602217.T.C	rs190509934	C	Protective	CAV	C	ACE2	250.6	Polyneuropathy in diabetes	endocrine/metabolic	219	5985	-0.142253	0.750805	0.867402	0.849726	1	1
chr12.6845711.C.T	rs5443	T	protective	CAV	C	CDCA3	456	Chronic venous insufficiency [CVI]	circulatory system	298	7758	-0.019139	0.101015	0.981043	0.849727	1	1
chr15.90866675.C.T	rs79742014	T	Protective	IP	T	FURIN	244	Hypothyroidism	endocrine/metabolic	533	7918	0.0766927	0.404843	1.07971	0.849749	1	1
chr16.78590128.A.G	rs72803978	A	Severity	CAV	G	WWOX	704	Diseases of hair and hair follicles	dermatologic	289	8335	-0.080401	0.424421	0.922746	0.84975	1	1
chr14.80203237.T.C	rs225014	C	Severity	CAV	C	DIO2	386.2	Peripheral or central vertigo	sense organs	103	7638	0.0270581	0.142842	1.02743	0.849758	1	1
chrX.15564175.T.C	rs41303171	C	Severity; Risk factor	CAV	C	ACE2	585.3	Chronic renal failure [CKD]	genitourinary	985	7234	-0.0976677	0.515604	0.90695	0.849761	1	1
chr3.61768231.T.A	rs672699	A	Severity	CAV	T	PTPRG	728.7	Fasciitis	musculoskeletal	198	6749	0.0196976	0.103989	1.01989	0.849764	1	1
chr3.141689849.A.G	rs6440031	G	Severity	CAV	A	LINC02618	296.2	Depression	mental disorders	1314	5257	0.0250128	0.132056	1.02533	0.849771	1	1
chr21.41509390.C.G	rs12626358	G	Possible functional consequences	FCP + IP	G	TMPRSS2	496.1	Emphysema	respiratory	232	6776	-0.020584	0.108693	0.979626	0.849797	1	1
chr2.167953627.G.A	rs7595310	A	Severity	CAV-FE	G	STK39	350.2	Abnormality of gait	neurological	858	7684	-0.0115266	0.0608658	0.98854	0.849797	1	1
chr1.154454494.A.C	rs2228145	A	Risk factor	CAV	C	IL6R	480	Pneumonia	respiratory	404	8095	0.0208761	0.110239	1.0211	0.849802	1	1
chr17.35880776.C.T	rs2107538	T	Risk factor; Severity	FCP	T	CCL5	624.9	stress incontinence, female	genitourinary	110	9129	-0.0263202	0.13899	0.974023	0.849805	1	1
chr10.8988345.A.T	rs71481792	A	Severity	CAV	T	-	340	Migraine	neurological	384	7833	-0.0190066	0.10037	0.981173	0.849807	1	1
chr3.1052111.C.G	rs1504061	G	Severity	CAV	G	-	272.1	Hyperlipidemia	endocrine/metabolic	3250	5524	-0.0116126	0.0613327	0.988455	0.849828	1	1
chr8.16932640.T.C	rs118072448	T	Severity	CAV	C	-	735	Acquired foot deformities	musculoskeletal	342	8488	0.065514	0.346021	1.06771	0.84983	1	1
chr17.9267091.C.T	rs34761447	C	Severity	CAV	T	STX8	550	Abdominal hernia	digestive	478	8832	0.0450425	0.237916	1.04607	0.849841	1	1
chr21.41509390.C.G	rs12626358	G	Possible functional consequences	FCP + IP	G	TMPRSS2	250.6	Polyneuropathy in diabetes	endocrine/metabolic	215	5829	0.0210183	0.11102	1.02124	0.849843	1	1
chr9.30504351.C.T	rs17775810	TT genotype	Protective	CAV	T	LINC01242	366.2	Senile cataract	sense organs	600	8091	-0.0321104	0.169618	0.9684	0.84985	1	1
chr3.27146807.G.A	rs17317135	G	Severity	CAV	A	NEK10	479	Other upper respiratory disease	respiratory	383	6289	0.0758507	0.400672	1.0788	0.849851	1	1
chr8.40324459.C.A	rs11779911	C	Severity	CAV	A	SIRLNT	293.1	Swelling, mass, or lump in head and neck [Space-occupying lesion, intracranial NOS]	mental disorders	120	8759	0.0289773	0.153071	1.0294	0.849853	1	1
chr17.9267091.C.T	rs34761447	C	Severity	CAV	T	STX8	586	Other disorders of the kidney and ureters	genitourinary	498	7161	-0.0491202	0.2595	0.952067	0.849868	1	1
chr18.69541156.T.C	rs12958013	T	Severity	CAV	C	DOK6	550.4	Umbilical hernia	digestive	109	8812	-0.0883956	0.466993	0.915399	0.849868	1	1
chr21.33252612.A.G	rs2236757	A	Severity	CAV-FE	A	IFNAR2	585	Renal failure	genitourinary	1302	6799	0.0103802	0.0548403	1.01043	0.849873	1	1
chr4.69615987.C.T	rs7688383	T	Loss of smell and taste	CAV	T	UGT2A1	562	Diverticulosis and diverticulitis	digestive	186	6627	-0.0219212	0.11582	0.978317	0.849881	1	1
chr12.52726315.TC.T	rs5798227	T	Risk factor	CAV	TC	-	327.32	Obstructive sleep apnea	neurological	754	7379	-0.0149432	0.0789544	0.985168	0.849886	1	1
chr6.31153649.G.A	rs143334143	A	Severity; Risk factor	CAV-FE	A	CCHCR1	327.4	Insomnia	neurological	750	7397	0.0234695	0.124022	1.02375	0.849908	1	1
chr7.107967457.C.T	rs2237698	T	Severity	CAV	T	LAMB1	241.1	Nontoxic uninodular goiter	endocrine/metabolic	388	7913	0.0272787	0.144156	1.02765	0.849911	1	1
chr21.41473456.A.G	rs17854725	G	Severity	CAV	G	TMPRSS2	251.1	Hypoglycemia	endocrine/metabolic	100	5449	0.028092	0.148457	1.02849	0.849915	1	1
chr10.52771466.C.T	rs1800451	T	Potential functional effect on protein	FCP + IP	T	MBL2	282.5	Sickle cell anemia	hematopoietic	102	6106	-0.0332233	0.175579	0.967323	0.849919	1	1
chr18.6461231.C.G	rs11659676	G	Severity	CAV-FE	C	RPL6P27	497	Bronchitis	respiratory	144	6317	-0.0227763	0.12037	0.977481	0.849922	1	1
chr15.33615902.C.T	rs12593288	C	Severity	CAV	T	RYR3	418	Nonspecific chest pain	circulatory system	1466	6604	-0.0198791	0.105078	0.980317	0.849949	1	1
chr22.43928847.C.G	rs738409	G	Protective*Conflicting; Severity*Conflicting	CAV	G	PNPLA3	242.1	Graves' disease	endocrine/metabolic	121	7843	-0.0366462	0.19371	0.964017	0.849951	1	1
chr15.100233816.G.A	rs143434383	A	Risk factor	CAV	A	ADAMTS17	318	Tobacco use disorder	mental disorders	1416	7151	0.12571	0.664534	1.13395	0.849959	1	1
chr16.57636629.G.A	rs7499679	A	Severity	CAV	A	ADGRG1	697	Sarcoidosis	dermatologic	246	7686	-0.0177755	0.093969	0.982382	0.849964	1	1
chr4.143999443.G.A	rs7683365	A	Risk factor	FCP + IP	A	GYPB	366.2	Senile cataract	sense organs	538	7297	0.0165619	0.0875545	1.0167	0.849966	1	1
chr21.33252612.A.G	rs2236757	A	Severity	CAV-FE	A	IFNAR2	496.1	Emphysema	respiratory	226	6540	-0.0222997	0.117888	0.977947	0.849968	1	1
chr4.186082920.C.T	rs3775291	T	Risk factor; Severity	CAV-FE	T	TLR3	433.2	Occlusion of cerebral arteries	circulatory system	443	8647	-0.0282458	0.149328	0.972149	0.849973	1	1
chr11.71456403.G.T	rs12785878	G	Severity	CAV	T	NADSYN1	355.1	Chronic pain syndrome	neurological	194	8446	-0.0247992	0.131108	0.975506	0.849974	1	1
chr21.41508701.T.G	rs4283504	T	Possible functional consequences	FCP + IP	T	TMPRSS2	614.5	Inflammatory disease of cervix, vagina, and vulva	genitourinary	314	8415	0.0386562	0.204372	1.03941	0.849978	1	1
chr11.71456403.G.T	rs12785878	G	Severity	CAV	T	NADSYN1	930	Allergic reaction to food	injuries & poisonings	146	7559	0.0279241	0.147637	1.02832	0.849983	1	1
chr22.24011037.T.C	rs11090305	C	Severity	CAV	C	-	599.4	Urinary incontinence	genitourinary	385	6272	-0.014902	0.0788017	0.985209	0.850009	1	1
chr17.45995618.A.G	rs112572874	G	Risk factor	CAV-FE	G	MAPT	277	Other disorders of metabolism	endocrine/metabolic	284	8860	0.0402696	0.212966	1.04109	0.850023	1	1
chr1.12192898.T.G	rs1061622	T	Severity	CAV-FE	G	TNFRSF1B	578.8	Hemorrhage of rectum and anus	digestive	285	8197	0.0199212	0.105354	1.02012	0.850024	1	1
chr3.146517122.G.A	rs343320	A	Severity	CAV-FE	A	PLSCR1	530.1	Esophagitis, GERD and related diseases	digestive	1818	6767	0.0303533	0.160532	1.03082	0.850031	1	1
chr20.50152518.G.A	rs6020298	A	Severity	CAV	G	PEDS1-UBE2V1	729	Other disorders of soft tissues	musculoskeletal	414	6573	-0.0174087	0.0920809	0.982742	0.850047	1	1
chr17.27263807.T.C	rs60811869	C	Severity	CAV	C	-	155	Cancer of liver and intrahepatic bile duct	neoplasms	103	8842	-0.0874234	0.462441	0.916289	0.850055	1	1
chrX.15603134.G.A	rs7885856	G;A	Possible functional consequences	FCP + IP	A	ACE2	427.1	Paroxysmal tachycardia, unspecified	circulatory system	186	7062	0.0389978	0.206294	1.03977	0.850061	1	1
chr2.60480453.A.G	rs1123573	A	Severity	CAV-FE	G	BCL11A	411	Ischemic Heart Disease	circulatory system	1027	8085	0.00972193	0.0514282	1.00977	0.850062	1	1
chr21.41473715.C.A	rs2298661	A	Protective	CAV-FE	A	TMPRSS2	443	Peripheral vascular disease	circulatory system	777	7862	0.012494	0.0660937	1.01257	0.850065	1	1
chr19.24134099.G.A	rs10407383	A	Severity	CAV-FE	A	ZNF254	356	Hereditary and idiopathic peripheral neuropathy	neurological	154	8666	0.0220332	0.11657	1.02228	0.850083	1	1
chr9.132278286.T.C	rs11243705	C	Severity	CAV	C	SETX	454.11	Varicose veins of lower extremity, symptomtic	circulatory system	190	7460	-0.0337701	0.178668	0.966794	0.850084	1	1
chr16.57636629.G.A	rs7499679	A	Severity	CAV	A	ADGRG1	411	Ischemic Heart Disease	circulatory system	1021	7887	-0.00966953	0.0511614	0.990377	0.850092	1	1
chr4.107694523.TG.T	rs70947091	T	Severity	CAV-FE	T	PAPSS1	288	Diseases of white blood cells	hematopoietic	106	8114	0.0404075	0.213801	1.04123	0.850096	1	1
chr1.154454494.A.C	rs2228145	A	Risk factor	CAV	C	IL6R	242.1	Graves' disease	endocrine/metabolic	120	7900	0.0379842	0.200985	1.03871	0.8501	1	1
chr10.130802064.T.G	rs12253652	G	Severity	CAV	G	-	136	Other infectious and parasitic diseases	infectious diseases	129	8543	0.0291285	0.154135	1.02956	0.850108	1	1
chr5.142872984.C.T	rs10039856	C	Severity	CAV	T	ARHGAP26	473	Diseases of the larynx and vocal cords	respiratory	247	6199	-0.0182482	0.0965705	0.981917	0.850122	1	1
chr11.88436431.C.T	rs72953026	T	Severity	CAV-FE	T	-	246	Other disorders of thyroid	endocrine/metabolic	151	7906	0.0624972	0.330848	1.06449	0.850171	1	1
chr1.196673103.G.A	rs800292	A	Severity	CAV	G	CFH	395.1	Nonrheumatic mitral valve disorders	circulatory system	151	8475	-0.0268905	0.14237	0.973468	0.850189	1	1
chr8.38996464.C.A	rs7840270	C	Severity	CAV-FE	A	ADAM9	591	Urinary tract infection	genitourinary	570	7351	0.0148318	0.0785272	1.01494	0.850191	1	1
chr21.41507982.C.A	rs75603675	A	Protective*Conflicting; Risk factor*Conflicting; Severity*Conflicting	CAV	A	TMPRSS2	585	Renal failure	genitourinary	1316	6927	-0.00898314	0.0475641	0.991057	0.850199	1	1
chr21.41464802.A.G	rs462574	A	Possible functional consequences	FCP + IP	A	TMPRSS2	528	Diseases of the oral soft tissues, excluding lesions specific for gingiva and tongue	digestive	101	8934	0.0339779	0.179924	1.03456	0.850214	1	1
chr9.78543197.A.G	rs7027911	A	Severity	CAV	G	-	798	Malaise and fatigue	symptoms	1092	7273	0.0123985	0.06566	1.01248	0.850227	1	1
chr10.51197961.C.A	rs7897633	A	Severity in European-Americans	CAV	C	PRKG1	574.1	Cholelithiasis	digestive	147	9136	-0.0318532	0.168701	0.968649	0.850238	1	1
chr4.5820150.T.C	rs3774881	T	Severity	CAV	T	CRMP1	278	Overweight, obesity and other hyperalimentation	endocrine/metabolic	2423	4422	-0.00791169	0.0419024	0.99212	0.85024	1	1
chr19.24134099.G.A	rs10407383	A	Severity	CAV-FE	A	ZNF254	727.1	Synovitis and tenosynovitis	musculoskeletal	209	6792	0.0193427	0.102449	1.01953	0.850247	1	1
chr6.160731787.C.T	rs4252128	T	Potential functional effect on protein	FCP + IP	T	PLG	610	Benign mammary dysplasias	genitourinary	130	7936	-0.0957671	0.507287	0.908676	0.850263	1	1
chr21.41470664.C.T	rs61735794	T	Risk factor	CAV	T	TMPRSS2	740	Osteoarthrosis	musculoskeletal	1676	7201	-0.0579112	0.306789	0.943734	0.850277	1	1
chr4.186082920.C.T	rs3775291	T	Risk factor; Severity	CAV-FE	T	TLR3	459.9	Circulatory disease NEC	circulatory system	144	8754	0.0477608	0.253021	1.04892	0.850279	1	1
chr6.31153649.G.A	rs143334143	A	Severity; Risk factor	CAV-FE	A	CCHCR1	374	Other disorders of eyelids	sense organs	118	8076	-0.0574888	0.304566	0.944132	0.850284	1	1
chr7.54580201.A.C	rs622568	C	Severity; Risk factor	CAV-FE	C	-	735	Acquired foot deformities	musculoskeletal	341	8439	0.0151425	0.0802272	1.01526	0.850292	1	1
chr4.153687301.A.G	rs1898830	G	Severity; Risk factor	CAV	G	TLR2	433.3	Cerebral ischemia	circulatory system	201	8603	0.0286546	0.151827	1.02907	0.850303	1	1
chr1.3081749.G.A	rs12745140	A	Severity	CAV	A	PRDM16	614.52	Vaginitis and vulvovaginitis	genitourinary	295	8616	-0.0739723	0.391956	0.928697	0.850307	1	1
chr22.24011037.T.C	rs11090305	C	Severity	CAV	C	-	605	Erectile dysfunction [ED]	genitourinary	513	7495	0.0141233	0.074842	1.01422	0.850321	1	1
chr5.21768177.G.A	-	HLA-A*02:02	Protective	IP	A	HLA-A	401.1	Essential hypertension	circulatory system	4923	4079	0.0123566	0.0654852	1.01243	0.850333	1	1
chr4.71762286.C.T	rs113574864	T	Severity	CAV	T	GC	371	Inflammation of the eye	sense organs	213	7965	-0.0283554	0.150273	0.972043	0.850334	1	1
chr15.60845514.G.A	rs17303202	A	Risk factor; Severity	CAV-FE	A	RORA	295.1	Schizophrenia	mental disorders	215	5855	-0.0223206	0.118299	0.977927	0.850344	1	1
chr2.136948486.A.G	rs7605851	G	Severity	CAV-FE	G	THSD7B	599.5	Frequency of urination and polyuria	genitourinary	623	6848	-0.0340991	0.18074	0.966476	0.850356	1	1
chr3.1052111.C.G	rs1504061	G	Severity	CAV	G	-	250.4	Abnormal glucose	endocrine/metabolic	695	5870	0.0192025	0.101797	1.01939	0.850379	1	1
chr21.41508701.T.G	rs4283504	T	Possible functional consequences	FCP + IP	T	TMPRSS2	280.1	Iron deficiency anemias, unspecified or not due to blood loss	hematopoietic	726	6024	-0.0263352	0.139623	0.974009	0.850394	1	1
chr2.127137039.A.G	rs744373	G	Severity	CAV	G	-	304	Adjustment reaction	mental disorders	302	5856	0.0158625	0.0841041	1.01599	0.850402	1	1
chrX.15581240.G.A	rs147464721	A	Severity	CAV	A	ACE2	365.1	Open-angle glaucoma	sense organs	103	7893	-0.194862	1.03326	0.822948	0.850414	1	1
chr4.5820150.T.C	rs3774881	T	Severity	CAV	T	CRMP1	316	Substance addiction and disorders	mental disorders	481	5752	-0.014509	0.0769507	0.985596	0.850446	1	1
chr8.124324323.T.C	rs72711165	C	Severity	CAV-FE	C	TMEM65	327.3	Sleep apnea	neurological	835	7384	-0.0274526	0.1456	0.972921	0.850447	1	1
chr5.159315942.T.G	rs3212227	T	Severity	FCP	G	IL12B	428	Congestive heart failure; nonhypertensive	circulatory system	690	8041	-0.0113677	0.0602923	0.988697	0.850451	1	1
chr18.69541156.T.C	rs12958013	T	Severity	CAV	C	DOK6	565	Anal and rectal conditions	digestive	352	8552	-0.0495502	0.262823	0.951657	0.850461	1	1
chr21.41470664.C.T	rs61735794	T	Risk factor	CAV	T	TMPRSS2	701	Other hypertrophic and atrophic conditions of skin	dermatologic	241	8606	-0.136481	0.723919	0.872423	0.850461	1	1
chr13.22495675.AG.A	rs10714879	A	Severity	CAV	A	-	327.32	Obstructive sleep apnea	neurological	739	7204	0.0138971	0.0737164	1.01399	0.850468	1	1
chr10.51197961.C.A	rs7897633	A	Severity in European-Americans	CAV	C	PRKG1	599.4	Urinary incontinence	genitourinary	413	6871	-0.0200785	0.106523	0.980122	0.850493	1	1
chr5.157106730.T.C	rs35960726	C	Severity	CAV	C	HAVCR2	939	Atopic/contact dermatitis due to other or unspecified	dermatologic	651	7562	0.201098	1.06691	1.22274	0.850495	1	1
chr12.6845711.C.T	rs5443	T	protective	CAV	C	CDCA3	411.3	Angina pectoris	circulatory system	255	8098	-0.0206954	0.109804	0.979517	0.850504	1	1
chr1.206773552.T.C	rs1800896	C	Severity	FCP	C	IL10	530.11	GERD	digestive	1811	6799	0.00777488	0.0412524	1.00781	0.850508	1	1
chr2.36677870.C.A	rs6714112	C	Severity	CAV	A	-	443.9	Peripheral vascular disease, unspecified	circulatory system	580	7899	-0.016988	0.0901404	0.983155	0.850515	1	1
chr6.18015216.C.T	rs140247774	T	Severity	CAV	T	-	257	Testicular dysfunction	endocrine/metabolic	110	8513	0.114641	0.608326	1.12147	0.850521	1	1
chr6.18015216.C.T	rs140247774	T	Severity	CAV	T	-	257.1	Testicular hypofunction	endocrine/metabolic	110	8513	0.114641	0.608326	1.12147	0.850521	1	1
chr4.188627868.CTCT.C	rs1734523522	C	Severity	CAV	C	LINC01060	250.22	Type 2 diabetes with renal manifestations	endocrine/metabolic	506	5825	0.017305	0.0918348	1.01746	0.850534	1	1
chr6.147217556.A.G	rs116898161	G	Severity	CAV	G	STXBP5	345.3	Convulsions	neurological	215	8406	0.112178	0.595316	1.11871	0.850537	1	1
chr13.73984368.C.T	rs12871414	C	Severity	CAV	T	KLF12	528	Diseases of the oral soft tissues, excluding lesions specific for gingiva and tongue	digestive	102	8849	0.0393708	0.208941	1.04016	0.85054	1	1
chr19.31533051.C.A	rs8105499	C	Severity	CAV	A	LINC02841	425.1	Primary/intrinsic cardiomyopathies	circulatory system	241	8932	-0.02242	0.119013	0.977829	0.850577	1	1
chr11.114726432.A.T	rs1712779	T	Severity	CAV-FE	T	-	596.5	Functional disorders of bladder	genitourinary	156	9199	0.0277718	0.14743	1.02816	0.850584	1	1
chr4.67963885.A.G	rs17088850	G	Possible functional consequences	FCP + IP	G	TMPRSS11A	275.5	Disorders of calcium/phosphorus metabolism	endocrine/metabolic	100	8822	-0.0356763	0.189396	0.964953	0.850588	1	1
chr22.22210343.A.T	rs5757427	T	Severity	CAV	A	IGLV10-54	396	Abnormal heart sounds	circulatory system	225	5908	-0.0268377	0.142486	0.973519	0.8506	1	1
chr21.41494374.C.T	rs114363287	T	Risk factor	CAV	T	TMPRSS2	472	Chronic pharyngitis and nasopharyngitis	respiratory	319	6306	-0.109798	0.582966	0.896015	0.850607	1	1
chr7.22728408.A.G	rs2069837	G	Severity	CAV-FE	G	IL6	292	Neurological disorders	mental disorders	438	8479	0.0203122	0.107849	1.02052	0.850611	1	1
chr5.123497022.T.C	rs62377777	T	Severity	CAV	C	-	709	Diffuse diseases of connective tissue	dermatologic	141	7705	-0.0264777	0.140586	0.97387	0.850611	1	1
chr22.49281538.G.A	rs62220604	G	Severity	CAV	A	-	578.9	Hemorrhage of gastrointestinal tract	digestive	163	8043	-0.0533469	0.283315	0.948051	0.850645	1	1
chr15.90866675.C.T	rs79742014	T	Protective	IP	T	FURIN	611.1	Abnormal mammogram	genitourinary	489	7949	0.0779133	0.413813	1.08103	0.850656	1	1
chr4.67910532.T.C	rs9998258	T	Possible functional consequences	FCP + IP	C	TMPRSS11A	512.7	Shortness of breath	respiratory	1836	5198	-0.0228074	0.121136	0.977451	0.850658	1	1
chr15.60845514.G.A	rs17303202	A	Risk factor; Severity	CAV-FE	A	RORA	287	Purpura and other hemorrhagic conditions	hematopoietic	200	8738	-0.0230474	0.122415	0.977216	0.850662	1	1
chr17.31410594.G.A	rs178840	G	Severity	CAV	G	RAB11FIP4	626.11	Absent or infrequent menstruation	genitourinary	127	6554	-0.0281534	0.149541	0.972239	0.850668	1	1
chr6.52236941.T.C	rs763780	C	Protective	FCP	C	IL17F	480	Pneumonia	respiratory	405	8132	-0.0251896	0.133806	0.975125	0.850676	1	1
chr22.19963748.G.A	rs4680	A	Risk factor	FCP	A	COMT	694.2	Other dyschromia	dermatologic	169	7876	0.0222344	0.118116	1.02248	0.850687	1	1
chr11.784340.C.G	rs7104929	G	Severity	CAV-FE	G	-	411.3	Angina pectoris	circulatory system	253	7997	0.0247999	0.131745	1.02511	0.850688	1	1
chr5.1211624.A.G	rs76067074	G	Severity	CAV-FE	G	SLC6A19	681.5	Cellulitis and abscess of leg, except foot	dermatologic	166	7922	-0.0970522	0.515582	0.907509	0.85069	1	1
chr4.153687301.A.G	rs1898830	G	Severity; Risk factor	CAV	G	TLR2	714	Rheumatoid arthritis and other inflammatory polyarthropathies	musculoskeletal	256	8845	0.0256244	0.136134	1.02596	0.850697	1	1
chr5.86011821.T.G	rs4424029	G	Severity	CAV	G	-	480	Pneumonia	respiratory	401	8049	-0.0163023	0.0866095	0.98383	0.850698	1	1
chr10.130802064.T.G	rs12253652	G	Severity	CAV	G	-	153.3	Malignant neoplasm of rectum, rectosigmoid junction, and anus	neoplasms	207	7844	-0.0230007	0.122209	0.977262	0.850713	1	1
chr17.8109899.C.T	rs151256885	T	Severity	CAV	T	ALOXE3	596.5	Functional disorders of bladder	genitourinary	154	8972	-0.0491781	0.261339	0.952012	0.850738	1	1
chr15.90866675.C.T	rs79742014	T	Protective	IP	T	FURIN	528	Diseases of the oral soft tissues, excluding lesions specific for gingiva and tongue	digestive	102	9040	-0.192104	1.02088	0.825221	0.85074	1	1
chr12.8608014.A.G	rs11613792	A	Severity	CAV	G	AICDA	591	Urinary tract infection	genitourinary	546	6897	-0.0125339	0.0666103	0.987544	0.850745	1	1
chr7.22548762.C.T	rs13227460	T	Severity	CAV	T	STEAP1B	345	Epilepsy, recurrent seizures, convulsions	neurological	307	8277	0.0300285	0.159588	1.03048	0.850749	1	1
chr2.45584979.T.C	-	HLA-A*02:02	Protective	IP	T	HLA-A	443.9	Peripheral vascular disease, unspecified	circulatory system	591	7963	-0.0122856	0.0652926	0.98779	0.85075	1	1
chrX.12889539.C.G	rs3853839	G	Severity; Risk factor	CAV-FE	G	TLR7	535	Gastritis and duodenitis	digestive	206	8339	0.0274401	0.145835	1.02782	0.850752	1	1
chr6.45737076.T.A	rs16873740	A	Severity	CAV	A	-	627.2	Symptomatic menopause	genitourinary	174	7354	-0.0261029	0.138736	0.974235	0.850761	1	1
chr21.41473456.A.G	rs17854725	G	Severity	CAV	G	TMPRSS2	514	Abnormal findings examination of lungs	respiratory	258	8653	0.0177152	0.0941565	1.01787	0.850762	1	1
chr6.12216733.A.G	rs10755709	A	Severity	CAV	G	-	389	Hearing loss	sense organs	466	8166	-0.0135786	0.072171	0.986513	0.850763	1	1
chr21.41660268.A.T	rs2252109	A	Severity	CAV	A	-	475.9	Postnasal drip	respiratory	200	5652	-0.0223572	0.118831	0.977891	0.850765	1	1
chr4.67910532.T.C	rs9998258	T	Possible functional consequences	FCP + IP	C	TMPRSS11A	215	Other benign neoplasm of connective and other soft tissue	neoplasms	195	8967	-0.058898	0.313062	0.942803	0.85077	1	1
chr9.78543197.A.G	rs7027911	A	Severity	CAV	G	-	317	Alcohol-related disorders	mental disorders	294	7149	-0.0226647	0.120474	0.97759	0.850775	1	1
chr1.12207235.C.T	rs3397	T	Severity	CAV-FE	T	TNFRSF1B	480	Pneumonia	respiratory	362	6842	-0.0188026	0.0999448	0.981373	0.850775	1	1
chr21.41426103.C.A	rs17000900	A	Severity	CAV-FE	A	MX1	289.4	Lymphadenitis	hematopoietic	153	8103	0.0265852	0.141319	1.02694	0.850781	1	1
chr15.90866675.C.T	rs79742014	T	Protective	IP	T	FURIN	008.5	Bacterial enteritis	infectious diseases	121	9175	-0.190796	1.01424	0.826301	0.850785	1	1
chr9.78543197.A.G	rs7027911	A	Severity	CAV	G	-	356	Hereditary and idiopathic peripheral neuropathy	neurological	154	8696	-0.0306886	0.163142	0.969778	0.850791	1	1
chr1.230710048.A.G	rs699	G	Severity	CAV	A	AGT	395.1	Nonrheumatic mitral valve disorders	circulatory system	151	8523	-0.0314659	0.167279	0.969024	0.850795	1	1
chr21.41473715.C.A	rs2298661	A	Protective	CAV-FE	A	TMPRSS2	443.9	Peripheral vascular disease, unspecified	circulatory system	590	7862	0.0141504	0.0752361	1.01425	0.850813	1	1
chr7.107967457.C.T	rs2237698	T	Severity	CAV	T	LAMB1	472	Chronic pharyngitis and nasopharyngitis	respiratory	319	6302	-0.0298764	0.158849	0.970566	0.850813	1	1
chrX.15581240.G.A	rs147464721	A	Severity	CAV	A	ACE2	180	Cervical cancer and dysplasia	neoplasms	141	8250	0.138539	0.736631	1.1486	0.85082	1	1
chr7.117559590.ATCT.A	rs113993960	A	Severity	CAV	A	CFTR	694.2	Other dyschromia	dermatologic	169	7875	0.192633	1.02438	1.21244	0.850839	1	1
chr6.18015216.C.T	rs140247774	T	Severity	CAV	T	-	585.34	Chronic Kidney Disease, Stage IV	genitourinary	349	7210	0.0699643	0.372099	1.07247	0.850856	1	1
chr16.78590128.A.G	rs72803978	A	Severity	CAV	G	WWOX	428.1	Congestive heart failure (CHF) NOS	circulatory system	370	8094	-0.0752089	0.400061	0.92755	0.850882	1	1
chr21.33252612.A.G	rs2236757	A	Severity	CAV-FE	A	IFNAR2	327.4	Insomnia	neurological	717	6950	-0.0128068	0.068129	0.987275	0.850893	1	1
chr8.38963809.A.G	rs10808999	G	Severity	CAV	A	PLEKHA2	689	Disorder of skin and subcutaneous tissue NOS	dermatologic	164	9024	0.056063	0.298286	1.05766	0.850915	1	1
chr8.73355963.T.C	rs2010843	C	Severity	CAV	C	RDH10-AS1	274.11	Gouty arthropathy	endocrine/metabolic	124	9080	-0.0401287	0.213512	0.960666	0.850919	1	1
chr4.25613313.G.A	-	HLA-A*02:02	Protective	IP	A	HLA-A	379	Other disorders of eye	sense organs	326	7950	0.0199438	0.106116	1.02014	0.850921	1	1
chr15.90866675.C.T	rs79742014	T	Protective	IP	T	FURIN	338.1	Acute pain	neurological	285	6584	0.113741	0.605197	1.12046	0.850923	1	1
chr4.67964168.T.A	rs720009	A	Possible functional consequences	FCP + IP	A	TMPRSS11A	728.7	Fasciitis	musculoskeletal	196	6674	0.0256816	0.13665	1.02601	0.850926	1	1
chr1.27373964.C.T	rs141300199	T	Severity	CAV	T	FCN3	327.3	Sleep apnea	neurological	836	7395	0.203763	1.08437	1.22601	0.850948	1	1
chr22.24011037.T.C	rs11090305	C	Severity	CAV	C	-	367	Disorders of refraction and accommodation; blindness and low vision	sense organs	413	7450	0.0137901	0.0733875	1.01389	0.850949	1	1
chr11.320836.C.T	rs34481144	T	Severity	CAV	T	IFITM3	497	Bronchitis	respiratory	162	6821	0.035957	0.191358	1.03661	0.850952	1	1
chr17.45422978.G.C	rs1230082	G	Severity	CAV	C	ARHGAP27	306	Other mental disorder	mental disorders	200	5679	0.0193443	0.102956	1.01953	0.850964	1	1
chr3.1052111.C.G	rs1504061	G	Severity	CAV	G	-	071	Human immunodeficiency virus [HIV] disease	infectious diseases	1019	6070	0.0161446	0.0859281	1.01628	0.850967	1	1
chr6.147217556.A.G	rs116898161	G	Severity	CAV	G	STXBP5	695.4	Lupus (localized and systemic)	dermatologic	170	7831	-0.136605	0.727071	0.872315	0.850967	1	1
chr2.181488719.A.C	rs2034831	C	Severity	CAV	C	ITGA4	279.7	Other immunological findings	endocrine/metabolic	516	8681	-0.0509623	0.271246	0.950314	0.850969	1	1
chr17.42362183.A.G	rs744166	G	Risk factor; Severity	CAV	A	STAT3	208	Benign neoplasm of colon	neoplasms	397	8414	-0.0153136	0.0815093	0.984803	0.850974	1	1
chr14.76832814.C.CT	rs34279101	CT	Severity	CAV	CT	LRRC74A	340	Migraine	neurological	381	7808	0.0170424	0.0907169	1.01719	0.850983	1	1
chrX.15566297.A.G	rs4646179	G	Severity	CAV	G	ACE2	605	Erectile dysfunction [ED]	genitourinary	553	8168	0.0399368	0.212595	1.04074	0.850991	1	1
chr4.25613313.G.A	-	HLA-A*02:02	Protective	IP	A	HLA-A	250.7	Diabetic retinopathy	endocrine/metabolic	196	7777	0.0257691	0.137181	1.0261	0.850996	1	1
chr1.154454494.A.C	rs2228145	A	Risk factor	CAV	C	IL6R	250.6	Polyneuropathy in diabetes	endocrine/metabolic	218	5960	-0.0286615	0.152591	0.971745	0.851008	1	1
chr2.112913801.G.T	rs3811046	T	Risk factor	CAV	T	IL37	155	Cancer of liver and intrahepatic bile duct	neoplasms	103	8872	0.0323503	0.172238	1.03288	0.851015	1	1
chr2.181488719.A.C	rs2034831	C	Severity	CAV	C	ITGA4	174.1	Breast cancer [female]	neoplasms	282	8686	-0.0752313	0.400574	0.927529	0.851027	1	1
chr17.9267091.C.T	rs34761447	C	Severity	CAV	T	STX8	585.1	Acute renal failure	genitourinary	554	7161	0.0426775	0.227241	1.0436	0.851028	1	1
chr17.27263807.T.C	rs60811869	C	Severity	CAV	C	-	395	Heart valve disorders	circulatory system	341	8486	-0.0484362	0.257907	0.952718	0.851029	1	1
chr2.112913801.G.T	rs3811046	T	Risk factor	CAV	T	IL37	627.1	Postmenopausal bleeding	genitourinary	201	7390	-0.0233786	0.124491	0.976893	0.851039	1	1
chr2.127137039.A.G	rs744373	G	Severity	CAV	G	-	550.1	Inguinal hernia	digestive	145	8889	-0.0223416	0.118977	0.977906	0.851049	1	1
chrX.15561454.T.C	rs142017934	C	Severity	CAV	C	ACE2	429	Ill-defined descriptions and complications of heart disease	circulatory system	278	8102	-0.0871424	0.464068	0.916547	0.851049	1	1
chr8.73355963.T.C	rs2010843	C	Severity	CAV	C	RDH10-AS1	426.92	Cardiac defibrillator in situ	circulatory system	121	6991	0.0379194	0.201951	1.03865	0.851061	1	1
chr11.2872637.A.G	rs10766439	A	Severity	CAV	A	-	296.1	Bipolar	mental disorders	198	5638	-0.0228499	0.121696	0.977409	0.851063	1	1
chr7.107967457.C.T	rs2237698	T	Severity	CAV	T	LAMB1	592.11	Acute cystitis	genitourinary	107	7645	-0.0520547	0.277254	0.949277	0.851072	1	1
chr2.195499753.A.C	rs73060484	C	Severity	CAV	C	-	585.1	Acute renal failure	genitourinary	548	7104	0.0204499	0.108925	1.02066	0.851079	1	1
chr17.31410594.G.A	rs178840	G	Severity	CAV	G	RAB11FIP4	701	Other hypertrophic and atrophic conditions of skin	dermatologic	217	7643	0.02056	0.109517	1.02077	0.851086	1	1
chr14.102356233.A.G	rs11160678	G	Severity	CAV	G	CINP	627.1	Postmenopausal bleeding	genitourinary	196	7256	-0.0219459	0.116903	0.978293	0.85109	1	1
chr9.87726001.C.A	rs41307457	C;A	Possible functional consequences	FCP + IP	A	CTSL	272.1	Hyperlipidemia	endocrine/metabolic	3243	5508	0.00856188	0.0456095	1.0086	0.851095	1	1
chr3.101705614.T.C	rs11919389	C	Risk factor	CAV	C	PDCL3P4	740	Osteoarthrosis	musculoskeletal	1669	7156	0.00879893	0.0468805	1.00884	0.851121	1	1
chr16.89196249.G.A	rs117169628	A	Severity	CAV	A	SLC22A31	626	Disorders of menstruation and other abnormal bleeding from female genital tract	genitourinary	730	7388	0.0368298	0.196237	1.03752	0.851127	1	1
chr17.42362183.A.G	rs744166	G	Risk factor; Severity	CAV	A	STAT3	720	Spinal stenosis	musculoskeletal	187	8005	0.0218434	0.116389	1.02208	0.85113	1	1
chr3.61768231.T.A	rs672699	A	Severity	CAV	T	PTPRG	440	Atherosclerosis	circulatory system	161	7939	0.0221856	0.118217	1.02243	0.851137	1	1
chr10.51197961.C.A	rs7897633	A	Severity in European-Americans	CAV	C	PRKG1	428.4	Heart failure with preserved EF [Diastolic heart failure]	circulatory system	244	8109	-0.0254394	0.135572	0.974881	0.851155	1	1
chr1.214663607.G.A	rs143976001	A	Severity	CAV	A	CENPF	475	Chronic sinusitis	respiratory	480	6315	-0.19632	1.04637	0.821749	0.851174	1	1
chr4.67963885.A.G	rs17088850	G	Possible functional consequences	FCP + IP	G	TMPRSS11A	380.4	Impacted cerumen	sense organs	258	8529	-0.0225107	0.119987	0.977741	0.851183	1	1
chr10.8988345.A.T	rs71481792	A	Severity	CAV	T	-	614.52	Vaginitis and vulvovaginitis	genitourinary	292	8469	-0.0219906	0.117237	0.978249	0.851211	1	1
chr17.45714244.T.C	rs113661667	C	Risk factor	CAV-FE	C	LINC02210-CRHR1	585.32	End stage renal disease	genitourinary	506	7173	0.0303661	0.161897	1.03083	0.851218	1	1
chr15.33615902.C.T	rs12593288	C	Severity	CAV	T	RYR3	426.9	Cardiac pacemaker/device in situ	circulatory system	218	6950	0.0442172	0.235809	1.04521	0.851259	1	1
chr1.205208489.G.A	rs11240388	G	Severity	CAV-FE	A	DSTYK	504	Other alveolar and parietoalveolar pneumonopathy	respiratory	103	8927	0.0368711	0.196674	1.03756	0.85129	1	1
chr17.27660155.T.C	rs117217714	C	Severity	CAV	C	NOS2P1	593	Hematuria	genitourinary	291	7650	0.193223	1.03077	1.21315	0.851304	1	1
chr17.42362183.A.G	rs744166	G	Risk factor; Severity	CAV	A	STAT3	930	Allergic reaction to food	injuries & poisonings	146	7533	0.0243633	0.129976	1.02466	0.851312	1	1
chr10.43519603.G.T	rs10793436	G	Severity	CAV	G	-	587	Kidney replaced by transpant	genitourinary	138	6821	0.0232889	0.124254	1.02356	0.851324	1	1
chr17.49863303.C.T	rs77534576	T	Severity	CAV	T	-	585.1	Acute renal failure	genitourinary	554	7228	0.0765181	0.408253	1.07952	0.851325	1	1
chr19.52830722.G.A	rs10411226	G	Severity	CAV	G	ZNF28	447	Other disorders of arteries and arterioles	circulatory system	102	6105	-0.0284748	0.15193	0.971927	0.851331	1	1
chr6.147217556.A.G	rs116898161	G	Severity	CAV	G	STXBP5	300.12	Agorophobia, social phobia, and panic disorder	mental disorders	132	5870	0.136858	0.730241	1.14667	0.851335	1	1
chr1.244873270.T.C	rs12130553	C	Severity	CAV	T	-	455	Hemorrhoids	circulatory system	238	6065	0.0249996	0.133392	1.02531	0.851336	1	1
chrX.12885540.A.T	rs179008	T	Severity; Risk factor	CAV	T	TLR7	415.1	Acute pulmonary heart disease	circulatory system	253	8791	0.0288391	0.153887	1.02926	0.851344	1	1
chr21.41426103.C.A	rs17000900	A	Severity	CAV-FE	A	MX1	550.5	Ventral hernia	digestive	190	8791	0.0238917	0.127494	1.02418	0.851351	1	1
chr12.132489230.GC.G	rs56106917	G	Severity	CAV	G	FBRSL1	743.11	Osteoporosis NOS	musculoskeletal	396	8599	-0.0161652	0.0862769	0.983965	0.851375	1	1
chr1.87162490.C.T	rs10873821	C	Severity	CAV	C	LINC01140	587	Kidney replaced by transpant	genitourinary	143	7167	0.0231605	0.123635	1.02343	0.851403	1	1
chr5.159315942.T.G	rs3212227	T	Severity	FCP	G	IL12B	578	Gastrointestinal hemorrhage	digestive	487	8151	-0.0130457	0.0696425	0.987039	0.851406	1	1
chr7.22548762.C.T	rs13227460	T	Severity	CAV	T	STEAP1B	327.41	Organic or persistent insomnia	neurological	150	7272	-0.0426605	0.227742	0.958237	0.85141	1	1
chr2.136948486.A.G	rs7605851	G	Severity	CAV-FE	G	THSD7B	585.3	Chronic renal failure [CKD]	genitourinary	983	7202	-0.0287942	0.153723	0.971616	0.851415	1	1
chr6.31575324.G.A	rs361525	G	Severity	CAV-FE	A	TNF	726.1	Enthesopathy	musculoskeletal	396	6828	0.0351064	0.187422	1.03573	0.851416	1	1
chr11.2872637.A.G	rs10766439	A	Severity	CAV	A	-	296	Mood disorders	mental disorders	1540	5638	0.00910957	0.0486413	1.00915	0.851441	1	1
chr4.24511798.A.G	rs73246461	G	Severity	CAV	G	-	610	Benign mammary dysplasias	genitourinary	127	7771	-0.047142	0.251731	0.953952	0.851448	1	1
chr11.611919.C.G	rs702966	C	Severity in African-Americans	CAV	C	PHRF1	110.12	Althete's foot	infectious diseases	290	7125	0.0160197	0.0855432	1.01615	0.851449	1	1
chr5.159315942.T.G	rs3212227	T	Severity	FCP	G	IL12B	272.12	Hyperglyceridemia	endocrine/metabolic	114	5580	0.0265419	0.141735	1.0269	0.851454	1	1
chr16.85959043.C.T	rs12444486	C	Severity in African-Americans	CAV	C	-	428.1	Congestive heart failure (CHF) NOS	circulatory system	344	7594	-0.0150986	0.0806325	0.985015	0.851463	1	1
chr12.52726315.TC.T	rs5798227	T	Risk factor	CAV	TC	-	706.8	Other specified diseases of sebaceous glands	dermatologic	456	7733	-0.0186847	0.0997841	0.981489	0.851463	1	1
chr17.8109899.C.T	rs151256885	T	Severity	CAV	T	ALOXE3	215	Other benign neoplasm of connective and other soft tissue	neoplasms	189	8756	-0.0443318	0.236768	0.956636	0.851475	1	1
chr5.131995059.C.T	rs56162149	T	Severity	CAV-FE	C	ACSL6	427.6	Premature beats	circulatory system	112	6667	-0.0299953	0.16021	0.97045	0.851484	1	1
chr10.52771475.C.T	rs1800450	T	Severity	CAV	T	MBL2	735.2	Acquired toe deformities	musculoskeletal	178	8529	0.0570671	0.304809	1.05873	0.851486	1	1
chr11.88436431.C.T	rs72953026	T	Severity	CAV-FE	T	-	428.4	Heart failure with preserved EF [Diastolic heart failure]	circulatory system	244	8088	0.0546457	0.291893	1.05617	0.851495	1	1
chr1.3081749.G.A	rs12745140	A	Severity	CAV	A	PRDM16	214	Lipoma	neoplasms	110	8922	0.109256	0.583656	1.11545	0.851509	1	1
chr1.206773552.T.C	rs1800896	C	Severity	FCP	C	IL10	454.1	Varicose veins of lower extremity	circulatory system	259	7748	-0.0181094	0.0967451	0.982054	0.851514	1	1
chr4.25613313.G.A	-	HLA-A*02:02	Protective	IP	A	HLA-A	338.1	Acute pain	neurological	286	6576	-0.021375	0.114195	0.978852	0.85152	1	1
chr14.55263686.C.T	rs10140801	T	Severity	CAV-FE	C	FBXO34-AS1	585.1	Acute renal failure	genitourinary	549	7137	-0.0169346	0.0904781	0.983208	0.851529	1	1
chr5.131995059.C.T	rs56162149	T	Severity	CAV-FE	C	ACSL6	592.1	Cystitis	genitourinary	114	7245	-0.0300093	0.160334	0.970437	0.851529	1	1
chr21.41470664.C.T	rs61735794	T	Risk factor	CAV	T	TMPRSS2	287	Purpura and other hemorrhagic conditions	hematopoietic	200	8756	0.135809	0.725614	1.14546	0.851532	1	1
chr21.41464802.A.G	rs462574	A	Possible functional consequences	FCP + IP	A	TMPRSS2	550	Abdominal hernia	digestive	482	8792	-0.016031	0.0856578	0.984097	0.851542	1	1
chr21.41507982.C.A	rs75603675	A	Protective*Conflicting; Risk factor*Conflicting; Severity*Conflicting	CAV	A	TMPRSS2	949	Allergies, other	injuries & poisonings	259	7242	0.0181035	0.096748	1.01827	0.851566	1	1
chr19.50259161.A.G	rs1651553	G	Severity	CAV	A	MYH14	272	Disorders of lipoid metabolism	endocrine/metabolic	3230	5403	-0.00715416	0.0382343	0.992871	0.851572	1	1
chr11.320772.A.G	rs12252	G	Severity; Risk factor	CAV	G	IFITM3	619.4	Noninflammatory disorders of vagina	genitourinary	271	7284	0.0195425	0.104445	1.01973	0.851576	1	1
chr2.162044379.C.T	rs3788979	T	Risk factor	CAV	T	DPP4	740.1	Osteoarthritis; localized	musculoskeletal	1189	6983	-0.0157303	0.0840735	0.984393	0.851581	1	1
chr8.16932640.T.C	rs118072448	T	Severity	CAV	C	-	764	Sciatica	symptoms	587	7540	0.0529835	0.283194	1.05441	0.851588	1	1
chr15.34253720.A.G	rs2705343	G	Severity	CAV-FE	G	SLC12A6	745	Pain in joint	musculoskeletal	2631	5187	0.00971709	0.0519421	1.00976	0.851601	1	1
chr6.31575324.G.A	rs361525	G	Severity	CAV-FE	A	TNF	735	Acquired foot deformities	musculoskeletal	342	8531	0.0368472	0.196977	1.03753	0.851611	1	1
chr2.112913801.G.T	rs3811046	T	Risk factor	CAV	T	IL37	411.3	Angina pectoris	circulatory system	255	8090	-0.0210143	0.112344	0.979205	0.851619	1	1
chr18.69541156.T.C	rs12958013	T	Severity	CAV	C	DOK6	250.23	Type 2 diabetes with ophthalmic manifestations	endocrine/metabolic	212	5914	0.0632748	0.338279	1.06532	0.851622	1	1
chr11.14893332.A.G	rs10741657	G	Severity	CAV	A	CYP2R1	497	Bronchitis	respiratory	164	6963	0.0237313	0.126874	1.02402	0.851624	1	1
chr5.131995059.C.T	rs56162149	T	Severity	CAV-FE	C	ACSL6	594	Urinary calculus	genitourinary	215	8687	-0.0215437	0.115179	0.978687	0.851626	1	1
chr2.196087686.G.A	rs2176724	A	Severity	CAV	A	-	252.1	Hyperparathyroidism	endocrine/metabolic	198	8494	-0.0201862	0.107925	0.980016	0.851629	1	1
chr5.142872984.C.T	rs10039856	C	Severity	CAV	T	ARHGAP26	198	Secondary malignant neoplasm	neoplasms	112	8359	0.0261958	0.140056	1.02654	0.851631	1	1
chr8.38963809.A.G	rs10808999	G	Severity	CAV	A	PLEKHA2	136	Other infectious and parasitic diseases	infectious diseases	134	8968	0.0616837	0.329792	1.06363	0.851631	1	1
chr10.43519603.G.T	rs10793436	G	Severity	CAV	G	-	724	Other and unspecified disorders of back	musculoskeletal	182	7588	0.0205231	0.109734	1.02074	0.85164	1	1
chr21.33287378.C.T	rs8178521	T	Severity	CAV-FE	T	IL10RB	562.1	Diverticulosis	digestive	139	6840	0.0525728	0.281198	1.05398	0.851692	1	1
chrX.15564667.C.T	rs2074192	T	Severity (T allele); Severity for males > 50 y.o (T allele); Protective (C allele); Protective (CT genotype)	CAV	T	ACE2	317	Alcohol-related disorders	mental disorders	292	7096	0.019849	0.106174	1.02005	0.851701	1	1
chr13.23084699.A.G	rs1984162	G	Severity	CAV	G	-	257	Testicular dysfunction	endocrine/metabolic	108	8506	0.0329594	0.176312	1.03351	0.851709	1	1
chr13.23084699.A.G	rs1984162	G	Severity	CAV	G	-	257.1	Testicular hypofunction	endocrine/metabolic	108	8506	0.0329594	0.176312	1.03351	0.851709	1	1
chr4.68840276.G.A	rs115162070	G	Severity	CAV	A	-	735.1	Flat foot	musculoskeletal	113	8496	-0.135261	0.723581	0.873488	0.851713	1	1
chr14.102356233.A.G	rs11160678	G	Severity	CAV	G	CINP	300.9	Posttraumatic stress disorder	mental disorders	120	5759	0.0272811	0.145942	1.02766	0.851714	1	1
chr15.33615902.C.T	rs12593288	C	Severity	CAV	T	RYR3	798	Malaise and fatigue	symptoms	1082	7161	0.0213173	0.114045	1.02155	0.851723	1	1
chr17.45422978.G.C	rs1230082	G	Severity	CAV	C	ARHGAP27	562	Diverticulosis and diverticulitis	digestive	188	6685	0.0200792	0.107423	1.02028	0.851725	1	1
chr13.22495675.AG.A	rs10714879	A	Severity	CAV	A	-	280.2	Iron deficiency anemia secondary to blood loss (chronic)	hematopoietic	361	6047	-0.0197914	0.105884	0.980403	0.851727	1	1
chr7.22548762.C.T	rs13227460	T	Severity	CAV	T	STEAP1B	368	Visual disturbances	sense organs	307	8360	-0.0309458	0.165565	0.969528	0.851731	1	1
chrX.12886851.C.T	rs5743781	T	Severity; Severity for males	CAV-FE	T	TLR7	586	Other disorders of the kidney and ureters	genitourinary	499	7233	0.215544	1.15321	1.24054	0.851733	1	1
chr16.78590128.A.G	rs72803978	A	Severity	CAV	G	WWOX	443	Peripheral vascular disease	circulatory system	779	8010	0.0492406	0.263455	1.05047	0.851737	1	1
chr16.57636629.G.A	rs7499679	A	Severity	CAV	A	ADGRG1	585.34	Chronic Kidney Disease, Stage IV	genitourinary	338	7056	-0.015478	0.0828237	0.984641	0.851755	1	1
chr4.188627868.CTCT.C	rs1734523522	C	Severity	CAV	C	LINC01060	180.3	Cervical intraepithelial neoplasia [CIN] [Cervical dysplasia]	neoplasms	121	8054	-0.0330269	0.176733	0.967513	0.851759	1	1
chr8.38963809.A.G	rs10808999	G	Severity	CAV	A	PLEKHA2	452	Other venous embolism and thrombosis	circulatory system	361	7756	-0.0396831	0.212352	0.961094	0.85176	1	1
chr18.6461231.C.G	rs11659676	G	Severity	CAV-FE	C	RPL6P27	356	Hereditary and idiopathic peripheral neuropathy	neurological	143	7914	0.0224492	0.120135	1.0227	0.851765	1	1
chr7.107967457.C.T	rs2237698	T	Severity	CAV	T	LAMB1	809	Fracture of unspecified bones	injuries & poisonings	127	8516	-0.0473094	0.253182	0.953792	0.851771	1	1
chr5.157106730.T.C	rs35960726	C	Severity	CAV	C	HAVCR2	296.2	Depression	mental disorders	1440	5870	-0.209471	1.12111	0.811013	0.851785	1	1
chr4.24511798.A.G	rs73246461	G	Severity	CAV	G	-	365	Glaucoma	sense organs	821	7709	-0.0189263	0.1013	0.981252	0.85179	1	1
chr17.42362183.A.G	rs744166	G	Risk factor; Severity	CAV	A	STAT3	300.1	Anxiety disorder	mental disorders	842	5844	0.0108315	0.0579779	1.01089	0.851801	1	1
chr8.124324323.T.C	rs72711165	C	Severity	CAV-FE	C	TMEM65	930	Allergic reaction to food	injuries & poisonings	146	7547	0.0604292	0.323477	1.06229	0.851808	1	1
chr12.8608014.A.G	rs11613792	A	Severity	CAV	G	AICDA	241	Nontoxic nodular goiter	endocrine/metabolic	570	7143	-0.0122619	0.0656382	0.987813	0.851809	1	1
chr9.4329170.T.C	rs3895472	C	Severity	CAV	T	GLIS3	724.1	Disorders of sacrum	musculoskeletal	100	7930	0.0347219	0.185868	1.03533	0.85181	1	1
chr21.41509390.C.G	rs12626358	G	Possible functional consequences	FCP + IP	G	TMPRSS2	459	Other disorders of circulatory system	circulatory system	230	8519	-0.0201084	0.107642	0.980092	0.851811	1	1
chr5.132485305.G.A	rs17622656	A	Risk factor	FCP + IP	A	IRF1	295.1	Schizophrenia	mental disorders	214	5842	0.0351576	0.188204	1.03578	0.851813	1	1
chr2.45584979.T.C	-	HLA-A*02:02	Protective	IP	T	HLA-A	626	Disorders of menstruation and other abnormal bleeding from female genital tract	genitourinary	725	7348	-0.0117657	0.0629853	0.988303	0.851817	1	1
chr4.111691870.C.T	rs112641600	C	Severity	CAV	T	-	300.11	Generalized anxiety disorder	mental disorders	222	5776	0.039746	0.212796	1.04055	0.851833	1	1
chr17.27263807.T.C	rs60811869	C	Severity	CAV	C	-	411.2	Myocardial infarction	circulatory system	150	8065	-0.0734088	0.393038	0.929221	0.851839	1	1
