## Supplementary Table 12 for "A comprehensive knowledgebase of known and predicted human genetic variants associated with COVID-19 susceptibility and severity" (part 17 of 21)

### Sheet: Supplementary Table 12 (continued)
Supplementary Table 12. PheWAS in AA ancestry
chr5.174562335.T.A	rs2220543	T	Severity	CAV	A	SUMO2P6	070	Viral hepatitis	infectious diseases	1109	6062	0.00924928	0.0495229	1.00929	0.851843	1	1
chr16.78590128.A.G	rs72803978	A	Severity	CAV	G	WWOX	599.4	Urinary incontinence	genitourinary	412	6860	0.0714	0.382318	1.07401	0.851852	1	1
chrX.15599938.A.G	rs2106809	G	Severity	CAV	G	ACE2	442	Other aneurysm	circulatory system	152	8026	0.0404088	0.216383	1.04124	0.851859	1	1
chr10.52340585.A.T	rs1441121	T	Severity	CAV	A	-	426	Cardiac conduction disorders	circulatory system	491	6813	-0.019158	0.102591	0.981024	0.851863	1	1
chr2.181488719.A.C	rs2034831	C	Severity	CAV	C	ITGA4	350.2	Abnormality of gait	neurological	871	7817	-0.0435081	0.232992	0.957425	0.851867	1	1
chr17.35880776.C.T	rs2107538	T	Risk factor; Severity	FCP	T	CCL5	289.4	Lymphadenitis	hematopoietic	154	8117	0.021592	0.115635	1.02183	0.851876	1	1
chr11.114726432.A.T	rs1712779	T	Severity	CAV-FE	T	-	599.4	Urinary incontinence	genitourinary	413	6866	-0.0182265	0.0976269	0.981939	0.851899	1	1
chr20.50172836.A.G	rs6122883	G	Severity	CAV-FE	G	LINC01273	480	Pneumonia	respiratory	397	8012	0.0192481	0.103099	1.01943	0.851899	1	1
chr2.162044379.C.T	rs3788979	T	Risk factor	CAV	T	DPP4	287.3	Thrombocytopenia	hematopoietic	184	8507	-0.0358393	0.191977	0.964795	0.851907	1	1
chr9.33426577.A.G	rs10813976	G	Severity	CAV	G	-	271	Disorders of carbohydrate transport and metabolism	endocrine/metabolic	1402	7629	0.0119847	0.0642049	1.01206	0.851925	1	1
chr17.15965007.C.T	rs8081547	T	Risk factor	FCP + IP	T	ADORA2B	304	Adjustment reaction	mental disorders	291	5707	0.0258687	0.138597	1.02621	0.851938	1	1
chr11.114726432.A.T	rs1712779	T	Severity	CAV-FE	T	-	272.1	Hyperlipidemia	endocrine/metabolic	3293	5621	0.00841844	0.0451045	1.00845	0.85194	1	1
chr4.68840276.G.A	rs115162070	G	Severity	CAV	A	-	292.3	Memory loss	mental disorders	200	8449	-0.0973462	0.521619	0.907242	0.851956	1	1
chrX.15561454.T.C	rs142017934	C	Severity	CAV	C	ACE2	070	Viral hepatitis	infectious diseases	1121	6169	-0.0485367	0.260091	0.952622	0.851963	1	1
chr21.33287378.C.T	rs8178521	T	Severity	CAV-FE	T	IL10RB	599.5	Frequency of urination and polyuria	genitourinary	618	6799	-0.0273834	0.146742	0.972988	0.851967	1	1
chr5.142872984.C.T	rs10039856	C	Severity	CAV	T	ARHGAP26	743	Osteoporosis, osteopenia and pathological fracture	musculoskeletal	466	8501	-0.0139871	0.0749565	0.98611	0.851972	1	1
chr6.12216733.A.G	rs10755709	A	Severity	CAV	G	-	426.7	Abnormal electrocardiogram [ECG] [EKG]	circulatory system	223	6727	-0.0191198	0.102468	0.981062	0.85198	1	1
chr2.6013310.G.A	rs73910904	A	Risk factor	CAV	A	-	726	Peripheral enthesopathies and allied syndromes	musculoskeletal	747	6814	-0.0311019	0.166684	0.969377	0.851981	1	1
chr21.41508701.T.G	rs4283504	T	Possible functional consequences	FCP + IP	T	TMPRSS2	530.1	Esophagitis, GERD and related diseases	digestive	1784	6594	-0.0178316	0.0955656	0.982326	0.851982	1	1
chr4.143996657.T.C	rs6840234	C	Protective	FCP + IP	T	GYPB	562	Diverticulosis and diverticulitis	digestive	118	4853	0.0260705	0.139723	1.02641	0.851984	1	1
chr3.146517122.G.A	rs343320	A	Severity	CAV-FE	A	PLSCR1	690	Erythematosquamous dermatosis	dermatologic	146	7832	-0.096915	0.519505	0.907633	0.852012	1	1
chr3.146517122.G.A	rs343320	A	Severity	CAV-FE	A	PLSCR1	690.1	Seborrheic dermatitis	dermatologic	146	7832	-0.096915	0.519505	0.907633	0.852012	1	1
chr7.107967457.C.T	rs2237698	T	Severity	CAV	T	LAMB1	300	Anxiety disorders	mental disorders	1042	5853	0.0174356	0.0934727	1.01759	0.852028	1	1
chr1.161517662.T.C	rs72717040	C	Risk factor	FCP + IP	C	FCGR2A	197	Chemotherapy	neoplasms	405	8436	-0.05531	0.296522	0.946192	0.85203	1	1
chr4.67963885.A.G	rs17088850	G	Possible functional consequences	FCP + IP	G	TMPRSS11A	532	Dysphagia	digestive	297	6704	0.0207569	0.111286	1.02097	0.852038	1	1
chr3.141689849.A.G	rs6440031	G	Severity	CAV	A	LINC02618	465	Acute upper respiratory infections of multiple or unspecified sites	respiratory	1076	5952	0.0256702	0.137631	1.026	0.852042	1	1
chr17.63488670.G.A	rs4343	G	Severity; Risk factor	CAV	G	ACE	612	Breast conditions, congenital or relating to hormones	genitourinary	101	7960	-0.0321368	0.172311	0.968374	0.852049	1	1
chr11.1219991.G.T	rs35705950	T	Protective	CAV	T	MUC5B	300.9	Posttraumatic stress disorder	mental disorders	122	5848	0.0946057	0.507271	1.09923	0.852053	1	1
chr2.112913801.G.T	rs3811046	T	Risk factor	CAV	T	IL37	772.3	Muscle weakness	symptoms	234	8665	0.0210421	0.112851	1.02127	0.852084	1	1
chr8.124324323.T.C	rs72711165	C	Severity	CAV-FE	C	TMEM65	339	Other headache syndromes	neurological	537	7999	0.0328376	0.176121	1.03338	0.852093	1	1
chrX.15603134.G.A	rs7885856	G;A	Possible functional consequences	FCP + IP	A	ACE2	272.12	Hyperglyceridemia	endocrine/metabolic	115	5628	-0.0550611	0.295344	0.946427	0.852107	1	1
chr17.35880776.C.T	rs2107538	T	Risk factor; Severity	FCP	T	CCL5	588.2	Secondary hyperparathyroidism (of renal origin)	genitourinary	170	7154	-0.0209671	0.112468	0.979251	0.85211	1	1
chr2.136948486.A.G	rs7605851	G	Severity	CAV-FE	G	THSD7B	278	Overweight, obesity and other hyperalimentation	endocrine/metabolic	2877	5492	0.0187153	0.100406	1.01889	0.852134	1	1
chr11.784340.C.G	rs7104929	G	Severity	CAV-FE	G	-	694	Dyschromia and Vitiligo	dermatologic	186	7788	0.0278556	0.149458	1.02825	0.852148	1	1
chr12.47844974.A.G	rs731236	AG and AA genotype	Severity	CAV	G	VDR	585.32	End stage renal disease	genitourinary	508	7226	0.0136821	0.0734116	1.01378	0.85215	1	1
chr9.133257521.T.TC	rs8176719	TC	Severity; Risk factor	CAV-FE	TC	ABO	586.4	Stricture/obstruction of ureter	genitourinary	151	7198	0.02478	0.132961	1.02509	0.852155	1	1
chr10.89010241.T.C	rs982764	T	Severity	CAV-FE	C	FAS	427.6	Premature beats	circulatory system	116	7006	-0.028125	0.150918	0.972267	0.852163	1	1
chr15.33615902.C.T	rs12593288	C	Severity	CAV	T	RYR3	295	Schizophrenia and other psychotic disorders	mental disorders	270	5771	-0.0407415	0.218622	0.960077	0.852166	1	1
chrX.15564175.T.C	rs41303171	C	Severity; Risk factor	CAV	C	ACE2	565	Anal and rectal conditions	digestive	353	8646	-0.190552	1.0227	0.826503	0.852192	1	1
chr13.102695866.A.G	rs599976	G	Severity	CAV-FE	G	METTL21C	250.22	Type 2 diabetes with renal manifestations	endocrine/metabolic	512	5969	-0.0178531	0.0958245	0.982305	0.852201	1	1
chr12.106231175.T.A	rs12823094	A	Severity	CAV	A	-	362.2	Degeneration of macula and posterior pole of retina	sense organs	191	7528	0.0440939	0.236674	1.04508	0.852205	1	1
chr1.12192898.T.G	rs1061622	T	Severity	CAV-FE	G	TNFRSF1B	244.2	Acquired hypothyroidism	endocrine/metabolic	138	7916	0.0278136	0.149311	1.0282	0.852225	1	1
chr4.67910532.T.C	rs9998258	T	Possible functional consequences	FCP + IP	C	TMPRSS11A	714	Rheumatoid arthritis and other inflammatory polyarthropathies	musculoskeletal	257	8880	0.0489618	0.262842	1.05018	0.852227	1	1
chr16.89196249.G.A	rs117169628	A	Severity	CAV	A	SLC22A31	442	Other aneurysm	circulatory system	152	8014	-0.0794314	0.426415	0.923641	0.852228	1	1
chr13.41746691.T.A	rs10507497	A	Severity	CAV-FE	A	VWA8	395.1	Nonrheumatic mitral valve disorders	circulatory system	150	8467	-0.0260389	0.139787	0.974297	0.852228	1	1
chr11.784340.C.G	rs7104929	G	Severity	CAV-FE	G	-	470	Septal Deviations/Turbinate Hypertrophy	respiratory	107	6243	0.0369676	0.198488	1.03766	0.852252	1	1
chr21.41509390.C.G	rs12626358	G	Possible functional consequences	FCP + IP	G	TMPRSS2	433.3	Cerebral ischemia	circulatory system	197	8419	-0.0219285	0.117741	0.97831	0.852254	1	1
chr10.104263031.C.A	rs4925	A	Protective for neurological complications of long COVID	CAV	A	GSTO1	695.7	Prurigo and Lichen	dermatologic	130	7878	-0.0407965	0.219076	0.960024	0.852271	1	1
chr9.87726151.C.T	rs41312184	C;T	Possible functional consequences	FCP + IP	T	CTSL	733	Other disorders of bone and cartilage	musculoskeletal	380	7692	-0.104307	0.560145	0.900949	0.852277	1	1
chr17.27263807.T.C	rs60811869	C	Severity	CAV	C	-	090	Sexually transmitted infections (not HIV or hepatitis)	infectious diseases	265	9054	-0.0545699	0.293072	0.946892	0.852288	1	1
chr11.2872637.A.G	rs10766439	A	Severity	CAV	A	-	366.2	Senile cataract	sense organs	585	7831	0.013821	0.074228	1.01392	0.852291	1	1
chr17.9267091.C.T	rs34761447	C	Severity	CAV	T	STX8	627	Menopausal and postmenopausal disorders	genitourinary	467	7328	-0.0503267	0.270334	0.950919	0.852315	1	1
chr21.33287378.C.T	rs8178521	T	Severity	CAV-FE	T	IL10RB	292	Neurological disorders	mental disorders	436	8393	0.0335988	0.18049	1.03417	0.852325	1	1
chr5.131995059.C.T	rs56162149	T	Severity	CAV-FE	C	ACSL6	695.4	Lupus (localized and systemic)	dermatologic	162	7408	0.0253658	0.136264	1.02569	0.852326	1	1
chr4.67964168.T.A	rs720009	A	Possible functional consequences	FCP + IP	A	TMPRSS11A	577	Diseases of pancreas	digestive	124	9205	-0.0315191	0.169324	0.968972	0.85233	1	1
chr21.41494374.C.T	rs114363287	T	Risk factor	CAV	T	TMPRSS2	260	Protein-calorie malnutrition	endocrine/metabolic	188	5965	0.137523	0.738895	1.14743	0.852351	1	1
chr1.35908500.C.T	rs2765013	C	Severity	CAV	T	AGO1	271	Disorders of carbohydrate transport and metabolism	endocrine/metabolic	1366	7340	0.00800122	0.0429896	1.00803	0.852351	1	1
chr5.124614711.G.T	rs4240376	G	Severity	CAV	T	-	574.1	Cholelithiasis	digestive	147	9123	-0.0322007	0.173013	0.968312	0.852353	1	1
chr9.117713024.A.G	rs4986790	G	Severity	CAV	G	TLR4	530.1	Esophagitis, GERD and related diseases	digestive	1823	6805	-0.0133944	0.0719772	0.986695	0.852372	1	1
chr17.34252769.A.G	rs1024611	G	Risk factor	CAV	G	CCL2	626.13	Irregular menstrual cycle	genitourinary	150	7365	0.0278063	0.149433	1.0282	0.852384	1	1
chr3.157438240.A.G	rs1840680	AG genotype)	Protective	CAV	A	PTX3	555	Inflammatory bowel disease and other gastroenteritis and colitis	digestive	131	6891	-0.0257735	0.138511	0.974556	0.852386	1	1
chr17.42362183.A.G	rs744166	G	Risk factor; Severity	CAV	A	STAT3	300.11	Generalized anxiety disorder	mental disorders	224	5844	-0.0200132	0.107568	0.980186	0.852405	1	1
chr11.611919.C.G	rs702966	C	Severity in African-Americans	CAV	C	PHRF1	798	Malaise and fatigue	symptoms	1092	7282	-0.00881311	0.0473697	0.991226	0.852406	1	1
chr12.47902438.G.T	rs11574024	T	Severity	CAV	T	VDR	571.51	Cirrhosis of liver without mention of alcohol	digestive	291	8103	-0.064063	0.344359	0.937946	0.852417	1	1
chrX.15566297.A.G	rs4646179	G	Severity	CAV	G	ACE2	726.1	Enthesopathy	musculoskeletal	396	6804	0.0288061	0.154848	1.02923	0.852423	1	1
chr20.50152518.G.A	rs6020298	A	Severity	CAV	G	PEDS1-UBE2V1	596.5	Functional disorders of bladder	genitourinary	150	8896	-0.0275087	0.147887	0.972866	0.852436	1	1
chr11.1219991.G.T	rs35705950	T	Protective	CAV	T	MUC5B	512.8	Cough	respiratory	1321	5180	0.0333883	0.179519	1.03395	0.852454	1	1
chr5.124614711.G.T	rs4240376	G	Severity	CAV	T	-	452.2	Deep vein thrombosis [DVT]	circulatory system	305	7742	-0.0227635	0.122399	0.977494	0.852462	1	1
chr17.8109899.C.T	rs151256885	T	Severity	CAV	T	ALOXE3	367	Disorders of refraction and accommodation; blindness and low vision	sense organs	443	7951	-0.0286975	0.154325	0.97171	0.85248	1	1
chr4.67964168.T.A	rs720009	A	Possible functional consequences	FCP + IP	A	TMPRSS11A	585.34	Chronic Kidney Disease, Stage IV	genitourinary	347	7070	-0.0195746	0.105266	0.980616	0.852481	1	1
chr17.34252769.A.G	rs1024611	G	Risk factor	CAV	G	CCL2	562	Diverticulosis and diverticulitis	digestive	190	6885	-0.0251577	0.135291	0.975156	0.852482	1	1
chr9.131672331.T.G	rs12551879	G	Severity	CAV	G	RAPGEF1	592.11	Acute cystitis	genitourinary	108	7641	-0.0519005	0.279125	0.949423	0.852492	1	1
chr5.174562335.T.A	rs2220543	T	Severity	CAV	A	SUMO2P6	573.9	Abnormal serum enzyme levels	digestive	276	7974	0.016601	0.0892861	1.01674	0.852499	1	1
chrX.15581240.G.A	rs147464721	A	Severity	CAV	A	ACE2	411.2	Myocardial infarction	circulatory system	150	8082	-0.189235	1.01785	0.827592	0.852511	1	1
chr12.47879112.A.G	rs2228570	AG genotype	Severity	CAV	A	VDR	600	Hyperplasia of prostate	genitourinary	421	7969	-0.0188528	0.101409	0.981324	0.852516	1	1
chr12.132489230.GC.G	rs56106917	G	Severity	CAV	G	FBRSL1	250	Diabetes mellitus	endocrine/metabolic	2629	5949	0.00738077	0.0397015	1.00741	0.852518	1	1
chr22.49281538.G.A	rs62220604	G	Severity	CAV	A	-	366	Cataract	sense organs	841	7962	-0.0254763	0.13704	0.974845	0.85252	1	1
chr1.230710048.A.G	rs699	G	Severity	CAV	A	AGT	371	Inflammation of the eye	sense organs	215	8076	0.0256198	0.137817	1.02595	0.852525	1	1
chr9.131672331.T.G	rs12551879	G	Severity	CAV	G	RAPGEF1	454.11	Varicose veins of lower extremity, symptomtic	circulatory system	202	7739	0.0366284	0.197037	1.03731	0.852526	1	1
chr1.214663607.G.A	rs143976001	A	Severity	CAV	A	CENPF	304	Adjustment reaction	mental disorders	302	5867	0.192987	1.03817	1.21287	0.85253	1	1
chr17.45714244.T.C	rs113661667	C	Risk factor	CAV-FE	C	LINC02210-CRHR1	274	Gout and other crystal arthropathies	endocrine/metabolic	310	9108	-0.0394688	0.212347	0.9613	0.852547	1	1
chr2.113129630.T.C	rs419598	C	Risk factor	CAV	C	IL1RN	197	Chemotherapy	neoplasms	410	8447	0.0283538	0.152562	1.02876	0.852562	1	1
chr17.45995618.A.G	rs112572874	G	Risk factor	CAV-FE	G	MAPT	287	Purpura and other hemorrhagic conditions	hematopoietic	200	8752	-0.0486176	0.261638	0.952545	0.852586	1	1
chr10.43519603.G.T	rs10793436	G	Severity	CAV	G	-	278.4	Abnormal weight gain	endocrine/metabolic	155	5204	-0.0222694	0.119845	0.977977	0.852587	1	1
chr10.22439346.T.C	-	HLA-A*02:02	Protective	IP	C	HLA-A	242.1	Graves' disease	endocrine/metabolic	121	7902	-0.110643	0.595466	0.895259	0.852595	1	1
chr5.32750877.T.C	rs1173773	C	Protective	CAV	T	NPR3	569	Other disorders of intestine	digestive	198	8498	0.0199501	0.107377	1.02015	0.852605	1	1
chr13.112889041.C.T	rs9577175	T	Severity	CAV	T	ATP11A	070.3	Viral hepatitis C	infectious diseases	952	6104	-0.0140876	0.0758258	0.986011	0.852611	1	1
chr8.73355963.T.C	rs2010843	C	Severity	CAV	C	RDH10-AS1	249	Secondary diabetes mellitus	endocrine/metabolic	387	5925	0.0230533	0.124093	1.02332	0.852622	1	1
chr16.85959043.C.T	rs12444486	C	Severity in African-Americans	CAV	C	-	339	Other headache syndromes	neurological	517	7507	0.0122335	0.065857	1.01231	0.852634	1	1
chr17.31410594.G.A	rs178840	G	Severity	CAV	G	RAB11FIP4	714.1	Rheumatoid arthritis	musculoskeletal	215	7894	-0.0208724	0.112371	0.979344	0.852644	1	1
chr22.49281538.G.A	rs62220604	G	Severity	CAV	A	-	070	Viral hepatitis	infectious diseases	1101	6048	-0.0218745	0.117768	0.978363	0.852647	1	1
chr6.32623820.T.C	rs9271609	T	Severity	CAV	C	HLA-DQA1	571.5	Other chronic nonalcoholic liver disease	digestive	487	8120	0.0153378	0.0825806	1.01546	0.852655	1	1
chr19.52830722.G.A	rs10411226	G	Severity	CAV	G	ZNF28	690	Erythematosquamous dermatosis	dermatologic	117	6044	0.0261809	0.14098	1.02653	0.852675	1	1
chr19.52830722.G.A	rs10411226	G	Severity	CAV	G	ZNF28	690.1	Seborrheic dermatitis	dermatologic	117	6044	0.0261809	0.14098	1.02653	0.852675	1	1
chr1.12192898.T.G	rs1061622	T	Severity	CAV-FE	G	TNFRSF1B	454.1	Varicose veins of lower extremity	circulatory system	259	7740	-0.0207157	0.11156	0.979497	0.852687	1	1
chr17.34252769.A.G	rs1024611	G	Risk factor	CAV	G	CCL2	427.9	Palpitations	circulatory system	566	7038	-0.0145863	0.078554	0.98552	0.852692	1	1
chr4.67910532.T.C	rs9998258	T	Possible functional consequences	FCP + IP	C	TMPRSS11A	687	Symptoms affecting skin	dermatologic	123	6836	-0.0725725	0.390875	0.929998	0.852706	1	1
chr21.41464802.A.G	rs462574	A	Possible functional consequences	FCP + IP	A	TMPRSS2	272.1	Hyperlipidemia	endocrine/metabolic	3263	5550	-0.00823726	0.0443715	0.991797	0.852725	1	1
chr1.155197995.A.G	rs41264915	A	Severity	CAV-FE	G	THBS3	977	Personal history of allergy to medicinal agents	injuries & poisonings	200	8981	0.0219576	0.118299	1.0222	0.852749	1	1
chr10.52340585.A.T	rs1441121	T	Severity	CAV	A	-	694	Dyschromia and Vitiligo	dermatologic	185	7608	0.0294737	0.158797	1.02991	0.852754	1	1
chr12.112919388.G.A	rs10774671	A	Severity (A allele); Protective (G allele)	CAV-FE	A	OAS1	599.5	Frequency of urination and polyuria	genitourinary	604	6574	-0.0117559	0.06334	0.988313	0.852759	1	1
chr22.43928847.C.G	rs738409	G	Protective*Conflicting; Severity*Conflicting	CAV	G	PNPLA3	008	Intestinal infection	infectious diseases	143	9094	-0.0328423	0.176955	0.967691	0.852761	1	1
chr20.50172836.A.G	rs6122883	G	Severity	CAV-FE	G	LINC01273	528	Diseases of the oral soft tissues, excluding lesions specific for gingiva and tongue	digestive	101	8925	0.0372884	0.200934	1.03799	0.852778	1	1
chr12.57108399.C.T	rs324011	T	Risk factor; Severity	CAV	T	STAT6	574.1	Cholelithiasis	digestive	147	9040	-0.0313845	0.169129	0.969103	0.852785	1	1
chr22.22210343.A.T	rs5757427	T	Severity	CAV	A	IGLV10-54	531	Peptic ulcer (excl. esophageal)	digestive	115	6503	-0.0372376	0.200701	0.963447	0.852807	1	1
chr6.31575324.G.A	rs361525	G	Severity	CAV-FE	A	TNF	585.3	Chronic renal failure [CKD]	genitourinary	985	7234	0.023772	0.12813	1.02406	0.852814	1	1
chr11.611919.C.G	rs702966	C	Severity in African-Americans	CAV	C	PHRF1	369.5	Conjunctivitis, infectious	sense organs	220	8071	-0.0180726	0.0974142	0.98209	0.852819	1	1
chr4.24511798.A.G	rs73246461	G	Severity	CAV	G	-	401.2	Hypertensive heart and/or renal disease	circulatory system	158	4049	0.0431343	0.232503	1.04408	0.85282	1	1
chr7.22728630.G.T	rs2066992	T	Protective	CAV-FE	T	IL6	475	Chronic sinusitis	respiratory	480	6299	-0.0235725	0.127078	0.976703	0.85284	1	1
chr4.188627868.CTCT.C	rs1734523522	C	Severity	CAV	C	LINC01060	585.3	Chronic renal failure [CKD]	genitourinary	965	7032	0.0126038	0.0679476	1.01268	0.852842	1	1
chr12.47879112.A.G	rs2228570	AG genotype	Severity	CAV	A	VDR	345.3	Convulsions	neurological	200	7685	0.0231795	0.124965	1.02345	0.852846	1	1
chr15.34253720.A.G	rs2705343	G	Severity	CAV-FE	G	SLC12A6	477	Epistaxis or throat hemorrhage	respiratory	123	6236	-0.0364145	0.196317	0.96424	0.852846	1	1
chr10.8988345.A.T	rs71481792	A	Severity	CAV	T	-	585.34	Chronic Kidney Disease, Stage IV	genitourinary	342	7066	-0.0205525	0.110803	0.979657	0.852848	1	1
chr10.28606315.C.T	rs12773860	T	Severity	CAV	T	WAC	550.5	Ventral hernia	digestive	192	8852	0.062244	0.335604	1.06422	0.852862	1	1
chr4.143999443.G.A	rs7683365	A	Risk factor	FCP + IP	A	GYPB	272.1	Hyperlipidemia	endocrine/metabolic	2964	5043	-0.00907969	0.0489564	0.990961	0.852865	1	1
chrX.15581240.G.A	rs147464721	A	Severity	CAV	A	ACE2	300.11	Generalized anxiety disorder	mental disorders	224	5860	-0.134756	0.726632	0.87393	0.852874	1	1
chr21.41473456.A.G	rs17854725	G	Severity	CAV	G	TMPRSS2	555	Inflammatory bowel disease and other gastroenteritis and colitis	digestive	129	6770	0.024408	0.131617	1.02471	0.852878	1	1
chrX.15561454.T.C	rs142017934	C	Severity	CAV	C	ACE2	496.2	Chronic bronchitis	respiratory	263	6953	-0.0843783	0.455011	0.919084	0.852882	1	1
chr5.123497022.T.C	rs62377777	T	Severity	CAV	C	-	428.3	Heart failure with reduced EF [Systolic or combined heart failure]	circulatory system	413	8029	0.0151228	0.0815509	1.01524	0.852884	1	1
chr6.160731787.C.T	rs4252128	T	Potential functional effect on protein	FCP + IP	T	PLG	426.7	Abnormal electrocardiogram [ECG] [EKG]	circulatory system	230	7045	0.0679785	0.366591	1.07034	0.852888	1	1
chr5.86011821.T.G	rs4424029	G	Severity	CAV	G	-	185	Cancer of prostate	neoplasms	198	8593	-0.0261451	0.140996	0.974194	0.85289	1	1
chr15.33615902.C.T	rs12593288	C	Severity	CAV	T	RYR3	740.11	Osteoarthrosis, localized, primary	musculoskeletal	1161	7082	0.0220989	0.119182	1.02234	0.852898	1	1
chr12.8608014.A.G	rs11613792	A	Severity	CAV	G	AICDA	764	Sciatica	symptoms	543	6832	-0.0123147	0.0664181	0.987761	0.852906	1	1
chr6.105878879.T.A	rs9386484	T	Severity	CAV	A	-	743.1	Osteoporosis	musculoskeletal	337	6966	0.0165053	0.0890203	1.01664	0.852907	1	1
chr10.52771475.C.T	rs1800450	T	Severity	CAV	T	MBL2	261.2	Vitamin B-complex deficiencies	endocrine/metabolic	408	5974	0.0381873	0.20597	1.03893	0.852914	1	1
chr21.33287378.C.T	rs8178521	T	Severity	CAV-FE	T	IL10RB	706.2	Sebaceous cyst	dermatologic	116	7666	0.0614699	0.331586	1.0634	0.85293	1	1
chr7.22548762.C.T	rs13227460	T	Severity	CAV	T	STEAP1B	535	Gastritis and duodenitis	digestive	211	8698	0.0354036	0.190997	1.03604	0.852945	1	1
chrX.15581240.G.A	rs147464721	A	Severity	CAV	A	ACE2	250.6	Polyneuropathy in diabetes	endocrine/metabolic	218	5976	-0.135259	0.729788	0.873489	0.852962	1	1
chr3.146517122.G.A	rs343320	A	Severity	CAV-FE	A	PLSCR1	427.7	Tachycardia NOS	circulatory system	194	7025	0.0785679	0.423938	1.08174	0.852971	1	1
chr1.230710048.A.G	rs699	G	Severity	CAV	A	AGT	479	Other upper respiratory disease	respiratory	385	6319	0.0196676	0.106127	1.01986	0.852977	1	1
chr12.132489230.GC.G	rs56106917	G	Severity	CAV	G	FBRSL1	600	Hyperplasia of prostate	genitourinary	454	8632	-0.0165989	0.0895729	0.983538	0.852984	1	1
chr11.784340.C.G	rs7104929	G	Severity	CAV-FE	G	-	327.41	Organic or persistent insomnia	neurological	147	7304	0.0318078	0.171653	1.03232	0.852992	1	1
chr13.112889041.C.T	rs9577175	T	Severity	CAV	T	ATP11A	473.4	Voice disturbance	respiratory	208	6247	-0.0278938	0.150543	0.972492	0.853003	1	1
chr1.3081749.G.A	rs12745140	A	Severity	CAV	A	PRDM16	458	Hypotension	circulatory system	117	8699	-0.108765	0.587008	0.896942	0.853004	1	1
chr2.195499753.A.C	rs73060484	C	Severity	CAV	C	-	454.11	Varicose veins of lower extremity, symptomtic	circulatory system	201	7625	-0.0332574	0.179496	0.96729	0.853007	1	1
chr18.69541156.T.C	rs12958013	T	Severity	CAV	C	DOK6	276.1	Electrolyte imbalance	endocrine/metabolic	750	7927	-0.034425	0.185816	0.966161	0.853022	1	1
chr4.67963885.A.G	rs17088850	G	Possible functional consequences	FCP + IP	G	TMPRSS11A	495.2	Asthma with exacerbation	respiratory	389	6848	0.0178652	0.0964361	1.01803	0.85303	1	1
chr10.52340585.A.T	rs1441121	T	Severity	CAV	A	-	694.2	Other dyschromia	dermatologic	166	7608	0.0309087	0.166847	1.03139	0.853032	1	1
chr12.47879112.A.G	rs2228570	AG genotype	Severity	CAV	A	VDR	550	Abdominal hernia	digestive	465	8163	0.0154157	0.0832185	1.01554	0.853038	1	1
chr9.21131628.G.C	rs12236000	G	Severity	CAV	C	-	735	Acquired foot deformities	musculoskeletal	341	8449	-0.0256315	0.13837	0.974694	0.853042	1	1
chr1.12207235.C.T	rs3397	T	Severity	CAV-FE	T	TNFRSF1B	442	Other aneurysm	circulatory system	131	6728	0.0297298	0.160498	1.03018	0.853045	1	1
chr4.69615987.C.T	rs7688383	T	Loss of smell and taste	CAV	T	UGT2A1	418	Nonspecific chest pain	circulatory system	1422	6444	0.00839861	0.0453464	1.00843	0.853064	1	1
chr9.117713024.A.G	rs4986790	G	Severity	CAV	G	TLR4	292	Neurological disorders	mental disorders	438	8473	0.0239088	0.129102	1.0242	0.853078	1	1
chr11.88824823.A.G	rs10831496	G	Severity	CAV-FE	A	GRM5	380.4	Impacted cerumen	sense organs	262	8649	0.0210069	0.113435	1.02123	0.85308	1	1
chrX.15564175.T.C	rs41303171	C	Severity; Risk factor	CAV	C	ACE2	514.2	Solitary pulmonary nodule	respiratory	309	8824	0.137177	0.740864	1.14703	0.853105	1	1
chr22.43928847.C.G	rs738409	G	Protective*Conflicting; Severity*Conflicting	CAV	G	PNPLA3	038	Septicemia	infectious diseases	113	8410	-0.0360539	0.194723	0.964588	0.853108	1	1
chr17.45995618.A.G	rs112572874	G	Risk factor	CAV-FE	G	MAPT	275.6	Hypercalcemia	endocrine/metabolic	236	8958	-0.0464416	0.250832	0.95462	0.853111	1	1
chr10.130802064.T.G	rs12253652	G	Severity	CAV	G	-	356	Hereditary and idiopathic peripheral neuropathy	neurological	146	8298	0.0271819	0.146816	1.02755	0.853118	1	1
chr5.124614711.G.T	rs4240376	G	Severity	CAV	T	-	426	Cardiac conduction disorders	circulatory system	499	7052	-0.0181904	0.0982559	0.981974	0.853125	1	1
chr21.41509390.C.G	rs12626358	G	Possible functional consequences	FCP + IP	G	TMPRSS2	306	Other mental disorder	mental disorders	204	5712	-0.0212398	0.114735	0.978984	0.853134	1	1
chr13.23084699.A.G	rs1984162	G	Severity	CAV	G	-	495	Asthma	respiratory	1520	6934	-0.0096037	0.0518783	0.990442	0.853135	1	1
chr13.23084699.A.G	rs1984162	G	Severity	CAV	G	-	571.5	Other chronic nonalcoholic liver disease	digestive	486	8083	-0.0156453	0.0845153	0.984476	0.853137	1	1
chr5.131995059.C.T	rs56162149	T	Severity	CAV-FE	C	ACSL6	280.1	Iron deficiency anemias, unspecified or not due to blood loss	hematopoietic	710	5882	0.0123706	0.0668302	1.01245	0.853147	1	1
chr1.46309111.A.G	rs41292543	G	Severity	CAV-FE	G	UQCRH	694.2	Other dyschromia	dermatologic	169	7883	0.0728492	0.393576	1.07557	0.853154	1	1
chr1.205208489.G.A	rs11240388	G	Severity	CAV-FE	A	DSTYK	262	Mineral deficiency NEC	endocrine/metabolic	128	5962	0.0325882	0.176062	1.03313	0.853155	1	1
chr11.126292948.C.T	rs8177374	T	Protective	CAV	T	TIRAP	241	Nontoxic nodular goiter	endocrine/metabolic	624	7931	0.0368448	0.199061	1.03753	0.853156	1	1
chr10.8988345.A.T	rs71481792	A	Severity	CAV	T	-	270.3	Disorders of plasma protein metabolism	endocrine/metabolic	120	8524	0.0327413	0.176908	1.03328	0.85317	1	1
chr5.124614711.G.T	rs4240376	G	Severity	CAV	T	-	627.1	Postmenopausal bleeding	genitourinary	200	7386	0.0276116	0.149204	1.028	0.853182	1	1
chr10.28606315.C.T	rs12773860	T	Severity	CAV	T	WAC	447	Other disorders of arteries and arterioles	circulatory system	117	7971	-0.0862703	0.466217	0.917346	0.853195	1	1
chr8.124324323.T.C	rs72711165	C	Severity	CAV-FE	C	TMEM65	740.9	Osteoarthrosis NOS	musculoskeletal	824	7189	0.0293798	0.158797	1.02982	0.853217	1	1
chr19.50379362.T.C	rs1405655	C	Severity	CAV-FE	T	NR1H2	293.1	Swelling, mass, or lump in head and neck [Space-occupying lesion, intracranial NOS]	mental disorders	123	9165	-0.0237153	0.128181	0.976564	0.853218	1	1
chr9.133257521.T.TC	rs8176719	TC	Severity; Risk factor	CAV-FE	TC	ABO	270	Disorders of protein plasma/amino-acid transport and metabolism	endocrine/metabolic	134	8675	0.0247913	0.134008	1.0251	0.85323	1	1
chr12.47903511.T.C	rs11574018	C	Severity	CAV	C	VDR	939	Atopic/contact dermatitis due to other or unspecified	dermatologic	651	7562	0.197131	1.06564	1.2179	0.853238	1	1
chr10.76490426.T.C	rs114026383	C	Risk factor for European population	CAV	C	LRMDA	473.4	Voice disturbance	respiratory	211	6300	0.0416946	0.225404	1.04258	0.853247	1	1
chr13.112889041.C.T	rs9577175	T	Severity	CAV	T	ATP11A	512.1	Wheezing	respiratory	114	5151	-0.0389702	0.210685	0.961779	0.853253	1	1
chr8.124324323.T.C	rs72711165	C	Severity	CAV-FE	C	TMEM65	251.1	Hypoglycemia	endocrine/metabolic	102	5544	0.07236	0.391248	1.07504	0.853271	1	1
chr11.88824823.A.G	rs10831496	G	Severity	CAV-FE	A	GRM5	585.33	Chronic Kidney Disease, Stage III	genitourinary	115	7221	0.0329415	0.178114	1.03349	0.853271	1	1
chr21.41509390.C.G	rs12626358	G	Possible functional consequences	FCP + IP	G	TMPRSS2	514	Abnormal findings examination of lungs	respiratory	260	8586	-0.0189874	0.102669	0.981192	0.853278	1	1
chrX.15564142.G.A	rs147311723	A	Severity	CAV	A	ACE2	261.4	Vitamin D deficiency	endocrine/metabolic	2266	5973	-0.031158	0.168517	0.969322	0.853311	1	1
chr1.12192898.T.G	rs1061622	T	Severity	CAV-FE	G	TNFRSF1B	396	Abnormal heart sounds	circulatory system	303	8506	0.0188297	0.101841	1.01901	0.853313	1	1
chr3.146517122.G.A	rs343320	A	Severity	CAV-FE	A	PLSCR1	611.1	Abnormal mammogram	genitourinary	488	7908	0.0541557	0.292918	1.05565	0.85332	1	1
chr1.154454494.A.C	rs2228145	A	Risk factor	CAV	C	IL6R	241.1	Nontoxic uninodular goiter	endocrine/metabolic	387	7900	-0.0213119	0.115274	0.978914	0.853322	1	1
chr6.12216733.A.G	rs10755709	A	Severity	CAV	G	-	550.5	Ventral hernia	digestive	190	8491	0.0201049	0.10875	1.02031	0.853328	1	1
chr1.155175305.G.A	rs7528026	A	Severity	CAV	A	TRIM46	282.5	Sickle cell anemia	hematopoietic	102	6205	0.190757	1.03183	1.21016	0.85333	1	1
chr16.57636629.G.A	rs7499679	A	Severity	CAV	A	ADGRG1	285	Other anemias	hematopoietic	1764	6068	0.00750926	0.0406326	1.00754	0.853379	1	1
chr6.18015216.C.T	rs140247774	T	Severity	CAV	T	-	216.1	Screening for malignant neoplasms of the skin	neoplasms	102	8919	-0.135072	0.730879	0.873653	0.85338	1	1
chr5.142872984.C.T	rs10039856	C	Severity	CAV	T	ARHGAP26	244.1	Secondary hypothyroidism	endocrine/metabolic	181	7802	0.0207014	0.112022	1.02092	0.853388	1	1
chr6.41534945.A.C	rs1886814	C	Severity	CAV-FE	C	FOXP4-AS1	275.6	Hypercalcemia	endocrine/metabolic	234	8920	-0.0333672	0.180576	0.967183	0.8534	1	1
chr15.33615902.C.T	rs12593288	C	Severity	CAV	T	RYR3	782.3	Edema	symptoms	717	7949	-0.0264859	0.143337	0.973862	0.853401	1	1
chr6.41534945.A.C	rs1886814	C	Severity	CAV-FE	C	FOXP4-AS1	426.7	Abnormal electrocardiogram [ECG] [EKG]	circulatory system	230	7031	0.0323632	0.175144	1.03289	0.853401	1	1
chr19.35687796.G.A	rs77127536	A	Severity	CAV	A	TYMSP2	586.2	Cyst of kidney, acquired	genitourinary	126	7150	-0.0317782	0.171993	0.968721	0.853414	1	1
chr17.27263807.T.C	rs60811869	C	Severity	CAV	C	-	426.9	Cardiac pacemaker/device in situ	circulatory system	218	7038	-0.0613202	0.331889	0.940522	0.853416	1	1
chr2.195994321.C.T	rs191631470	T	Severity	CAV	T	DNAH7	112	Candidiasis	infectious diseases	434	7119	0.139734	0.756432	1.14997	0.853442	1	1
chr19.50379362.T.C	rs1405655	C	Severity	CAV-FE	T	NR1H2	386.2	Peripheral or central vertigo	sense organs	109	8038	0.0251299	0.136062	1.02545	0.853469	1	1
chr7.54580201.A.C	rs622568	C	Severity; Risk factor	CAV-FE	C	-	368	Visual disturbances	sense organs	312	8391	0.01553	0.0840862	1.01565	0.853471	1	1
chr1.35908500.C.T	rs2765013	C	Severity	CAV	T	AGO1	280	Iron deficiency anemias	hematopoietic	889	5943	0.0097405	0.0527418	1.00979	0.853478	1	1
chr1.90742957.A.C	rs2166172	C	Severity	CAV-FE	C	-	252.1	Hyperparathyroidism	endocrine/metabolic	198	8493	-0.029904	0.161939	0.970539	0.853494	1	1
chr2.167953627.G.A	rs7595310	A	Severity	CAV-FE	G	STK39	070	Viral hepatitis	infectious diseases	1095	6050	0.0102098	0.0552904	1.01026	0.853497	1	1
chr5.86011821.T.G	rs4424029	G	Severity	CAV	G	-	327.4	Insomnia	neurological	745	7321	0.0118864	0.0643736	1.01196	0.853505	1	1
chr21.41464802.A.G	rs462574	A	Possible functional consequences	FCP + IP	A	TMPRSS2	414	Other forms of chronic heart disease	circulatory system	144	7984	0.0280051	0.151671	1.0284	0.853508	1	1
chr12.106231175.T.A	rs12823094	A	Severity	CAV	A	-	743.11	Osteoporosis NOS	musculoskeletal	380	8350	0.0321197	0.173971	1.03264	0.853522	1	1
chr1.169597075.C.T	rs6127	T	Severity in males	CAV	C	SELP	700	Corns and callosities	dermatologic	197	8606	0.025629	0.138822	1.02596	0.853529	1	1
chr4.111691870.C.T	rs112641600	C	Severity	CAV	T	-	362	Other retinal disorders	sense organs	459	7682	0.0282421	0.152978	1.02864	0.853531	1	1
chr5.180810828.C.T	rs113791144	T	Severity	CAV	T	-	599.2	Retention of urine	genitourinary	144	6855	-0.0572733	0.31024	0.944336	0.853535	1	1
chr15.33615902.C.T	rs12593288	C	Severity	CAV	T	RYR3	454.11	Varicose veins of lower extremity, symptomtic	circulatory system	200	7635	0.0462103	0.250341	1.04729	0.853551	1	1
chr14.72467521.C.T	rs12587980	T	Severity	CAV	T	RGS6	195	Cancer, suspected or other	neoplasms	134	8455	-0.0241375	0.130777	0.976151	0.853567	1	1
chr8.40324459.C.A	rs11779911	C	Severity	CAV	A	SIRLNT	292.4	Altered mental status	mental disorders	101	8095	0.0314514	0.170405	1.03195	0.853567	1	1
chr11.88824823.A.G	rs10831496	G	Severity	CAV-FE	A	GRM5	276	Disorders of fluid, electrolyte, and acid-base balance	endocrine/metabolic	800	8009	-0.0129984	0.0704292	0.987086	0.853574	1	1
chr10.130802064.T.G	rs12253652	G	Severity	CAV	G	-	286	Coagulation defects	hematopoietic	165	8344	-0.0255887	0.138657	0.974736	0.853585	1	1
chr4.69615987.C.T	rs7688383	T	Loss of smell and taste	CAV	T	UGT2A1	371	Inflammation of the eye	sense organs	203	7748	0.0199387	0.108048	1.02014	0.853593	1	1
chr4.186082920.C.T	rs3775291	T	Risk factor; Severity	CAV-FE	T	TLR3	401.3	Other hypertensive complications	circulatory system	196	4156	0.0403456	0.218634	1.04117	0.853594	1	1
chr17.45995618.A.G	rs112572874	G	Risk factor	CAV-FE	G	MAPT	292.3	Memory loss	mental disorders	200	8477	-0.0497137	0.26941	0.951502	0.853599	1	1
chr1.161544752.A.C	rs396991	C	Severity	CAV-FE	C	FCGR3A	809	Fracture of unspecified bones	injuries & poisonings	115	7778	0.0262244	0.142136	1.02657	0.853619	1	1
chr14.94566450.G.A	rs2093266	A	Risk factor for acute kidney injury	CAV	A	SERPINA4	214	Lipoma	neoplasms	110	8905	-0.0304435	0.165023	0.970015	0.853636	1	1
chr5.96909661.C.T	rs150892504	T	Severity	CAV	T	ERAP2	599.5	Frequency of urination and polyuria	genitourinary	624	6874	0.196942	1.06755	1.21767	0.853637	1	1
chr5.131995059.C.T	rs56162149	T	Severity	CAV-FE	C	ACSL6	279.7	Other immunological findings	endocrine/metabolic	496	8233	-0.0143845	0.0779741	0.985719	0.853639	1	1
chr10.52771475.C.T	rs1800450	T	Severity	CAV	T	MBL2	745	Pain in joint	musculoskeletal	2656	5253	-0.0191002	0.103538	0.981081	0.853641	1	1
chr19.50379362.T.C	rs1405655	C	Severity	CAV-FE	T	NR1H2	255	Disorders of adrenal glands	endocrine/metabolic	113	8537	0.0245437	0.133068	1.02485	0.853665	1	1
chr4.188627868.CTCT.C	rs1734523522	C	Severity	CAV	C	LINC01060	605	Erectile dysfunction [ED]	genitourinary	549	7989	-0.0174609	0.0946773	0.982691	0.85368	1	1
chr12.47844974.A.G	rs731236	AG and AA genotype	Severity	CAV	G	VDR	687	Symptoms affecting skin	dermatologic	123	6834	0.0262203	0.142183	1.02657	0.85369	1	1
chr15.33615902.C.T	rs12593288	C	Severity	CAV	T	RYR3	327.3	Sleep apnea	neurological	825	7268	0.0239939	0.130137	1.02428	0.85372	1	1
chr2.216660263.A.C	rs2270360	A	Severity	CAV	C	IGFBP2	721.1	Spondylosis without myelopathy	musculoskeletal	531	7654	-0.0281495	0.152692	0.972243	0.853735	1	1
chr21.41426103.C.A	rs17000900	A	Severity	CAV-FE	A	MX1	327.3	Sleep apnea	neurological	823	7301	-0.011921	0.0646655	0.98815	0.85374	1	1
chr19.24134099.G.A	rs10407383	A	Severity	CAV-FE	A	ZNF254	740.9	Osteoarthrosis NOS	musculoskeletal	821	7169	-0.0104256	0.0565543	0.989629	0.853741	1	1
chr7.128954129.T.C	rs10488631	TCTA haplotype	Severity in European-Americans	CAV	C	IRF5	512	Other symptoms of respiratory system	respiratory	2701	5206	0.0222549	0.120725	1.0225	0.853744	1	1
chr2.167953627.G.A	rs7595310	A	Severity	CAV-FE	G	STK39	496	Chronic airway obstruction	respiratory	620	6812	-0.0129216	0.0701003	0.987162	0.853755	1	1
chr2.191909428.G.A	rs147509469	A	Risk factor for females	CAV	A	CAVIN2-AS1	473	Diseases of the larynx and vocal cords	respiratory	253	6302	0.098098	0.532192	1.10307	0.853756	1	1
chr4.143999443.G.A	rs7683365	A	Risk factor	FCP + IP	A	GYPB	714	Rheumatoid arthritis and other inflammatory polyarthropathies	musculoskeletal	227	7979	-0.0244329	0.132574	0.975863	0.853781	1	1
chr11.14893332.A.G	rs10741657	G	Severity	CAV	A	CYP2R1	714	Rheumatoid arthritis and other inflammatory polyarthropathies	musculoskeletal	258	8888	0.0188215	0.102128	1.019	0.853783	1	1
chr1.12192898.T.G	rs1061622	T	Severity	CAV-FE	G	TNFRSF1B	727	Other disorders of synovium, tendon, and bursa	musculoskeletal	371	6812	0.0173101	0.0939269	1.01746	0.853784	1	1
chr22.43928847.C.G	rs738409	G	Protective*Conflicting; Severity*Conflicting	CAV	G	PNPLA3	272.13	Mixed hyperlipidemia	endocrine/metabolic	689	5568	-0.0162625	0.0882527	0.983869	0.8538	1	1
chr21.41465040.G.A	rs17001042	A	Possible functional consequences	FCP + IP	A	TMPRSS2	497	Bronchitis	respiratory	164	6942	0.0341876	0.185529	1.03478	0.853801	1	1
chr9.21131628.G.C	rs12236000	G	Severity	CAV	C	-	707.2	Chronic ulcer of leg or foot	dermatologic	241	8977	-0.0299961	0.162803	0.970449	0.853819	1	1
chr5.174562335.T.A	rs2220543	T	Severity	CAV	A	SUMO2P6	290.1	Dementias	mental disorders	139	8323	-0.024571	0.133365	0.975728	0.853826	1	1
chr11.34482745.G.A	rs61882275	G	Severity	CAV	A	ELF5	455	Hemorrhoids	circulatory system	300	7708	0.0189081	0.102628	1.01909	0.853826	1	1
chr9.87724615.A.G	rs3128509	A;G	Possible functional consequences	FCP + IP	A	CTSL	270.3	Disorders of plasma protein metabolism	endocrine/metabolic	117	8495	-0.0335401	0.182054	0.967016	0.853832	1	1
chr17.45714244.T.C	rs113661667	C	Risk factor	CAV-FE	C	LINC02210-CRHR1	594	Urinary calculus	genitourinary	223	9126	0.0418202	0.227009	1.04271	0.853839	1	1
chr10.52771482.G.A	rs5030737	A	Potential functional effect on protein	FCP + IP	A	MBL2	512.8	Cough	respiratory	1325	5205	0.0400272	0.217296	1.04084	0.853852	1	1
chr4.5820150.T.C	rs3774881	T	Severity	CAV	T	CRMP1	278.11	Morbid obesity	endocrine/metabolic	971	4422	-0.0108602	0.0589599	0.989199	0.853859	1	1
chr21.33287378.C.T	rs8178521	T	Severity	CAV-FE	T	IL10RB	327.4	Insomnia	neurological	746	7314	-0.0240664	0.130658	0.976221	0.853862	1	1
chr10.52340585.A.T	rs1441121	T	Severity	CAV	A	-	292.4	Altered mental status	mental disorders	103	8174	-0.0403252	0.218956	0.960477	0.85388	1	1
chr2.6013310.G.A	rs73910904	A	Risk factor	CAV	A	-	396	Abnormal heart sounds	circulatory system	303	8503	0.044011	0.23898	1.04499	0.853887	1	1
chrX.15587729.C.T	rs4646140	T	Severity	CAV	T	ACE2	261.4	Vitamin D deficiency	endocrine/metabolic	2257	5944	-0.0111988	0.060811	0.988864	0.85389	1	1
chr6.105878879.T.A	rs9386484	T	Severity	CAV	A	-	585.34	Chronic Kidney Disease, Stage IV	genitourinary	289	5802	-0.0170375	0.0925162	0.983107	0.853891	1	1
chr2.36677870.C.A	rs6714112	C	Severity	CAV	A	-	550.1	Inguinal hernia	digestive	143	8758	-0.0323008	0.175399	0.968215	0.853891	1	1
chr6.31575324.G.A	rs361525	G	Severity	CAV-FE	A	TNF	287.3	Thrombocytopenia	hematopoietic	188	8759	-0.0506166	0.27486	0.950643	0.853893	1	1
chr12.132489230.GC.G	rs56106917	G	Severity	CAV	G	FBRSL1	355.1	Chronic pain syndrome	neurological	192	8401	0.0213028	0.11569	1.02153	0.853906	1	1
chr17.45714244.T.C	rs113661667	C	Risk factor	CAV-FE	C	LINC02210-CRHR1	473.4	Voice disturbance	respiratory	207	6270	-0.04691	0.254768	0.954173	0.853913	1	1
chr4.24511798.A.G	rs73246461	G	Severity	CAV	G	-	577	Diseases of pancreas	digestive	125	9178	0.0440826	0.239428	1.04507	0.853923	1	1
chr19.35687796.G.A	rs77127536	A	Severity	CAV	A	TYMSP2	599.5	Frequency of urination and polyuria	genitourinary	619	6797	-0.0148691	0.0807605	0.985241	0.853925	1	1
chr2.45584979.T.C	-	HLA-A*02:02	Protective	IP	T	HLA-A	429	Ill-defined descriptions and complications of heart disease	circulatory system	278	8053	-0.0167004	0.0907157	0.983438	0.853938	1	1
chr17.15965007.C.T	rs8081547	T	Risk factor	FCP + IP	T	ADORA2B	300.1	Anxiety disorder	mental disorders	825	5707	-0.0161919	0.0879578	0.983938	0.853945	1	1
chr11.34482745.G.A	rs61882275	G	Severity	CAV	A	ELF5	745	Pain in joint	musculoskeletal	2648	5214	0.00788744	0.0428491	1.00792	0.853955	1	1
chr7.117559590.ATCT.A	rs113993960	A	Severity	CAV	A	CFTR	306	Other mental disorder	mental disorders	207	5863	0.190288	1.03378	1.2096	0.853959	1	1
chr16.85959043.C.T	rs12444486	C	Severity in African-Americans	CAV	C	-	244.4	Hypothyroidism NOS	endocrine/metabolic	411	7431	-0.0136015	0.0738937	0.986491	0.85396	1	1
chr2.6013310.G.A	rs73910904	A	Risk factor	CAV	A	-	272.1	Hyperlipidemia	endocrine/metabolic	3291	5617	-0.0184752	0.100378	0.981694	0.853969	1	1
chr2.6013310.G.A	rs73910904	A	Risk factor	CAV	A	-	792.1	Papanicolaou smear of cervix or vagina with atypical squamous cells	genitourinary	119	8248	0.0668138	0.363021	1.0691	0.853975	1	1
chrX.15564175.T.C	rs41303171	C	Severity; Risk factor	CAV	C	ACE2	939	Atopic/contact dermatitis due to other or unspecified	dermatologic	651	7562	0.112552	0.611679	1.11913	0.854009	1	1
chr2.162267541.C.T	rs1990760	T	Risk factor; Severity	CAV	T	IFIH1	215	Other benign neoplasm of connective and other soft tissue	neoplasms	194	8952	-0.0274057	0.148942	0.972966	0.854011	1	1
chr2.167953627.G.A	rs7595310	A	Severity	CAV-FE	G	STK39	339	Other headache syndromes	neurological	530	7844	0.0134927	0.0733319	1.01358	0.854017	1	1
chr13.112889041.C.T	rs9577175	T	Severity	CAV	T	ATP11A	257	Testicular dysfunction	endocrine/metabolic	109	8444	-0.0379936	0.206498	0.962719	0.854022	1	1
chr13.112889041.C.T	rs9577175	T	Severity	CAV	T	ATP11A	257.1	Testicular hypofunction	endocrine/metabolic	109	8444	-0.0379936	0.206498	0.962719	0.854022	1	1
chr14.102356233.A.G	rs11160678	G	Severity	CAV	G	CINP	626.1	Irregular menstrual cycle/bleeding	genitourinary	556	7256	-0.0141386	0.0768452	0.985961	0.854023	1	1
chr9.81442264.TCAG.T	rs1826292621	T	Severity	CAV	T	-	278.11	Morbid obesity	endocrine/metabolic	1129	5482	-0.0113942	0.0619373	0.98867	0.854042	1	1
chr19.31533051.C.A	rs8105499	C	Severity	CAV	A	LINC02841	614	Inflammatory diseases of female pelvic organs	genitourinary	336	8511	0.01937	0.105293	1.01956	0.854042	1	1
chr19.35687796.G.A	rs77127536	A	Severity	CAV	A	TYMSP2	720	Spinal stenosis	musculoskeletal	185	7954	0.025997	0.141319	1.02634	0.854045	1	1
chr7.22548762.C.T	rs13227460	T	Severity	CAV	T	STEAP1B	733	Other disorders of bone and cartilage	musculoskeletal	375	7582	0.0282795	0.153735	1.02868	0.854053	1	1
chr1.90742957.A.C	rs2166172	C	Severity	CAV-FE	C	-	365.1	Open-angle glaucoma	sense organs	103	7861	-0.0405781	0.220602	0.960234	0.854059	1	1
chr12.47879112.A.G	rs2228570	AG genotype	Severity	CAV	A	VDR	244.2	Acquired hypothyroidism	endocrine/metabolic	124	7263	0.0294914	0.160345	1.02993	0.854073	1	1
chr6.41534945.A.C	rs1886814	C	Severity	CAV-FE	C	FOXP4-AS1	290.1	Dementias	mental disorders	140	8440	-0.0450045	0.244694	0.955993	0.854075	1	1
chr5.32750877.T.C	rs1173773	C	Protective	CAV	T	NPR3	596	Other disorders of bladder	genitourinary	186	9059	-0.0203247	0.110529	0.97988	0.854103	1	1
chr6.158608455.C.T	rs117665206	T	Severity	CAV	T	TMEM181	599.3	Dysuria	genitourinary	395	6874	-0.191261	1.04015	0.825917	0.854109	1	1
chr10.28606315.C.T	rs12773860	T	Severity	CAV	T	WAC	257	Testicular dysfunction	endocrine/metabolic	109	8490	0.0877688	0.477345	1.09174	0.854116	1	1
chr10.28606315.C.T	rs12773860	T	Severity	CAV	T	WAC	257.1	Testicular hypofunction	endocrine/metabolic	109	8490	0.0877688	0.477345	1.09174	0.854116	1	1
chr17.8109899.C.T	rs151256885	T	Severity	CAV	T	ALOXE3	427.1	Paroxysmal tachycardia, unspecified	circulatory system	183	6879	0.0433426	0.235738	1.0443	0.854124	1	1
chr3.148742201.A.C	rs5186	C	Severity	CAV	C	AGTR1	687	Symptoms affecting skin	dermatologic	123	6844	-0.0560642	0.304951	0.945478	0.854134	1	1
chr10.104263031.C.A	rs4925	A	Protective for neurological complications of long COVID	CAV	A	GSTO1	288.1	Decreased white blood cell count	hematopoietic	188	8206	0.0322163	0.175267	1.03274	0.854161	1	1
chr4.71762286.C.T	rs113574864	T	Severity	CAV	T	GC	447	Other disorders of arteries and arterioles	circulatory system	117	7922	-0.0375059	0.20405	0.963189	0.854164	1	1
chr11.88824823.A.G	rs10831496	G	Severity	CAV-FE	A	GRM5	415.1	Acute pulmonary heart disease	circulatory system	259	9039	0.0213645	0.116235	1.02159	0.854167	1	1
chr6.105878879.T.A	rs9386484	T	Severity	CAV	A	-	456	Chronic venous insufficiency [CVI]	circulatory system	255	6233	-0.0178021	0.0968574	0.982355	0.854173	1	1
chr1.169597075.C.T	rs6127	T	Severity in males	CAV	C	SELP	740.1	Osteoarthritis; localized	musculoskeletal	1216	7200	0.0115763	0.0629877	1.01164	0.854181	1	1
chr1.206773552.T.C	rs1800896	C	Severity	FCP	C	IL10	071.1	HIV infection, symptomatic	infectious diseases	944	6170	-0.00995311	0.0541626	0.990096	0.854199	1	1
chr13.102695866.A.G	rs599976	G	Severity	CAV-FE	G	METTL21C	588.2	Secondary hyperparathyroidism (of renal origin)	genitourinary	172	7211	-0.0293406	0.159667	0.971086	0.854201	1	1
chrX.15596127.G.T	rs146598386	T	Severity	CAV	T	ACE2	355.1	Chronic pain syndrome	neurological	194	8447	0.189204	1.02964	1.20829	0.854204	1	1
chr4.188627868.CTCT.C	rs1734523522	C	Severity	CAV	C	LINC01060	339	Other headache syndromes	neurological	529	7790	0.015789	0.0859308	1.01591	0.854217	1	1
chr4.68840276.G.A	rs115162070	G	Severity	CAV	A	-	619	Noninflammatory female genital disorders	genitourinary	618	8145	-0.0550963	0.299878	0.946394	0.854226	1	1
chr5.159315942.T.G	rs3212227	T	Severity	FCP	G	IL12B	401.2	Hypertensive heart and/or renal disease	circulatory system	161	4115	0.02331	0.126881	1.02358	0.854236	1	1
chr2.60480453.A.G	rs1123573	A	Severity	CAV-FE	G	BCL11A	272.13	Mixed hyperlipidemia	endocrine/metabolic	698	5624	0.0114223	0.0621745	1.01149	0.854238	1	1
chr2.127137039.A.G	rs744373	G	Severity	CAV	G	-	250.4	Abnormal glucose	endocrine/metabolic	700	5977	0.0107242	0.0583754	1.01078	0.85424	1	1
chr3.148742201.A.C	rs5186	C	Severity	CAV	C	AGTR1	415.1	Acute pulmonary heart disease	circulatory system	259	9054	-0.0393349	0.214116	0.961429	0.854242	1	1
chr5.131995059.C.T	rs56162149	T	Severity	CAV-FE	C	ACSL6	792	Abnormal Papanicolaou smear of cervix and cervical HPV	genitourinary	145	7816	0.027042	0.147204	1.02741	0.854246	1	1
chr1.155197995.A.G	rs41264915	A	Severity	CAV-FE	G	THBS3	427.3	Other specified cardiac dysrhythmias	circulatory system	122	7037	-0.0284606	0.15494	0.971941	0.854259	1	1
chr21.41465921.C.T	rs62217525	C	Possible functional consequences	FCP + IP	T	TMPRSS2	244.4	Hypothyroidism NOS	endocrine/metabolic	436	7898	0.0695398	0.378579	1.07201	0.85426	1	1
chr6.52236941.T.C	rs763780	C	Protective	FCP	C	IL17F	949	Allergies, other	injuries & poisonings	267	7561	-0.0295506	0.160886	0.970882	0.854269	1	1
chr6.147217556.A.G	rs116898161	G	Severity	CAV	G	STXBP5	275.5	Disorders of calcium/phosphorus metabolism	endocrine/metabolic	100	8965	-0.18667	1.01635	0.829717	0.854274	1	1
chr4.69615987.C.T	rs7688383	T	Loss of smell and taste	CAV	T	UGT2A1	425	Cardiomyopathy	circulatory system	261	8713	-0.0176331	0.0960119	0.982521	0.854284	1	1
chr6.158608455.C.T	rs117665206	T	Severity	CAV	T	TMEM181	395	Heart valve disorders	circulatory system	342	8522	0.190867	1.03935	1.2103	0.854296	1	1
chr12.6845711.C.T	rs5443	T	protective	CAV	C	CDCA3	296.1	Bipolar	mental disorders	203	5870	-0.0221999	0.120891	0.978045	0.8543	1	1
chr9.87726001.C.A	rs41307457	C;A	Possible functional consequences	FCP + IP	A	CTSL	433	Cerebrovascular disease	circulatory system	665	8483	-0.014145	0.07703	0.985955	0.854304	1	1
chr1.31151182.G.C	rs12083278	C	Severity	CAV	G	-	369.5	Conjunctivitis, infectious	sense organs	210	7587	-0.0238698	0.130001	0.976413	0.854317	1	1
chrX.15587729.C.T	rs4646140	T	Severity	CAV	T	ACE2	733	Other disorders of bone and cartilage	musculoskeletal	380	7658	0.0231353	0.126008	1.02341	0.854325	1	1
chr5.180810828.C.T	rs113791144	T	Severity	CAV	T	-	289.3	Personal history of diseases of blood and blood-forming organs	hematopoietic	218	8192	-0.0448844	0.244487	0.956108	0.854338	1	1
chr1.155175305.G.A	rs7528026	A	Severity	CAV	A	TRIM46	772.2	Spasm of muscle	symptoms	203	8663	0.109795	0.598073	1.11605	0.854343	1	1
chr14.80203237.T.C	rs225014	C	Severity	CAV	C	DIO2	386.9	Dizziness and giddiness (Light-headedness and vertigo)	sense organs	672	7638	-0.0107553	0.0585933	0.989302	0.854361	1	1
chr6.160716758.G.A	rs4252187	A	Potential functional effect on protein	FCP + IP	A	PLG	327.4	Insomnia	neurological	750	7396	-0.191828	1.04506	0.825449	0.854361	1	1
chr11.1219991.G.T	rs35705950	T	Protective	CAV	T	MUC5B	475.9	Postnasal drip	respiratory	217	6292	0.0679071	0.369957	1.07027	0.854363	1	1
chr9.78543197.A.G	rs7027911	A	Severity	CAV	G	-	296.2	Depression	mental disorders	1438	5857	0.0107474	0.0585566	1.01081	0.854376	1	1
chr9.133251249.A.G	rs7849280	G	Protective	CAV	G	ABO	743.11	Osteoporosis NOS	musculoskeletal	397	8599	0.0162786	0.0886946	1.01641	0.854378	1	1
chr2.112913801.G.T	rs3811046	T	Risk factor	CAV	T	IL37	789	Nausea and vomiting	symptoms	483	8382	-0.0146544	0.0798485	0.985452	0.854384	1	1
chr7.128954129.T.C	rs10488631	TCTA haplotype	Severity in European-Americans	CAV	C	IRF5	250.25	Diabetes type 2 with peripheral circulatory disorders	endocrine/metabolic	337	5988	-0.051422	0.280187	0.949878	0.854384	1	1
chr11.71456403.G.T	rs12785878	G	Severity	CAV	T	NADSYN1	153	Colorectal cancer	neoplasms	278	8244	-0.0201351	0.109722	0.980066	0.854398	1	1
chrX.15581240.G.A	rs147464721	A	Severity	CAV	A	ACE2	735.1	Flat foot	musculoskeletal	113	8515	-0.186155	1.01448	0.830145	0.854408	1	1
chrX.15564142.G.A	rs147311723	A	Severity	CAV	A	ACE2	271	Disorders of carbohydrate transport and metabolism	endocrine/metabolic	1406	7684	0.0352409	0.192061	1.03587	0.854415	1	1
chr22.22210343.A.T	rs5757427	T	Severity	CAV	A	IGLV10-54	295.1	Schizophrenia	mental disorders	148	3972	0.0317308	0.172936	1.03224	0.854419	1	1
chr2.45584979.T.C	-	HLA-A*02:02	Protective	IP	T	HLA-A	250.23	Type 2 diabetes with ophthalmic manifestations	endocrine/metabolic	213	5939	-0.0192088	0.104697	0.980975	0.854429	1	1
chr9.133251249.A.G	rs7849280	G	Protective	CAV	G	ABO	428	Congestive heart failure; nonhypertensive	circulatory system	691	8072	-0.0123474	0.0673037	0.987729	0.854439	1	1
chr10.52340585.A.T	rs1441121	T	Severity	CAV	A	-	426.7	Abnormal electrocardiogram [ECG] [EKG]	circulatory system	227	6813	-0.026924	0.146761	0.973435	0.854441	1	1
chr21.33252612.A.G	rs2236757	A	Severity	CAV-FE	A	IFNAR2	714.1	Rheumatoid arthritis	musculoskeletal	218	8373	-0.0220358	0.12012	0.978205	0.854446	1	1
chr6.45737076.T.A	rs16873740	A	Severity	CAV	A	-	287	Purpura and other hemorrhagic conditions	hematopoietic	199	8712	0.0228027	0.124301	1.02306	0.854448	1	1
chr18.6461231.C.G	rs11659676	G	Severity	CAV-FE	C	RPL6P27	338.2	Chronic pain	neurological	1657	5962	-0.00737609	0.0402087	0.992651	0.854449	1	1
chr5.142872984.C.T	rs10039856	C	Severity	CAV	T	ARHGAP26	574	Cholelithiasis and cholecystitis	digestive	189	8982	0.0199105	0.108536	1.02011	0.854449	1	1
chrX.15564142.G.A	rs147311723	A	Severity	CAV	A	ACE2	356	Hereditary and idiopathic peripheral neuropathy	neurological	154	8709	-0.108123	0.589538	0.897517	0.854481	1	1
chr1.244873270.T.C	rs12130553	C	Severity	CAV	T	-	536	Disorders of function of stomach	digestive	101	6961	-0.0384723	0.209771	0.962258	0.854483	1	1
chr6.31153649.G.A	rs143334143	A	Severity; Risk factor	CAV-FE	A	CCHCR1	395.1	Nonrheumatic mitral valve disorders	circulatory system	151	8523	-0.0495627	0.270254	0.951645	0.85449	1	1
chr12.47879112.A.G	rs2228570	AG genotype	Severity	CAV	A	VDR	530.11	GERD	digestive	1708	6202	0.00907573	0.0494884	1.00912	0.854491	1	1
chr11.2872637.A.G	rs10766439	A	Severity	CAV	A	-	260.6	Anorexia	endocrine/metabolic	120	5741	-0.0286677	0.156322	0.971739	0.854493	1	1
chr4.25613313.G.A	-	HLA-A*02:02	Protective	IP	A	HLA-A	720	Spinal stenosis	musculoskeletal	187	8016	0.0257121	0.140232	1.02605	0.85452	1	1
chr21.33287378.C.T	rs8178521	T	Severity	CAV-FE	T	IL10RB	282.5	Sickle cell anemia	hematopoietic	102	6141	-0.0686088	0.374214	0.933692	0.85453	1	1
chr10.52771466.C.T	rs1800451	T	Potential functional effect on protein	FCP + IP	T	MBL2	790.6	Other abnormal blood chemistry	symptoms	793	7654	-0.0118029	0.0643769	0.988266	0.854531	1	1
chr20.23046984.T.C	rs1042580	C	Severity	CAV	C	THBD	357	Inflammatory and toxic neuropathy	neurological	367	8701	-0.0169981	0.0927349	0.983146	0.854565	1	1
chr9.117713024.A.G	rs4986790	G	Severity	CAV	G	TLR4	706	Diseases of sebaceous glands	dermatologic	762	7741	-0.0183549	0.100154	0.981813	0.854588	1	1
chr12.47879112.A.G	rs2228570	AG genotype	Severity	CAV	A	VDR	362.4	Retinal vascular changes and abnomalities	sense organs	126	7113	0.0289936	0.158208	1.02942	0.854592	1	1
chr22.22210343.A.T	rs5757427	T	Severity	CAV	A	IGLV10-54	594	Urinary calculus	genitourinary	163	6372	0.0296232	0.161673	1.03007	0.854618	1	1
chr1.155133406.T.G	rs4971066	G	Risk factor	CAV	G	EFNA1	512	Other symptoms of respiratory system	respiratory	2685	5155	-0.0180305	0.098406	0.982131	0.854621	1	1
chr6.105878879.T.A	rs9386484	T	Severity	CAV	A	-	244.2	Acquired hypothyroidism	endocrine/metabolic	115	6384	-0.0261451	0.142697	0.974194	0.854625	1	1
chr12.6845711.C.T	rs5443	T	protective	CAV	C	CDCA3	454.11	Varicose veins of lower extremity, symptomtic	circulatory system	202	7758	0.0218561	0.119304	1.0221	0.854644	1	1
chr1.87162490.C.T	rs10873821	C	Severity	CAV	C	LINC01140	585	Renal failure	genitourinary	1362	7167	0.00828258	0.0452118	1.00832	0.854645	1	1
chr21.41464802.A.G	rs462574	A	Possible functional consequences	FCP + IP	A	TMPRSS2	288.1	Decreased white blood cell count	hematopoietic	186	8100	-0.0248405	0.135615	0.975466	0.854665	1	1
chr9.3320390.C.A	rs72699049	A	Severity	CAV	A	RFX3	714.1	Rheumatoid arthritis	musculoskeletal	231	8859	-0.110088	0.601019	0.895756	0.854666	1	1
chr7.22728630.G.T	rs2066992	T	Protective	CAV-FE	T	IL6	327.3	Sleep apnea	neurological	833	7381	-0.0180825	0.0987326	0.98208	0.854683	1	1
chr8.73355963.T.C	rs2010843	C	Severity	CAV	C	RDH10-AS1	155	Cancer of liver and intrahepatic bile duct	neoplasms	103	8782	0.0419391	0.228994	1.04283	0.854684	1	1
chr6.31575324.G.A	rs361525	G	Severity	CAV-FE	A	TNF	327.32	Obstructive sleep apnea	neurological	754	7397	-0.0259874	0.141899	0.974347	0.854688	1	1
chr11.71456403.G.T	rs12785878	G	Severity	CAV	T	NADSYN1	365.1	Open-angle glaucoma	sense organs	103	7901	-0.0334344	0.182563	0.967118	0.854689	1	1
chr5.123497022.T.C	rs62377777	T	Severity	CAV	C	-	300.11	Generalized anxiety disorder	mental disorders	222	5811	-0.0206801	0.112921	0.979532	0.85469	1	1
chr10.28606315.C.T	rs12773860	T	Severity	CAV	T	WAC	365	Glaucoma	sense organs	832	7852	-0.0353178	0.192881	0.965299	0.854714	1	1
chr1.12207235.C.T	rs3397	T	Severity	CAV-FE	T	TNFRSF1B	274.1	Gout	endocrine/metabolic	260	7747	0.0210417	0.114915	1.02126	0.854714	1	1
chr10.52340585.A.T	rs1441121	T	Severity	CAV	A	-	585.3	Chronic renal failure [CKD]	genitourinary	958	6966	-0.0143356	0.0782922	0.985767	0.854716	1	1
chr5.159315942.T.G	rs3212227	T	Severity	FCP	G	IL12B	300.1	Anxiety disorder	mental disorders	836	5812	0.0100786	0.0550472	1.01013	0.854727	1	1
chr4.69615987.C.T	rs7688383	T	Loss of smell and taste	CAV	T	UGT2A1	295	Schizophrenia and other psychotic disorders	mental disorders	258	5631	-0.0179227	0.097897	0.982237	0.854737	1	1
chr4.186082920.C.T	rs3775291	T	Risk factor; Severity	CAV-FE	T	TLR3	389.1	Sensorineural hearing loss	sense organs	293	8560	-0.0325758	0.17796	0.967949	0.854758	1	1
chr4.166008836.A.T	rs17047200	TT genotype	Severity (TT genotype)*Conflicting; Risk factor (AA genotype)*Conflicting	CAV	T	TLL1	654	Other and unspecified complications of birth; puerperium affecting management of mother	pregnancy complications	110	9003	0.0282352	0.15425	1.02864	0.85476	1	1
chr21.41507982.C.A	rs75603675	A	Protective*Conflicting; Risk factor*Conflicting; Severity*Conflicting	CAV	A	TMPRSS2	569	Other disorders of intestine	digestive	195	8284	0.0198927	0.108676	1.02009	0.854761	1	1
chr11.784340.C.G	rs7104929	G	Severity	CAV-FE	G	-	197	Chemotherapy	neoplasms	407	8412	-0.0193444	0.105685	0.980842	0.854768	1	1
chr4.71762286.C.T	rs113574864	T	Severity	CAV	T	GC	977	Personal history of allergy to medicinal agents	injuries & poisonings	198	8906	-0.0284449	0.155413	0.971956	0.854777	1	1
chr18.69541156.T.C	rs12958013	T	Severity	CAV	C	DOK6	433.31	Transient cerebral ischemia	circulatory system	193	8548	0.0626048	0.342122	1.06461	0.854806	1	1
chr10.98166813.G.T	rs10786398	T	Severity	CAV	T	R3HCC1L	694.2	Other dyschromia	dermatologic	169	7841	-0.0390337	0.213329	0.961718	0.854818	1	1
chr22.24011037.T.C	rs11090305	C	Severity	CAV	C	-	369.5	Conjunctivitis, infectious	sense organs	199	7398	-0.0190086	0.103889	0.981171	0.854822	1	1
chr7.128938247.T.G	rs10488631	TCTA haplotype	Severity in European-Americans	CAV	T	IRF5	345.3	Convulsions	neurological	214	8286	0.0185105	0.10117	1.01868	0.854825	1	1
chr11.320836.C.T	rs34481144	T	Severity	CAV	T	IFITM3	300.1	Anxiety disorder	mental disorders	827	5742	0.0163054	0.0891232	1.01644	0.854835	1	1
chr21.41508701.T.G	rs4283504	T	Possible functional consequences	FCP + IP	T	TMPRSS2	619	Noninflammatory female genital disorders	genitourinary	602	7931	0.0283564	0.154999	1.02876	0.854841	1	1
chr1.12192898.T.G	rs1061622	T	Severity	CAV-FE	G	TNFRSF1B	771.1	Swelling of limb	symptoms	421	8079	-0.0161067	0.0880437	0.984022	0.854845	1	1
chr11.88436431.C.T	rs72953026	T	Severity	CAV-FE	T	-	614.52	Vaginitis and vulvovaginitis	genitourinary	296	8646	0.0487659	0.26657	1.04997	0.854847	1	1
chr11.88824823.A.G	rs10831496	G	Severity	CAV-FE	A	GRM5	288	Diseases of white blood cells	hematopoietic	106	8196	0.0323892	0.177062	1.03292	0.854856	1	1
chr10.52340585.A.T	rs1441121	T	Severity	CAV	A	-	285.21	Anemia in chronic kidney disease	hematopoietic	194	5986	-0.029353	0.160473	0.971074	0.854864	1	1
chr3.141689849.A.G	rs6440031	G	Severity	CAV	A	LINC02618	433.2	Occlusion of cerebral arteries	circulatory system	410	7788	-0.0402427	0.220037	0.960556	0.854884	1	1
chr13.112889041.C.T	rs9577175	T	Severity	CAV	T	ATP11A	339	Other headache syndromes	neurological	534	7916	0.0172338	0.0942351	1.01738	0.854891	1	1
chr2.191909428.G.A	rs147509469	A	Risk factor for females	CAV	A	CAVIN2-AS1	196	Radiotherapy	neoplasms	123	8494	-0.18669	1.02096	0.829701	0.85491	1	1
chr9.21131628.G.C	rs12236000	G	Severity	CAV	C	-	840	Sprains and strains	injuries & poisonings	114	8683	0.0410331	0.224479	1.04189	0.85496	1	1
chr4.67963489.G.A	rs6552134	G	Possible functional consequences	FCP + IP	A	TMPRSS11A	218	Benign neoplasm of uterus	neoplasms	364	8477	0.0174667	0.0955564	1.01762	0.854963	1	1
chr4.67963489.G.A	rs6552134	G	Possible functional consequences	FCP + IP	A	TMPRSS11A	218.1	Uterine leiomyoma	neoplasms	364	8477	0.0174667	0.0955564	1.01762	0.854963	1	1
chr1.206773552.T.C	rs1800896	C	Severity	FCP	C	IL10	735	Acquired foot deformities	musculoskeletal	342	8518	-0.0153458	0.0839548	0.984771	0.854966	1	1
chr21.41508701.T.G	rs4283504	T	Possible functional consequences	FCP + IP	T	TMPRSS2	242	Thyrotoxicosis with or without goiter	endocrine/metabolic	268	7681	-0.0403184	0.220643	0.960484	0.855009	1	1
chr1.155197995.A.G	rs41264915	A	Severity	CAV-FE	G	THBS3	550.4	Umbilical hernia	digestive	110	8868	-0.0294053	0.160942	0.971023	0.855028	1	1
chr1.90742957.A.C	rs2166172	C	Severity	CAV-FE	C	-	362.4	Retinal vascular changes and abnomalities	sense organs	131	7753	-0.0358523	0.19623	0.964783	0.855029	1	1
chr15.90866675.C.T	rs79742014	T	Protective	IP	T	FURIN	427.9	Palpitations	circulatory system	566	7055	-0.0791775	0.433362	0.923876	0.855029	1	1
chr5.131995059.C.T	rs56162149	T	Severity	CAV-FE	C	ACSL6	327	Sleep disorders	neurological	848	6995	0.0111236	0.0608875	1.01119	0.855041	1	1
chr9.117713024.A.G	rs4986790	G	Severity	CAV	G	TLR4	550.4	Umbilical hernia	digestive	110	8900	0.04551	0.249151	1.04656	0.855065	1	1
chr1.161517662.T.C	rs72717040	C	Risk factor	FCP + IP	C	FCGR2A	425	Cardiomyopathy	circulatory system	261	9008	-0.0726168	0.397583	0.929957	0.855076	1	1
chr2.181488719.A.C	rs2034831	C	Severity	CAV	C	ITGA4	429.3	Symptoms involving cardiovascular system	circulatory system	184	8072	-0.0856587	0.469019	0.917907	0.855085	1	1
chr4.106022043.T.C	rs11729561	T	Severity	CAV	C	-	535	Gastritis and duodenitis	digestive	207	8640	0.0410956	0.225049	1.04195	0.855106	1	1
chr4.186082920.C.T	rs3775291	T	Risk factor; Severity	CAV-FE	T	TLR3	418	Nonspecific chest pain	circulatory system	1479	6723	0.0154936	0.0848473	1.01561	0.855107	1	1
chr1.196673103.G.A	rs800292	A	Severity	CAV	G	CFH	362.9	Retinal edema	sense organs	119	7750	-0.0289236	0.1584	0.971491	0.855113	1	1
chr2.162044379.C.T	rs3788979	T	Risk factor	CAV	T	DPP4	386	Vertiginous syndromes and other disorders of vestibular system	sense organs	121	7813	-0.0428617	0.234739	0.958044	0.855117	1	1
chrX.15581269.T.C	rs138390800	C	May destabilize ACE2 protein structure	FCP + IP	C	ACE2	577	Diseases of pancreas	digestive	126	9403	0.186762	1.02286	1.20534	0.855122	1	1
chr2.191909428.G.A	rs147509469	A	Risk factor for females	CAV	A	CAVIN2-AS1	731	Osteitis deformans and osteopathies associated with other disorders classified elsewhere	musculoskeletal	175	7673	-0.137942	0.755493	0.871149	0.855123	1	1
chr17.45714244.T.C	rs113661667	C	Risk factor	CAV-FE	C	LINC02210-CRHR1	292.3	Memory loss	mental disorders	201	8412	0.0476218	0.260844	1.04877	0.855137	1	1
chr21.41473456.A.G	rs17854725	G	Severity	CAV	G	TMPRSS2	338.1	Acute pain	neurological	283	6470	-0.016553	0.0906695	0.983583	0.85514	1	1
chr1.87162490.C.T	rs10873821	C	Severity	CAV	C	LINC01140	252.1	Hyperparathyroidism	endocrine/metabolic	196	8470	-0.019372	0.106119	0.980814	0.855151	1	1
chr21.41473456.A.G	rs17854725	G	Severity	CAV	G	TMPRSS2	401.3	Other hypertensive complications	circulatory system	195	4070	0.0202255	0.110818	1.02043	0.855181	1	1
chr19.50379362.T.C	rs1405655	C	Severity	CAV-FE	T	NR1H2	530	Diseases of esophagus	digestive	1871	6807	-0.00688058	0.0376995	0.993143	0.855181	1	1
chr9.78543197.A.G	rs7027911	A	Severity	CAV	G	-	285.21	Anemia in chronic kidney disease	hematopoietic	196	6199	-0.0272251	0.149192	0.973142	0.855203	1	1
chr13.23084699.A.G	rs1984162	G	Severity	CAV	G	-	722.1	Displacement of intervertebral disc	musculoskeletal	194	7999	-0.0240557	0.131833	0.976231	0.855213	1	1
chr19.50379362.T.C	rs1405655	C	Severity	CAV-FE	T	NR1H2	386	Vertiginous syndromes and other disorders of vestibular system	sense organs	125	8038	0.0232236	0.127295	1.0235	0.855238	1	1
chr14.55263686.C.T	rs10140801	T	Severity	CAV-FE	C	FBXO34-AS1	611.1	Abnormal mammogram	genitourinary	487	7858	0.0174168	0.0954659	1.01757	0.855238	1	1
chr1.12192898.T.G	rs1061622	T	Severity	CAV-FE	G	TNFRSF1B	418	Nonspecific chest pain	circulatory system	1477	6713	-0.00934358	0.0512169	0.9907	0.855244	1	1
chr12.106231175.T.A	rs12823094	A	Severity	CAV	A	-	585.33	Chronic Kidney Disease, Stage III	genitourinary	111	6972	0.0580551	0.318236	1.05977	0.855247	1	1
chr21.41473715.C.A	rs2298661	A	Protective	CAV-FE	A	TMPRSS2	562.1	Diverticulosis	digestive	138	6779	-0.0273844	0.150114	0.972987	0.85525	1	1
chr12.112919388.G.A	rs10774671	A	Severity (A allele); Protective (G allele)	CAV-FE	A	OAS1	257	Testicular dysfunction	endocrine/metabolic	100	8180	0.0272349	0.149306	1.02761	0.855261	1	1
chr12.112919388.G.A	rs10774671	A	Severity (A allele); Protective (G allele)	CAV-FE	A	OAS1	257.1	Testicular hypofunction	endocrine/metabolic	100	8180	0.0272349	0.149306	1.02761	0.855261	1	1
chr8.40324459.C.A	rs11779911	C	Severity	CAV	A	SIRLNT	512.8	Cough	respiratory	1276	4960	-0.00988804	0.0542084	0.990161	0.855263	1	1
chr10.43519603.G.T	rs10793436	G	Severity	CAV	G	-	070	Viral hepatitis	infectious diseases	1061	5834	-0.00911852	0.0499941	0.990923	0.855275	1	1
chr8.37849759.C.T	rs138763430	T	Severity	CAV	T	BRF2	475	Chronic sinusitis	respiratory	480	6319	0.195151	1.07022	1.21549	0.85531	1	1
chr6.31153649.G.A	rs143334143	A	Severity; Risk factor	CAV-FE	A	CCHCR1	587	Kidney replaced by transpant	genitourinary	145	7234	0.0490029	0.268755	1.05022	0.855321	1	1
chr9.133257521.T.TC	rs8176719	TC	Severity; Risk factor	CAV-FE	TC	ABO	592	Cystitis and urethritis	genitourinary	143	7625	-0.0240854	0.132106	0.976202	0.855333	1	1
chrX.12889539.C.G	rs3853839	G	Severity; Risk factor	CAV-FE	G	TLR7	214	Lipoma	neoplasms	106	8491	-0.0381306	0.209153	0.962587	0.85534	1	1
chr4.67963489.G.A	rs6552134	G	Possible functional consequences	FCP + IP	A	TMPRSS11A	375.1	Dry eyes	sense organs	446	7783	0.0158513	0.0869505	1.01598	0.855345	1	1
chr12.132489230.GC.G	rs56106917	G	Severity	CAV	G	FBRSL1	244	Hypothyroidism	endocrine/metabolic	534	7883	-0.0130229	0.0714434	0.987062	0.855361	1	1
chr11.88824823.A.G	rs10831496	G	Severity	CAV-FE	A	GRM5	276.1	Electrolyte imbalance	endocrine/metabolic	753	8009	0.0131171	0.0719618	1.0132	0.855364	1	1
chr5.86011821.T.G	rs4424029	G	Severity	CAV	G	-	706.2	Sebaceous cyst	dermatologic	116	7675	0.0287524	0.157757	1.02917	0.855381	1	1
chr9.30504351.C.T	rs17775810	TT genotype	Protective	CAV	T	LINC01242	285.2	Anemia of chronic disease	hematopoietic	289	6180	0.0427002	0.234286	1.04362	0.855381	1	1
chr4.69615987.C.T	rs7688383	T	Loss of smell and taste	CAV	T	UGT2A1	587	Kidney replaced by transpant	genitourinary	141	6927	0.0234328	0.128578	1.02371	0.85539	1	1
chr10.76490426.T.C	rs114026383	C	Risk factor for European population	CAV	C	LRMDA	459.9	Circulatory disease NEC	circulatory system	144	8726	-0.054431	0.298673	0.947024	0.855392	1	1
chr2.113129630.T.C	rs419598	C	Risk factor	CAV	C	IL1RN	289.4	Lymphadenitis	hematopoietic	153	8148	-0.0456137	0.250299	0.955411	0.855397	1	1
chrX.15564667.C.T	rs2074192	T	Severity (T allele); Severity for males > 50 y.o (T allele); Protective (C allele); Protective (CT genotype)	CAV	T	ACE2	585.4	Chronic kidney disease, Stage I or II	genitourinary	216	7173	0.0227074	0.124604	1.02297	0.855398	1	1
chr22.43928847.C.G	rs738409	G	Protective*Conflicting; Severity*Conflicting	CAV	G	PNPLA3	250	Diabetes mellitus	endocrine/metabolic	2617	5920	0.0093984	0.0515733	1.00944	0.855399	1	1
chr1.20166359.C.T	rs72663004	T	Severity	CAV	T	PLA2G2C	250.7	Diabetic retinopathy	endocrine/metabolic	196	7796	0.0543782	0.298424	1.05588	0.855412	1	1
chr12.106231175.T.A	rs12823094	A	Severity	CAV	A	-	427.6	Premature beats	circulatory system	113	6823	0.05312	0.291562	1.05456	0.855433	1	1
chr7.128954129.T.C	rs10488631	TCTA haplotype	Severity in European-Americans	CAV	C	IRF5	418	Nonspecific chest pain	circulatory system	1479	6725	-0.0266728	0.146404	0.97368	0.855436	1	1
chr11.71456403.G.T	rs12785878	G	Severity	CAV	T	NADSYN1	782.3	Edema	symptoms	731	8072	0.0129658	0.0711754	1.01305	0.855452	1	1
chr6.18015216.C.T	rs140247774	T	Severity	CAV	T	-	396	Abnormal heart sounds	circulatory system	302	8496	0.0706335	0.387759	1.07319	0.855458	1	1
chr6.52236941.T.C	rs763780	C	Protective	FCP	C	IL17F	038	Septicemia	infectious diseases	114	8502	-0.0452765	0.248558	0.955733	0.85546	1	1
chr10.76490426.T.C	rs114026383	C	Risk factor for European population	CAV	C	LRMDA	473	Diseases of the larynx and vocal cords	respiratory	254	6300	0.0378461	0.207797	1.03857	0.855481	1	1
chrX.15564667.C.T	rs2074192	T	Severity (T allele); Severity for males > 50 y.o (T allele); Protective (C allele); Protective (CT genotype)	CAV	T	ACE2	428.1	Congestive heart failure (CHF) NOS	circulatory system	368	8046	0.0168376	0.0924543	1.01698	0.85549	1	1
chr9.3320390.C.A	rs72699049	A	Severity	CAV	A	RFX3	626.1	Irregular menstrual cycle/bleeding	genitourinary	565	7375	0.0750842	0.412335	1.07797	0.855508	1	1
chr16.89196249.G.A	rs117169628	A	Severity	CAV	A	SLC22A31	591	Urinary tract infection	genitourinary	587	7649	0.0357462	0.196318	1.03639	0.855517	1	1
chr14.80203237.T.C	rs225014	C	Severity	CAV	C	DIO2	512	Other symptoms of respiratory system	respiratory	2597	4925	0.00660874	0.0363004	1.00663	0.855538	1	1
chrX.15599938.A.G	rs2106809	G	Severity	CAV	G	ACE2	447	Other disorders of arteries and arterioles	circulatory system	118	8026	0.0428875	0.235575	1.04382	0.85554	1	1
chr4.67963885.A.G	rs17088850	G	Possible functional consequences	FCP + IP	G	TMPRSS11A	215	Other benign neoplasm of connective and other soft tissue	neoplasms	193	8839	-0.024777	0.136102	0.975527	0.855546	1	1
chr4.107694523.TG.T	rs70947091	T	Severity	CAV-FE	T	PAPSS1	071	Human immunodeficiency virus [HIV] disease	infectious diseases	1020	6099	0.0140753	0.0773186	1.01417	0.855549	1	1
chr9.3320390.C.A	rs72699049	A	Severity	CAV	A	RFX3	569.2	Gastrointestinal complications	digestive	113	8615	0.132883	0.729996	1.14212	0.855557	1	1
chr4.44416575.T.C	rs35540967	C	Severity	CAV	C	KCTD8	198	Secondary malignant neoplasm	neoplasms	113	8502	0.110209	0.605458	1.11651	0.855562	1	1
chr14.74952741.A.G	rs2268616	G	Risk factor	CAV	G	PGF	415	Pulmonary heart disease	circulatory system	304	8882	-0.0436925	0.240051	0.957248	0.855572	1	1
chr2.162267541.C.T	rs1990760	T	Risk factor; Severity	CAV	T	IFIH1	276.13	Hyperpotassemia	endocrine/metabolic	344	7995	0.0204969	0.112617	1.02071	0.855578	1	1
chr12.6845711.C.T	rs5443	T	protective	CAV	C	CDCA3	261	Vitamin deficiency	endocrine/metabolic	2433	5974	0.00754705	0.0414666	1.00758	0.85558	1	1
chr11.71456403.G.T	rs12785878	G	Severity	CAV	T	NADSYN1	626.13	Irregular menstrual cycle	genitourinary	149	7395	-0.0277761	0.152614	0.972606	0.855582	1	1
chr21.33252612.A.G	rs2236757	A	Severity	CAV-FE	A	IFNAR2	368	Visual disturbances	sense organs	295	7996	0.0185533	0.101946	1.01873	0.855589	1	1
chr10.8988345.A.T	rs71481792	A	Severity	CAV	T	-	550.1	Inguinal hernia	digestive	144	8709	-0.0303965	0.167023	0.970061	0.855591	1	1
chr4.67963885.A.G	rs17088850	G	Possible functional consequences	FCP + IP	G	TMPRSS11A	531	Peptic ulcer (excl. esophageal)	digestive	143	9215	0.0282311	0.155137	1.02863	0.855602	1	1
chrX.15600857.A.G	rs73635825	G	Risk factor*Conflicting; Protective*Conflicting	FCP + IP	G	ACE2	280.2	Iron deficiency anemia secondary to blood loss (chronic)	hematopoietic	367	6206	0.19107	1.05002	1.21054	0.855607	1	1
chr5.86011821.T.G	rs4424029	G	Severity	CAV	G	-	260	Protein-calorie malnutrition	endocrine/metabolic	187	5904	0.0228216	0.125421	1.02308	0.855614	1	1
chr21.41509390.C.G	rs12626358	G	Possible functional consequences	FCP + IP	G	TMPRSS2	626.1	Irregular menstrual cycle/bleeding	genitourinary	549	7201	0.014217	0.0781374	1.01432	0.855623	1	1
chr10.52771466.C.T	rs1800451	T	Potential functional effect on protein	FCP + IP	T	MBL2	727	Other disorders of synovium, tendon, and bursa	musculoskeletal	368	6712	0.0167573	0.0921102	1.0169	0.85564	1	1
chr21.41508701.T.G	rs4283504	T	Possible functional consequences	FCP + IP	T	TMPRSS2	345.3	Convulsions	neurological	209	8147	-0.045029	0.247535	0.95597	0.855653	1	1
chr1.155175305.G.A	rs7528026	A	Severity	CAV	A	TRIM46	250.6	Polyneuropathy in diabetes	endocrine/metabolic	219	5981	0.111792	0.614582	1.11828	0.855662	1	1
chr12.47844974.A.G	rs731236	AG and AA genotype	Severity	CAV	G	VDR	627.1	Postmenopausal bleeding	genitourinary	201	7389	0.0206459	0.113514	1.02086	0.855678	1	1
chr12.106231175.T.A	rs12823094	A	Severity	CAV	A	-	724	Other and unspecified disorders of back	musculoskeletal	188	7759	-0.0448986	0.24686	0.956094	0.855678	1	1
chr3.27146807.G.A	rs17317135	G	Severity	CAV	A	NEK10	577	Diseases of pancreas	digestive	126	9363	-0.132386	0.727884	0.876003	0.855679	1	1
chr4.71762286.C.T	rs113574864	T	Severity	CAV	T	GC	569.2	Gastrointestinal complications	digestive	114	8534	0.0369994	0.203431	1.03769	0.855679	1	1
chr2.195499753.A.C	rs73060484	C	Severity	CAV	C	-	626.11	Absent or infrequent menstruation	genitourinary	144	7277	0.0372696	0.204945	1.03797	0.855699	1	1
chr17.9267091.C.T	rs34761447	C	Severity	CAV	T	STX8	695	Erythematous conditions	dermatologic	409	7804	0.0466053	0.256326	1.04771	0.855724	1	1
chr3.149000300.G.T	rs76488148	T	Severity	CAV	T	GYG1	367	Disorders of refraction and accommodation; blindness and low vision	sense organs	448	7949	0.0182043	0.100124	1.01837	0.855726	1	1
chr14.55263686.C.T	rs10140801	T	Severity	CAV-FE	C	FBXO34-AS1	475.9	Postnasal drip	respiratory	219	6234	0.0246431	0.13554	1.02495	0.855728	1	1
chr5.77379593.G.A	rs7715119	A	Severity	CAV-FE	A	PDE8B	454.1	Varicose veins of lower extremity	circulatory system	255	7570	0.0206615	0.113653	1.02088	0.855744	1	1
chr5.77379593.G.A	rs7715119	A	Severity	CAV-FE	A	PDE8B	362.4	Retinal vascular changes and abnomalities	sense organs	131	7605	-0.0290409	0.159749	0.971377	0.855747	1	1
chr7.22728630.G.T	rs2066992	T	Protective	CAV-FE	T	IL6	550.4	Umbilical hernia	digestive	110	8888	-0.0465305	0.255959	0.954535	0.855748	1	1
chrX.15564667.C.T	rs2074192	T	Severity (T allele); Severity for males > 50 y.o (T allele); Protective (C allele); Protective (CT genotype)	CAV	T	ACE2	939	Atopic/contact dermatitis due to other or unspecified	dermatologic	648	7499	0.0124557	0.0685243	1.01253	0.855763	1	1
chr5.123497022.T.C	rs62377777	T	Severity	CAV	C	-	401.3	Other hypertensive complications	circulatory system	194	4105	-0.0225082	0.123834	0.977743	0.85577	1	1
chr3.61768231.T.A	rs672699	A	Severity	CAV	T	PTPRG	275	Disorders of mineral metabolism	endocrine/metabolic	380	8867	-0.013944	0.0767176	0.986153	0.855773	1	1
chr9.30504351.C.T	rs17775810	TT genotype	Protective	CAV	T	LINC01242	386.9	Dizziness and giddiness (Light-headedness and vertigo)	sense organs	694	8001	0.0280636	0.154403	1.02846	0.855774	1	1
chr4.71742666.T.G	rs2282679	G	Severity	CAV	G	GC	550.4	Umbilical hernia	digestive	110	8909	0.0452478	0.248959	1.04629	0.85578	1	1
chr10.104263031.C.A	rs4925	A	Protective for neurological complications of long COVID	CAV	A	GSTO1	296	Mood disorders	mental disorders	1591	5865	-0.012512	0.0688519	0.987566	0.855799	1	1
chr1.244873270.T.C	rs12130553	C	Severity	CAV	T	-	327.41	Organic or persistent insomnia	neurological	131	5781	-0.0332234	0.182832	0.967322	0.855806	1	1
chr11.26675470.T.G	rs10835056	G	Severity	CAV	T	SLC5A12	550	Abdominal hernia	digestive	476	8768	-0.0123388	0.0679039	0.987737	0.85581	1	1
chr6.52200448.A.G	rs13192246	G	Severity	CAV	G	-	585.4	Chronic kidney disease, Stage I or II	genitourinary	214	7082	-0.0234961	0.129309	0.976778	0.855814	1	1
chr9.117713024.A.G	rs4986790	G	Severity	CAV	G	TLR4	530.11	GERD	digestive	1809	6805	-0.0131213	0.0722128	0.986964	0.855816	1	1
chr2.195519781.A.G	rs74417002	G	Severity	CAV	G	-	497	Bronchitis	respiratory	162	6951	-0.045034	0.247849	0.955965	0.855819	1	1
chr15.60902209.A.G	rs4774377	G	Risk factor	CAV-FE	G	RORA	792.1	Papanicolaou smear of cervix or vagina with atypical squamous cells	genitourinary	117	8051	-0.0287596	0.158305	0.97165	0.85584	1	1
chrX.15564667.C.T	rs2074192	T	Severity (T allele); Severity for males > 50 y.o (T allele); Protective (C allele); Protective (CT genotype)	CAV	T	ACE2	038	Septicemia	infectious diseases	113	8436	0.0297669	0.163856	1.03021	0.855846	1	1
chr21.41470664.C.T	rs61735794	T	Risk factor	CAV	T	TMPRSS2	443	Peripheral vascular disease	circulatory system	783	8026	-0.0759645	0.41817	0.926849	0.85585	1	1
chr4.143999443.G.A	rs7683365	A	Risk factor	FCP + IP	A	GYPB	401.3	Other hypertensive complications	circulatory system	180	3713	-0.0278216	0.15317	0.972562	0.855866	1	1
chr21.41464802.A.G	rs462574	A	Possible functional consequences	FCP + IP	A	TMPRSS2	610	Benign mammary dysplasias	genitourinary	129	7853	-0.0299201	0.164747	0.970523	0.855887	1	1
chr19.50259161.A.G	rs1651553	G	Severity	CAV	A	MYH14	558	Noninfectious gastroenteritis	digestive	153	6658	-0.0234963	0.129377	0.976778	0.855888	1	1
chr9.87724615.A.G	rs3128509	A;G	Possible functional consequences	FCP + IP	A	CTSL	599.2	Retention of urine	genitourinary	140	6690	-0.0310212	0.170814	0.969455	0.85589	1	1
chr8.124324323.T.C	rs72711165	C	Severity	CAV-FE	C	TMEM65	613.5	Mastodynia	genitourinary	122	9076	0.0617344	0.339948	1.06368	0.855897	1	1
chr13.112889041.C.T	rs9577175	T	Severity	CAV	T	ATP11A	687.1	Rash and other nonspecific skin eruption	dermatologic	720	6761	0.0149985	0.0825932	1.01511	0.855901	1	1
chr2.195499753.A.C	rs73060484	C	Severity	CAV	C	-	599	Other symptoms/disorders or the urinary system	genitourinary	1273	6763	0.0136287	0.0750555	1.01372	0.855911	1	1
chr11.1219991.G.T	rs35705950	T	Protective	CAV	T	MUC5B	741.4	Joint effusions	musculoskeletal	118	8411	0.0919892	0.506614	1.09635	0.855915	1	1
chr12.52726315.TC.T	rs5798227	T	Risk factor	CAV	TC	-	442	Other aneurysm	circulatory system	151	8009	-0.0307524	0.169369	0.969716	0.85592	1	1
chr14.102356233.A.G	rs11160678	G	Severity	CAV	G	CINP	296.2	Depression	mental disorders	1414	5759	-0.00867223	0.0477646	0.991365	0.855927	1	1
chr4.166008836.A.T	rs17047200	TT genotype	Severity (TT genotype)*Conflicting; Risk factor (AA genotype)*Conflicting	CAV	T	TLL1	792.1	Papanicolaou smear of cervix or vagina with atypical squamous cells	genitourinary	113	7960	0.0273706	0.150754	1.02775	0.85593	1	1
chr2.195519781.A.G	rs74417002	G	Severity	CAV	G	-	479	Other upper respiratory disease	respiratory	385	6305	-0.0292527	0.161128	0.971171	0.855936	1	1
chr18.6461231.C.G	rs11659676	G	Severity	CAV-FE	C	RPL6P27	782.3	Edema	symptoms	662	7327	-0.0106851	0.0588594	0.989372	0.855947	1	1
chr10.28606315.C.T	rs12773860	T	Severity	CAV	T	WAC	706	Diseases of sebaceous glands	dermatologic	756	7701	0.0350489	0.193083	1.03567	0.855957	1	1
chr22.19963748.G.A	rs4680	A	Risk factor	FCP	A	COMT	350.1	Abnormal involuntary movements	neurological	265	7850	0.0175739	0.0968161	1.01773	0.855961	1	1
chr10.43519603.G.T	rs10793436	G	Severity	CAV	G	-	070.2	Viral hepatitis B	infectious diseases	186	5834	-0.0198187	0.109183	0.980376	0.855961	1	1
chr16.89196249.G.A	rs117169628	A	Severity	CAV	A	SLC22A31	401.1	Essential hypertension	circulatory system	5004	4148	0.0207002	0.11404	1.02092	0.855961	1	1
chr5.142872984.C.T	rs10039856	C	Severity	CAV	T	ARHGAP26	532	Dysphagia	digestive	297	6689	-0.0161202	0.0888174	0.984009	0.855976	1	1
chr17.49863303.C.T	rs77534576	T	Severity	CAV	T	-	743.1	Osteoporosis	musculoskeletal	403	8642	0.0902009	0.497003	1.09439	0.855983	1	1
chrX.12886851.C.T	rs5743781	T	Severity; Severity for males	CAV-FE	T	TLR7	365	Glaucoma	sense organs	836	7903	0.204459	1.12663	1.22686	0.855991	1	1
chr19.31533051.C.A	rs8105499	C	Severity	CAV	A	LINC02841	295	Schizophrenia and other psychotic disorders	mental disorders	269	5750	0.0203395	0.112101	1.02055	0.856023	1	1
chr9.21131628.G.C	rs12236000	G	Severity	CAV	C	-	415.1	Acute pulmonary heart disease	circulatory system	256	8968	-0.0285371	0.157283	0.971866	0.856024	1	1
chr6.18015216.C.T	rs140247774	T	Severity	CAV	T	-	426.92	Cardiac defibrillator in situ	circulatory system	122	7044	0.10727	0.591365	1.11323	0.856059	1	1
chr5.32750877.T.C	rs1173773	C	Protective	CAV	T	NPR3	479	Other upper respiratory disease	respiratory	381	6218	0.0143494	0.0791093	1.01445	0.856064	1	1
chr19.35687796.G.A	rs77127536	A	Severity	CAV	A	TYMSP2	272	Disorders of lipoid metabolism	endocrine/metabolic	3293	5568	0.00836345	0.0461093	1.0084	0.856067	1	1
chr22.41925447.G.A	rs61756766	A	Severity	CAV	A	TNFRSF13C	687.1	Rash and other nonspecific skin eruption	dermatologic	727	6844	0.112541	0.620518	1.11912	0.85608	1	1
chr8.38963809.A.G	rs10808999	G	Severity	CAV	A	PLEKHA2	327.4	Insomnia	neurological	749	7394	-0.0265169	0.146208	0.973832	0.856082	1	1
chr12.132489230.GC.G	rs56106917	G	Severity	CAV	G	FBRSL1	428	Congestive heart failure; nonhypertensive	circulatory system	690	8068	0.0117365	0.0647129	1.01181	0.856083	1	1
chr5.124614711.G.T	rs4240376	G	Severity	CAV	T	-	514	Abnormal findings examination of lungs	respiratory	263	8805	0.0232574	0.128238	1.02353	0.856084	1	1
chr1.154454494.A.C	rs2228145	A	Risk factor	CAV	C	IL6R	274.11	Gouty arthropathy	endocrine/metabolic	123	9144	0.0361493	0.199371	1.03681	0.856119	1	1
chr3.149000300.G.T	rs76488148	T	Severity	CAV	T	GYG1	578.8	Hemorrhage of rectum and anus	digestive	282	8008	-0.022828	0.125916	0.977431	0.856135	1	1
chr11.88436431.C.T	rs72953026	T	Severity	CAV-FE	T	-	562	Diverticulosis and diverticulitis	digestive	190	6900	0.0565152	0.311735	1.05814	0.856138	1	1
chr12.6845711.C.T	rs5443	T	protective	CAV	C	CDCA3	727.1	Synovitis and tenosynovitis	musculoskeletal	210	6827	-0.0220246	0.121499	0.978216	0.856152	1	1
chr11.14893332.A.G	rs10741657	G	Severity	CAV	A	CYP2R1	792.1	Papanicolaou smear of cervix or vagina with atypical squamous cells	genitourinary	120	8262	0.0268518	0.148129	1.02722	0.856153	1	1
chr6.160731787.C.T	rs4252128	T	Potential functional effect on protein	FCP + IP	T	PLG	296.22	Major depressive disorder	mental disorders	1407	5853	-0.0306991	0.169405	0.969767	0.856197	1	1
chr9.132278286.T.C	rs11243705	C	Severity	CAV	C	SETX	366	Cataract	sense organs	832	7817	-0.0169187	0.0933804	0.983224	0.856226	1	1
chrX.12889539.C.G	rs3853839	G	Severity; Risk factor	CAV-FE	G	TLR7	401.3	Other hypertensive complications	circulatory system	181	3895	-0.03241	0.178893	0.96811	0.856234	1	1
chr2.6013310.G.A	rs73910904	A	Risk factor	CAV	A	-	110.1	Dermatophytosis	infectious diseases	879	7114	0.026989	0.148981	1.02736	0.856244	1	1
chr2.195519781.A.G	rs74417002	G	Severity	CAV	G	-	772.2	Spasm of muscle	symptoms	203	8653	0.0381369	0.210525	1.03887	0.856249	1	1
chr1.90742957.A.C	rs2166172	C	Severity	CAV-FE	C	-	375.1	Dry eyes	sense organs	450	7923	-0.0193932	0.107078	0.980794	0.856279	1	1
chr9.117713024.A.G	rs4986790	G	Severity	CAV	G	TLR4	290	Delirium dementia and amnestic and other cognitive disorders	mental disorders	151	8473	-0.0409133	0.225941	0.959912	0.856305	1	1
chr6.18015216.C.T	rs140247774	T	Severity	CAV	T	-	721	Spondylosis and allied disorders	musculoskeletal	598	8010	-0.0574059	0.317056	0.944211	0.856321	1	1
chr20.50172836.A.G	rs6122883	G	Severity	CAV-FE	G	LINC01273	282	Hereditary hemolytic anemias	hematopoietic	156	6110	-0.0302497	0.167088	0.970203	0.856336	1	1
chr4.186082920.C.T	rs3775291	T	Risk factor; Severity	CAV-FE	T	TLR3	687.1	Rash and other nonspecific skin eruption	dermatologic	727	6841	0.0210406	0.116222	1.02126	0.856338	1	1
chr12.8608014.A.G	rs11613792	A	Severity	CAV	G	AICDA	495.2	Asthma with exacerbation	respiratory	366	6264	-0.0145436	0.0803347	0.985562	0.856338	1	1
chr7.107967457.C.T	rs2237698	T	Severity	CAV	T	LAMB1	714	Rheumatoid arthritis and other inflammatory polyarthropathies	musculoskeletal	258	8872	0.0315023	0.174014	1.032	0.856342	1	1
chr3.61768231.T.A	rs672699	A	Severity	CAV	T	PTPRG	455	Hemorrhoids	circulatory system	299	7676	0.0154576	0.0853855	1.01558	0.856342	1	1
chr11.88436431.C.T	rs72953026	T	Severity	CAV-FE	T	-	600	Hyperplasia of prostate	genitourinary	455	8652	0.04506	0.248908	1.04609	0.856344	1	1
chr13.73984368.C.T	rs12871414	C	Severity	CAV	T	KLF12	279.7	Other immunological findings	endocrine/metabolic	511	8525	0.0177911	0.0982845	1.01795	0.856355	1	1
chr1.244873270.T.C	rs12130553	C	Severity	CAV	T	-	244	Hypothyroidism	endocrine/metabolic	442	6238	-0.0182667	0.100918	0.981899	0.856363	1	1
chr10.36988942.A.G	rs2091431	G	Severity	CAV	A	-	250.3	Insulin pump user	endocrine/metabolic	652	5877	-0.0134884	0.0745206	0.986602	0.856366	1	1
chr22.43928847.C.G	rs738409	G	Protective*Conflicting; Severity*Conflicting	CAV	G	PNPLA3	356	Hereditary and idiopathic peripheral neuropathy	neurological	153	8618	0.0305981	0.169049	1.03107	0.856366	1	1
chr5.124614711.G.T	rs4240376	G	Severity	CAV	T	-	395.2	Nonrheumatic aortic valve disorders	circulatory system	169	8506	0.0291286	0.160939	1.02956	0.856374	1	1
chr3.1052111.C.G	rs1504061	G	Severity	CAV	G	-	071.1	HIV infection, symptomatic	infectious diseases	937	6070	-0.0162416	0.0897398	0.98389	0.856379	1	1
chr2.167953627.G.A	rs7595310	A	Severity	CAV-FE	G	STK39	578.9	Hemorrhage of gastrointestinal tract	digestive	163	8043	-0.0236097	0.130455	0.976667	0.856384	1	1
chr13.33129529.C.G	rs34425674	G	Risk factor	CAV	G	STARD13	357	Inflammatory and toxic neuropathy	neurological	367	8710	0.0948338	0.524011	1.09948	0.856386	1	1
chr13.41746691.T.A	rs10507497	A	Severity	CAV-FE	A	VWA8	564	Functional digestive disorders	digestive	214	6874	0.0209991	0.116032	1.02122	0.856386	1	1
chr19.50379362.T.C	rs1405655	C	Severity	CAV-FE	T	NR1H2	596	Other disorders of bladder	genitourinary	188	9207	-0.0188065	0.103918	0.981369	0.856388	1	1
chr9.78543197.A.G	rs7027911	A	Severity	CAV	G	-	714	Rheumatoid arthritis and other inflammatory polyarthropathies	musculoskeletal	255	8878	0.0226125	0.12495	1.02287	0.85639	1	1
chrX.15564175.T.C	rs41303171	C	Severity; Risk factor	CAV	C	ACE2	296.1	Bipolar	mental disorders	203	5870	-0.186738	1.03186	0.829661	0.85639	1	1
chr7.117559590.ATCT.A	rs113993960	A	Severity	CAV	A	CFTR	790.6	Other abnormal blood chemistry	symptoms	802	7774	-0.0965678	0.533628	0.907948	0.856395	1	1
chr4.67964168.T.A	rs720009	A	Possible functional consequences	FCP + IP	A	TMPRSS11A	350.1	Abnormal involuntary movements	neurological	261	7688	0.0214738	0.118663	1.02171	0.856396	1	1
chr21.41660268.A.T	rs2252109	A	Severity	CAV	A	-	427.6	Premature beats	circulatory system	105	6321	-0.0298245	0.164823	0.970616	0.856408	1	1
chr16.89196249.G.A	rs117169628	A	Severity	CAV	A	SLC22A31	433.1	Occlusion and stenosis of precerebral arteries	circulatory system	142	8638	-0.0776987	0.429434	0.925243	0.85642	1	1
chr6.105878879.T.A	rs9386484	T	Severity	CAV	A	-	594.1	Calculus of kidney	genitourinary	176	7427	-0.0207893	0.114901	0.979425	0.856421	1	1
chr11.2872637.A.G	rs10766439	A	Severity	CAV	A	-	427.7	Tachycardia NOS	circulatory system	189	6801	0.0219704	0.121445	1.02221	0.85644	1	1
chr5.131995059.C.T	rs56162149	T	Severity	CAV-FE	C	ACSL6	722	Intervertebral disc disorders	musculoskeletal	349	7588	-0.0165252	0.0913495	0.983611	0.856445	1	1
chr3.61768231.T.A	rs672699	A	Severity	CAV	T	PTPRG	720	Spinal stenosis	musculoskeletal	188	7956	-0.0197062	0.108934	0.980487	0.856445	1	1
chr21.33287378.C.T	rs8178521	T	Severity	CAV-FE	T	IL10RB	300.12	Agorophobia, social phobia, and panic disorder	mental disorders	132	5806	0.0526998	0.291335	1.05411	0.856453	1	1
chr1.196673103.G.A	rs800292	A	Severity	CAV	G	CFH	697	Sarcoidosis	dermatologic	253	7839	0.0195037	0.107834	1.0197	0.856472	1	1
chr14.76832814.C.CT	rs34279101	CT	Severity	CAV	CT	LRRC74A	428	Congestive heart failure; nonhypertensive	circulatory system	682	7890	-0.0129125	0.071392	0.987171	0.856472	1	1
chr17.8109899.C.T	rs151256885	T	Severity	CAV	T	ALOXE3	304	Adjustment reaction	mental disorders	296	5712	-0.0347785	0.192299	0.965819	0.856481	1	1
chrX.15587729.C.T	rs4646140	T	Severity	CAV	T	ACE2	763	Thoracic or lumbosacral neuritis or radiculitis, unspecified	symptoms	609	7543	0.018324	0.101319	1.01849	0.856481	1	1
chr15.60810211.C.T	rs341419	T	Severity	CAV-FE	T	RORA	459	Other disorders of circulatory system	circulatory system	225	8300	0.019558	0.108178	1.01975	0.856529	1	1
chr8.38963809.A.G	rs10808999	G	Severity	CAV	A	PLEKHA2	707	Chronic ulcer of skin	dermatologic	327	9060	0.0395563	0.218805	1.04035	0.856538	1	1
chr1.109740350.G.T	rs1332018	T	Risk factor; Severity	CAV	G	GSTM3	242.1	Graves' disease	endocrine/metabolic	121	7927	-0.0328899	0.181934	0.967645	0.856541	1	1
chr9.81442264.TCAG.T	rs1826292621	T	Severity	CAV	T	-	362.9	Retinal edema	sense organs	119	7739	-0.0309616	0.171273	0.969513	0.856545	1	1
chr6.45737076.T.A	rs16873740	A	Severity	CAV	A	-	496.2	Chronic bronchitis	respiratory	262	6931	0.0203162	0.112389	1.02052	0.85655	1	1
chr4.68840276.G.A	rs115162070	G	Severity	CAV	A	-	317	Alcohol-related disorders	mental disorders	293	7136	0.0715984	0.396104	1.07422	0.856558	1	1
chr16.89196249.G.A	rs117169628	A	Severity	CAV	A	SLC22A31	198	Secondary malignant neoplasm	neoplasms	113	8502	-0.0928581	0.513733	0.911323	0.856563	1	1
chr9.33426577.A.G	rs10813976	G	Severity	CAV	G	-	250.41	Impaired fasting glucose	endocrine/metabolic	168	5952	0.0307066	0.169887	1.03118	0.856566	1	1
chr5.131995059.C.T	rs56162149	T	Severity	CAV-FE	C	ACSL6	586.2	Cyst of kidney, acquired	genitourinary	119	6837	0.0285851	0.158157	1.029	0.856573	1	1
chr1.90742957.A.C	rs2166172	C	Severity	CAV-FE	C	-	475.9	Postnasal drip	respiratory	220	6285	-0.027085	0.149875	0.973278	0.856589	1	1
chr10.76490426.T.C	rs114026383	C	Risk factor for European population	CAV	C	LRMDA	596	Other disorders of bladder	genitourinary	188	9181	-0.0468243	0.259104	0.954255	0.856591	1	1
chr1.12192898.T.G	rs1061622	T	Severity	CAV-FE	G	TNFRSF1B	627.1	Postmenopausal bleeding	genitourinary	200	7384	-0.0230453	0.127524	0.977218	0.856593	1	1
chr5.131995059.C.T	rs56162149	T	Severity	CAV-FE	C	ACSL6	327.4	Insomnia	neurological	721	6995	0.0118365	0.0655012	1.01191	0.856598	1	1
chr8.16932640.T.C	rs118072448	T	Severity	CAV	C	-	949	Allergies, other	injuries & poisonings	267	7521	0.0765695	0.423753	1.07958	0.856608	1	1
chr11.126292948.C.T	rs8177374	T	Protective	CAV	T	TIRAP	079	Viral infection	infectious diseases	242	6176	0.0538532	0.298045	1.05533	0.856612	1	1
chr6.105878879.T.A	rs9386484	T	Severity	CAV	A	-	401	Hypertension	circulatory system	4165	3265	-0.00733231	0.0405803	0.992695	0.856614	1	1
chr1.196673103.G.A	rs800292	A	Severity	CAV	G	CFH	276	Disorders of fluid, electrolyte, and acid-base balance	endocrine/metabolic	799	7974	0.0117346	0.0649472	1.0118	0.85662	1	1
chr18.69541156.T.C	rs12958013	T	Severity	CAV	C	DOK6	428.3	Heart failure with reduced EF [Systolic or combined heart failure]	circulatory system	413	8025	-0.0443656	0.245565	0.956604	0.856629	1	1
chr1.205208489.G.A	rs11240388	G	Severity	CAV-FE	A	DSTYK	418	Nonspecific chest pain	circulatory system	1477	6713	0.0102539	0.0567562	1.01031	0.85663	1	1
chr3.61768231.T.A	rs672699	A	Severity	CAV	T	PTPRG	599.2	Retention of urine	genitourinary	143	6804	0.0228399	0.126426	1.0231	0.856636	1	1
chr10.8988345.A.T	rs71481792	A	Severity	CAV	T	-	594	Urinary calculus	genitourinary	222	8992	0.0233774	0.129416	1.02365	0.856652	1	1
chr2.6013310.G.A	rs73910904	A	Risk factor	CAV	A	-	704	Diseases of hair and hair follicles	dermatologic	289	8337	0.0430682	0.238458	1.04401	0.856673	1	1
chr11.320836.C.T	rs34481144	T	Severity	CAV	T	IFITM3	165	Cancer within the respiratory system	neoplasms	103	9288	0.0434867	0.240779	1.04445	0.856675	1	1
chr11.320836.C.T	rs34481144	T	Severity	CAV	T	IFITM3	165.1	Cancer of bronchus; lung	neoplasms	103	9288	0.0434867	0.240779	1.04445	0.856675	1	1
chr6.32623820.T.C	rs9271609	T	Severity	CAV	C	HLA-DQA1	613.5	Mastodynia	genitourinary	122	9093	-0.0295694	0.16374	0.970864	0.856691	1	1
chr18.69541156.T.C	rs12958013	T	Severity	CAV	C	DOK6	459	Other disorders of circulatory system	circulatory system	232	8656	-0.0597609	0.330929	0.94199	0.856693	1	1
chr10.98166813.G.T	rs10786398	T	Severity	CAV	T	R3HCC1L	282	Hereditary hemolytic anemias	hematopoietic	161	6174	-0.0413792	0.229167	0.959465	0.85671	1	1
chr5.131995059.C.T	rs56162149	T	Severity	CAV-FE	C	ACSL6	110.1	Dermatophytosis	infectious diseases	834	6735	0.0111659	0.0618394	1.01123	0.856711	1	1
chr17.45995618.A.G	rs112572874	G	Risk factor	CAV-FE	G	MAPT	706.1	Acne	dermatologic	232	7743	0.0430529	0.238439	1.04399	0.856711	1	1
chr15.90866675.C.T	rs79742014	T	Protective	IP	T	FURIN	626.11	Absent or infrequent menstruation	genitourinary	144	7383	0.138155	0.765171	1.14815	0.856717	1	1
chr2.195994321.C.T	rs191631470	T	Severity	CAV	T	DNAH7	454.11	Varicose veins of lower extremity, symptomtic	circulatory system	202	7746	0.186978	1.03558	1.2056	0.856717	1	1
chr11.611919.C.G	rs702966	C	Severity in African-Americans	CAV	C	PHRF1	496.1	Emphysema	respiratory	235	6961	-0.0173936	0.0963397	0.982757	0.856725	1	1
chr14.72467521.C.T	rs12587980	T	Severity	CAV	T	RGS6	809	Fracture of unspecified bones	injuries & poisonings	128	8475	0.0238436	0.132066	1.02413	0.856726	1	1
chr1.173115604.T.G	rs17300100	G	Severity	CAV	G	-	535	Gastritis and duodenitis	digestive	211	8746	-0.0765583	0.424073	0.926299	0.856736	1	1
chrX.12885540.A.T	rs179008	T	Severity; Risk factor	CAV	T	TLR7	585.34	Chronic Kidney Disease, Stage IV	genitourinary	341	7016	0.0248157	0.137476	1.02513	0.856753	1	1
chr3.148742201.A.C	rs5186	C	Severity	CAV	C	AGTR1	690	Erythematosquamous dermatosis	dermatologic	146	7883	0.0459388	0.254544	1.04701	0.85678	1	1
chr3.148742201.A.C	rs5186	C	Severity	CAV	C	AGTR1	690.1	Seborrheic dermatitis	dermatologic	146	7883	0.0459388	0.254544	1.04701	0.85678	1	1
chr16.16924042.C.A	rs1453512	A	Severity	CAV	C	-	535	Gastritis and duodenitis	digestive	212	8636	-0.0207791	0.115136	0.979435	0.85678	1	1
chr21.41426103.C.A	rs17000900	A	Severity	CAV-FE	A	MX1	593	Hematuria	genitourinary	289	7564	-0.0191393	0.106051	0.981043	0.856782	1	1
chr10.51197961.C.A	rs7897633	A	Severity in European-Americans	CAV	C	PRKG1	628	Ovarian cyst	genitourinary	103	7395	0.0371888	0.206083	1.03789	0.856795	1	1
chr3.101705614.T.C	rs11919389	C	Risk factor	CAV	C	PDCL3P4	296.1	Bipolar	mental disorders	203	5832	0.0208207	0.115382	1.02104	0.856799	1	1
chrX.15566297.A.G	rs4646179	G	Severity	CAV	G	ACE2	327	Sleep disorders	neurological	877	7372	0.019912	0.11035	1.02011	0.856803	1	1
chr11.784340.C.G	rs7104929	G	Severity	CAV-FE	G	-	512.9	Other dyspnea	respiratory	1038	5134	0.0129683	0.0718743	1.01305	0.856814	1	1
chr19.50379362.T.C	rs1405655	C	Severity	CAV-FE	T	NR1H2	174.11	Malignant neoplasm of female breast	neoplasms	249	8724	-0.0167777	0.0930002	0.983362	0.856834	1	1
chrX.15596127.G.T	rs146598386	T	Severity	CAV	T	ACE2	771	Musculoskeletal symptoms referable to limbs	symptoms	438	8092	0.13352	0.740127	1.14284	0.856837	1	1
chr4.25613313.G.A	-	HLA-A*02:02	Protective	IP	A	HLA-A	270.3	Disorders of plasma protein metabolism	endocrine/metabolic	122	8695	-0.0311446	0.17265	0.969335	0.856845	1	1
chr1.109740350.G.T	rs1332018	T	Risk factor; Severity	CAV	G	GSTM3	262	Mineral deficiency NEC	endocrine/metabolic	128	5970	0.0304526	0.168822	1.03092	0.856852	1	1
chr9.21131628.G.C	rs12236000	G	Severity	CAV	C	-	707	Chronic ulcer of skin	dermatologic	325	8977	-0.0253623	0.140608	0.974957	0.856857	1	1
chr14.94566450.G.A	rs2093266	A	Risk factor for acute kidney injury	CAV	A	SERPINA4	386.9	Dizziness and giddiness (Light-headedness and vertigo)	sense organs	693	7976	-0.0124149	0.0688297	0.987662	0.856862	1	1
chr17.45995618.A.G	rs112572874	G	Risk factor	CAV-FE	G	MAPT	365.1	Open-angle glaucoma	sense organs	103	7899	-0.0637678	0.353551	0.938223	0.856867	1	1
chr12.47903511.T.C	rs11574018	C	Severity	CAV	C	VDR	741	Symptoms and disorders of the joints	musculoskeletal	597	8445	0.190371	1.05557	1.2097	0.856878	1	1
chr21.41473456.A.G	rs17854725	G	Severity	CAV	G	TMPRSS2	244.2	Acquired hypothyroidism	endocrine/metabolic	135	7785	0.023252	0.128931	1.02352	0.856882	1	1
chr1.155175305.G.A	rs7528026	A	Severity	CAV	A	TRIM46	600	Hyperplasia of prostate	genitourinary	456	8669	0.100505	0.557327	1.10573	0.85689	1	1
chr5.1211624.A.G	rs76067074	G	Severity	CAV-FE	G	SLC6A19	599.3	Dysuria	genitourinary	394	6829	-0.0604091	0.335	0.941379	0.856897	1	1
chr14.72467521.C.T	rs12587980	T	Severity	CAV	T	RGS6	362	Other retinal disorders	sense organs	461	7743	-0.013186	0.0731432	0.986901	0.856935	1	1
chr22.49281538.G.A	rs62220604	G	Severity	CAV	A	-	362.9	Retinal edema	sense organs	115	7634	0.0602153	0.334041	1.06207	0.856946	1	1
chr22.19963748.G.A	rs4680	A	Risk factor	FCP	A	COMT	285.2	Anemia of chronic disease	hematopoietic	290	6205	-0.0168487	0.0934688	0.983292	0.856948	1	1
chr21.41465040.G.A	rs17001042	A	Possible functional consequences	FCP + IP	A	TMPRSS2	475	Chronic sinusitis	respiratory	475	6299	-0.0205858	0.114217	0.979625	0.856968	1	1
chr9.87726151.C.T	rs41312184	C;T	Possible functional consequences	FCP + IP	T	CTSL	574.1	Cholelithiasis	digestive	147	9136	-0.183252	1.01679	0.832558	0.856976	1	1
chr9.87726151.C.T	rs41312184	C;T	Possible functional consequences	FCP + IP	T	CTSL	155	Cancer of liver and intrahepatic bile duct	neoplasms	103	8876	0.185462	1.02914	1.20377	0.856988	1	1
chr12.112919388.G.A	rs10774671	A	Severity (A allele); Protective (G allele)	CAV-FE	A	OAS1	706.2	Sebaceous cyst	dermatologic	115	7412	-0.0245964	0.136499	0.975704	0.857	1	1
chr11.88436431.C.T	rs72953026	T	Severity	CAV-FE	T	-	290	Delirium dementia and amnestic and other cognitive disorders	mental disorders	151	8456	0.0700489	0.388759	1.07256	0.857007	1	1
chr21.41464802.A.G	rs462574	A	Possible functional consequences	FCP + IP	A	TMPRSS2	196	Radiotherapy	neoplasms	121	8409	-0.030443	0.168954	0.970016	0.857007	1	1
chr4.67910402.G.A	rs4860265	G	Possible functional consequences	FCP + IP	G	TMPRSS11A	357	Inflammatory and toxic neuropathy	neurological	354	8385	0.0144892	0.0804135	1.01459	0.857008	1	1
chr2.113129630.T.C	rs419598	C	Risk factor	CAV	C	IL1RN	242	Thyrotoxicosis with or without goiter	endocrine/metabolic	272	7870	0.0334027	0.185408	1.03397	0.857028	1	1
chr5.32750877.T.C	rs1173773	C	Protective	CAV	T	NPR3	070.3	Viral hepatitis C	infectious diseases	947	6067	0.0097695	0.0542302	1.00982	0.857036	1	1
chr1.169597075.C.T	rs6127	T	Severity in males	CAV	C	SELP	687	Symptoms affecting skin	dermatologic	123	6840	0.0315646	0.175216	1.03207	0.857037	1	1
chr1.173115604.T.G	rs17300100	G	Severity	CAV	G	-	379.2	Disorders of vitreous body	sense organs	287	7889	0.0600845	0.333566	1.06193	0.857052	1	1
chr6.105878879.T.A	rs9386484	T	Severity	CAV	A	-	706.8	Other specified diseases of sebaceous glands	dermatologic	373	6242	-0.0145369	0.080707	0.985568	0.857059	1	1
chr9.4329170.T.C	rs3895472	C	Severity	CAV	T	GLIS3	351	Other peripheral nerve disorders	neurological	350	8342	-0.0186286	0.103428	0.981544	0.857065	1	1
chr9.87726001.C.A	rs41307457	C;A	Possible functional consequences	FCP + IP	A	CTSL	761	Cervicalgia	symptoms	581	8331	0.0143779	0.0798394	1.01448	0.857085	1	1
chr7.22548762.C.T	rs13227460	T	Severity	CAV	T	STEAP1B	726.1	Enthesopathy	musculoskeletal	391	6718	0.0258841	0.143742	1.02622	0.857095	1	1
chrX.15603134.G.A	rs7885856	G;A	Possible functional consequences	FCP + IP	A	ACE2	573.9	Abnormal serum enzyme levels	digestive	286	8113	0.0294457	0.163522	1.02988	0.857096	1	1
chr21.41473715.C.A	rs2298661	A	Protective	CAV-FE	A	TMPRSS2	053	Herpes zoster	infectious diseases	211	6060	0.0212898	0.118233	1.02152	0.857101	1	1
chr4.111691870.C.T	rs112641600	C	Severity	CAV	T	-	079	Viral infection	infectious diseases	238	6093	0.0375899	0.208776	1.03831	0.857114	1	1
chr2.195519781.A.G	rs74417002	G	Severity	CAV	G	-	250.24	Type 2 diabetes with neurological manifestations	endocrine/metabolic	466	5973	0.0265464	0.147459	1.0269	0.857133	1	1
chr9.3320390.C.A	rs72699049	A	Severity	CAV	A	RFX3	367	Disorders of refraction and accommodation; blindness and low vision	sense organs	454	8129	0.0716634	0.39808	1.07429	0.857135	1	1
chr21.41508701.T.G	rs4283504	T	Possible functional consequences	FCP + IP	T	TMPRSS2	714.1	Rheumatoid arthritis	musculoskeletal	222	8632	-0.0435447	0.241911	0.95739	0.85715	1	1
chr11.88824823.A.G	rs10831496	G	Severity	CAV-FE	A	GRM5	244	Hypothyroidism	endocrine/metabolic	536	7921	0.0148083	0.0822749	1.01492	0.857164	1	1
chr2.195994321.C.T	rs191631470	T	Severity	CAV	T	DNAH7	274.1	Gout	endocrine/metabolic	292	9168	-0.18541	1.03015	0.830763	0.857165	1	1
chr6.6924962.A.C	rs6933436	C	Severity	CAV	C	-	592	Cystitis and urethritis	genitourinary	135	7233	0.0254586	0.14145	1.02579	0.857166	1	1
chr1.206773552.T.C	rs1800896	C	Severity	FCP	C	IL10	585.33	Chronic Kidney Disease, Stage III	genitourinary	115	7223	0.0262599	0.145919	1.02661	0.857182	1	1
chr2.36677870.C.A	rs6714112	C	Severity	CAV	A	-	535.9	Gastritis and duodenitis, NOS	digestive	167	8679	0.0281296	0.156315	1.02853	0.857188	1	1
chr9.87726001.C.A	rs41307457	C;A	Possible functional consequences	FCP + IP	A	CTSL	379.2	Disorders of vitreous body	sense organs	279	7814	0.0205466	0.114177	1.02076	0.857188	1	1
chr2.36677870.C.A	rs6714112	C	Severity	CAV	A	-	300.9	Posttraumatic stress disorder	mental disorders	123	5762	-0.0340703	0.189343	0.966504	0.8572	1	1
chr21.41660268.A.T	rs2252109	A	Severity	CAV	A	-	396	Abnormal heart sounds	circulatory system	280	7640	0.0177755	0.0987871	1.01793	0.857202	1	1
chr19.35687796.G.A	rs77127536	A	Severity	CAV	A	TYMSP2	596	Other disorders of bladder	genitourinary	187	9113	0.0249482	0.138657	1.02526	0.857209	1	1
chrX.15603134.G.A	rs7885856	G;A	Possible functional consequences	FCP + IP	A	ACE2	613	Other nonmalignant breast conditions	genitourinary	183	9087	-0.0339198	0.188526	0.966649	0.857214	1	1
chr6.147217556.A.G	rs116898161	G	Severity	CAV	G	STXBP5	287.3	Thrombocytopenia	hematopoietic	188	8759	-0.129958	0.722328	0.878133	0.857219	1	1
chrX.15564667.C.T	rs2074192	T	Severity (T allele); Severity for males > 50 y.o (T allele); Protective (C allele); Protective (CT genotype)	CAV	T	ACE2	429.3	Symptoms involving cardiovascular system	circulatory system	182	8046	0.0225692	0.125444	1.02283	0.85722	1	1
chr6.32623820.T.C	rs9271609	T	Severity	CAV	C	HLA-DQA1	275.6	Hypercalcemia	endocrine/metabolic	237	8965	0.0212279	0.11799	1.02145	0.857221	1	1
chr12.52726315.TC.T	rs5798227	T	Risk factor	CAV	TC	-	578.8	Hemorrhage of rectum and anus	digestive	284	8198	0.0221003	0.122846	1.02235	0.857229	1	1
chr15.90866675.C.T	rs79742014	T	Protective	IP	T	FURIN	763	Thoracic or lumbosacral neuritis or radiculitis, unspecified	symptoms	612	7563	0.068406	0.380316	1.0708	0.857258	1	1
chr10.52771466.C.T	rs1800451	T	Potential functional effect on protein	FCP + IP	T	MBL2	415.11	Pulmonary embolism and infarction, acute	circulatory system	254	8904	0.0195009	0.10842	1.01969	0.857259	1	1
chr1.46309111.A.G	rs41292543	G	Severity	CAV-FE	G	UQCRH	433.2	Occlusion of cerebral arteries	circulatory system	443	8650	0.0496557	0.27609	1.05091	0.857268	1	1
chr15.90866675.C.T	rs79742014	T	Protective	IP	T	FURIN	476	Allergic rhinitis	respiratory	1145	6305	0.058214	0.323695	1.05994	0.857276	1	1
chr3.61768231.T.A	rs672699	A	Severity	CAV	T	PTPRG	530	Diseases of esophagus	digestive	1855	6742	0.00702653	0.0390708	1.00705	0.857277	1	1
chr14.80203237.T.C	rs225014	C	Severity	CAV	C	DIO2	414	Other forms of chronic heart disease	circulatory system	143	7689	-0.0219831	0.122241	0.978257	0.857283	1	1
chr7.54580201.A.C	rs622568	C	Severity; Risk factor	CAV-FE	C	-	626.1	Irregular menstrual cycle/bleeding	genitourinary	564	7316	0.0125116	0.0695786	1.01259	0.857294	1	1
chr9.87724615.A.G	rs3128509	A;G	Possible functional consequences	FCP + IP	A	CTSL	300.1	Anxiety disorder	mental disorders	822	5716	-0.0131338	0.0730551	0.986952	0.857326	1	1
chr1.87162490.C.T	rs10873821	C	Severity	CAV	C	LINC01140	428.4	Heart failure with preserved EF [Diastolic heart failure]	circulatory system	244	8041	0.0174358	0.0969978	1.01759	0.857345	1	1
chr21.41508701.T.G	rs4283504	T	Possible functional consequences	FCP + IP	T	TMPRSS2	427	Cardiac dysrhythmias	circulatory system	1209	6840	-0.0198895	0.110653	0.980307	0.857352	1	1
chr2.60480453.A.G	rs1123573	A	Severity	CAV-FE	G	BCL11A	599.5	Frequency of urination and polyuria	genitourinary	623	6867	-0.0112066	0.0623488	0.988856	0.857356	1	1
chr10.52771482.G.A	rs5030737	A	Potential functional effect on protein	FCP + IP	A	MBL2	585.1	Acute renal failure	genitourinary	554	7233	0.0551193	0.306676	1.05667	0.857364	1	1
chr12.8608014.A.G	rs11613792	A	Severity	CAV	G	AICDA	706	Diseases of sebaceous glands	dermatologic	704	6976	-0.0105602	0.0587569	0.989495	0.857367	1	1
chr6.6924962.A.C	rs6933436	C	Severity	CAV	C	-	599.5	Frequency of urination and polyuria	genitourinary	593	6479	0.0126336	0.0702943	1.01271	0.857369	1	1
chr17.45714244.T.C	rs113661667	C	Risk factor	CAV-FE	C	LINC02210-CRHR1	706.2	Sebaceous cyst	dermatologic	117	7691	-0.0623906	0.347165	0.939516	0.857377	1	1
chr22.43928847.C.G	rs738409	G	Protective*Conflicting; Severity*Conflicting	CAV	G	PNPLA3	782.3	Edema	symptoms	729	7985	-0.014997	0.0834511	0.985115	0.85738	1	1
chr19.35687796.G.A	rs77127536	A	Severity	CAV	A	TYMSP2	550.5	Ventral hernia	digestive	191	8811	0.024773	0.137852	1.02508	0.857382	1	1
chr21.41465921.C.T	rs62217525	C	Possible functional consequences	FCP + IP	T	TMPRSS2	627.2	Symptomatic menopause	genitourinary	176	7362	0.108395	0.603195	1.11449	0.857387	1	1
chr21.41494374.C.T	rs114363287	T	Risk factor	CAV	T	TMPRSS2	427.3	Other specified cardiac dysrhythmias	circulatory system	124	7058	-0.18175	1.01152	0.83381	0.857404	1	1
chr6.12216733.A.G	rs10755709	A	Severity	CAV	G	-	512.7	Shortness of breath	respiratory	1773	4942	0.00772899	0.0430172	1.00776	0.85741	1	1
chr2.127137039.A.G	rs744373	G	Severity	CAV	G	-	472	Chronic pharyngitis and nasopharyngitis	respiratory	319	6304	0.0145539	0.0810066	1.01466	0.857417	1	1
chr1.3081749.G.A	rs12745140	A	Severity	CAV	A	PRDM16	619.4	Noninflammatory disorders of vagina	genitourinary	289	8128	0.0667661	0.371646	1.06905	0.857427	1	1
chr15.60845514.G.A	rs17303202	A	Risk factor; Severity	CAV-FE	A	RORA	286.2	Encounter for long-term (current) use of anticoagulants	hematopoietic	196	8738	-0.0222701	0.123983	0.977976	0.857449	1	1
chr16.16924042.C.A	rs1453512	A	Severity	CAV	C	-	573.9	Abnormal serum enzyme levels	digestive	278	7944	-0.018275	0.101742	0.981891	0.857449	1	1
chr3.146517122.G.A	rs343320	A	Severity	CAV-FE	A	PLSCR1	425.1	Primary/intrinsic cardiomyopathies	circulatory system	245	9036	0.0701604	0.390614	1.07268	0.857454	1	1
chr5.123497022.T.C	rs62377777	T	Severity	CAV	C	-	571.51	Cirrhosis of liver without mention of alcohol	digestive	289	8031	-0.0176328	0.0981764	0.982522	0.857464	1	1
chr3.38894643.C.T	rs33985936	T	Severity	CAV	T	SCN11A	292.3	Memory loss	mental disorders	200	8482	0.0288488	0.160663	1.02927	0.857497	1	1
chr11.320772.A.G	rs12252	G	Severity; Risk factor	CAV	G	IFITM3	286.2	Encounter for long-term (current) use of anticoagulants	hematopoietic	181	7800	-0.0228092	0.127037	0.977449	0.857508	1	1
chr19.24134099.G.A	rs10407383	A	Severity	CAV-FE	A	ZNF254	293.1	Swelling, mass, or lump in head and neck [Space-occupying lesion, intracranial NOS]	mental disorders	123	9122	-0.0232103	0.129274	0.977057	0.857511	1	1
chr11.88436431.C.T	rs72953026	T	Severity	CAV-FE	T	-	706.8	Other specified diseases of sebaceous glands	dermatologic	454	7727	0.0391435	0.218033	1.03992	0.857521	1	1
chr10.36988942.A.G	rs2091431	G	Severity	CAV	A	-	586	Other disorders of the kidney and ureters	genitourinary	493	7102	-0.0153219	0.0853488	0.984795	0.857528	1	1
chr2.191909428.G.A	rs147509469	A	Risk factor for females	CAV	A	CAVIN2-AS1	495	Asthma	respiratory	1522	6948	0.0461499	0.257076	1.04723	0.857531	1	1
chr2.167953627.G.A	rs7595310	A	Severity	CAV-FE	G	STK39	425	Cardiomyopathy	circulatory system	263	8904	-0.0184594	0.102829	0.98171	0.857533	1	1
chr11.2872637.A.G	rs10766439	A	Severity	CAV	A	-	250.7	Diabetic retinopathy	endocrine/metabolic	194	7506	-0.0220615	0.122904	0.97818	0.857544	1	1
chr1.46309111.A.G	rs41292543	G	Severity	CAV-FE	G	UQCRH	185	Cancer of prostate	neoplasms	199	8679	-0.0866794	0.482923	0.916971	0.857554	1	1
chr17.42362183.A.G	rs744166	G	Risk factor; Severity	CAV	A	STAT3	345	Epilepsy, recurrent seizures, convulsions	neurological	310	8375	0.0161164	0.0897912	1.01625	0.857555	1	1
chr14.76832814.C.CT	rs34279101	CT	Severity	CAV	CT	LRRC74A	939	Atopic/contact dermatitis due to other or unspecified	dermatologic	634	7356	0.0128316	0.0714929	1.01291	0.85756	1	1
chr8.97128242.T.C	rs7817272	C	Severity	CAV	C	CPQ	242.1	Graves' disease	endocrine/metabolic	120	7922	0.024283	0.135297	1.02458	0.857561	1	1
chr10.98166813.G.T	rs10786398	T	Severity	CAV	T	R3HCC1L	585.33	Chronic Kidney Disease, Stage III	genitourinary	113	7192	0.0478746	0.266774	1.04904	0.857579	1	1
chr10.28606315.C.T	rs12773860	T	Severity	CAV	T	WAC	611.1	Abnormal mammogram	genitourinary	489	7909	0.0423072	0.235752	1.04321	0.85758	1	1
chr11.1219991.G.T	rs35705950	T	Protective	CAV	T	MUC5B	427.21	Atrial fibrillation	circulatory system	333	7037	0.0545201	0.303833	1.05603	0.857591	1	1
chr2.127137039.A.G	rs744373	G	Severity	CAV	G	-	350.1	Abnormal involuntary movements	neurological	265	7837	0.0160035	0.0891916	1.01613	0.857601	1	1
chr1.154454494.A.C	rs2228145	A	Risk factor	CAV	C	IL6R	573.7	Abnormal results of function study of liver	digestive	151	8089	-0.0324911	0.181095	0.968031	0.857612	1	1
chr6.32623820.T.C	rs9271609	T	Severity	CAV	C	HLA-DQA1	427.3	Other specified cardiac dysrhythmias	circulatory system	124	7069	-0.0294208	0.163988	0.971008	0.857617	1	1
chr19.52830722.G.A	rs10411226	G	Severity	CAV	G	ZNF28	433.3	Cerebral ischemia	circulatory system	166	6644	-0.0217613	0.1213	0.978474	0.857623	1	1
chrX.15561454.T.C	rs142017934	C	Severity	CAV	C	ACE2	790.6	Other abnormal blood chemistry	symptoms	802	7772	-0.0488816	0.272475	0.952294	0.857625	1	1
chr4.188627868.CTCT.C	rs1734523522	C	Severity	CAV	C	LINC01060	411	Ischemic Heart Disease	circulatory system	1013	7870	0.0120612	0.0672345	1.01213	0.857631	1	1
chr21.41426103.C.A	rs17000900	A	Severity	CAV-FE	A	MX1	345	Epilepsy, recurrent seizures, convulsions	neurological	308	8293	-0.0182088	0.101506	0.981956	0.857634	1	1
chr9.117713024.A.G	rs4986790	G	Severity	CAV	G	TLR4	338.1	Acute pain	neurological	286	6587	0.0283435	0.158004	1.02875	0.857636	1	1
chr6.12216733.A.G	rs10755709	A	Severity	CAV	G	-	539	Bariatric surgery	digestive	198	8915	0.0193363	0.107795	1.01952	0.857639	1	1
chr11.14893332.A.G	rs10741657	G	Severity	CAV	A	CYP2R1	433.1	Occlusion and stenosis of precerebral arteries	circulatory system	142	8647	0.0248159	0.138347	1.02513	0.857644	1	1
chr11.126292948.C.T	rs8177374	T	Protective	CAV	T	TIRAP	705	Disorders of sweat glands	dermatologic	109	7749	-0.0925649	0.516065	0.91159	0.85765	1	1
chr22.19963748.G.A	rs4680	A	Risk factor	FCP	A	COMT	433.3	Cerebral ischemia	circulatory system	201	8644	0.0197176	0.109935	1.01991	0.857657	1	1
chr10.52771475.C.T	rs1800450	T	Severity	CAV	T	MBL2	735.1	Flat foot	musculoskeletal	113	8529	0.0699606	0.390095	1.07247	0.857669	1	1
chrX.15566297.A.G	rs4646179	G	Severity	CAV	G	ACE2	729	Other disorders of soft tissues	musculoskeletal	423	6804	0.0276804	0.154347	1.02807	0.857671	1	1
chr7.128954129.T.C	rs10488631	TCTA haplotype	Severity in European-Americans	CAV	C	IRF5	495	Asthma	respiratory	1525	6966	0.0250509	0.1397	1.02537	0.857687	1	1
chr3.149000300.G.T	rs76488148	T	Severity	CAV	T	GYG1	411.4	Coronary atherosclerosis	circulatory system	913	7888	0.013572	0.0756881	1.01366	0.85769	1	1
chr3.38894643.C.T	rs33985936	T	Severity	CAV	T	SCN11A	300.4	Dysthymic disorder	mental disorders	169	5869	0.0308143	0.171859	1.03129	0.857702	1	1
chr4.188627868.CTCT.C	rs1734523522	C	Severity	CAV	C	LINC01060	550.4	Umbilical hernia	digestive	105	8679	-0.0340549	0.189933	0.966518	0.857703	1	1
chr9.78543197.A.G	rs7027911	A	Severity	CAV	G	-	496.21	Obstructive chronic bronchitis	respiratory	185	6954	0.0271848	0.151643	1.02756	0.857727	1	1
chr14.55263686.C.T	rs10140801	T	Severity	CAV-FE	C	FBXO34-AS1	741.2	Stiffness of joint	musculoskeletal	395	8334	0.0182624	0.101873	1.01843	0.857728	1	1
chr10.52771482.G.A	rs5030737	A	Potential functional effect on protein	FCP + IP	A	MBL2	596.5	Functional disorders of bladder	genitourinary	156	9211	-0.105193	0.586806	0.90015	0.85773	1	1
chr15.33615902.C.T	rs12593288	C	Severity	CAV	T	RYR3	427.21	Atrial fibrillation	circulatory system	330	6950	0.0341557	0.190548	1.03475	0.857742	1	1
chr4.186082920.C.T	rs3775291	T	Risk factor; Severity	CAV-FE	T	TLR3	054	Herpes simplex	infectious diseases	342	6175	0.0278838	0.155563	1.02828	0.857746	1	1
chr21.41464802.A.G	rs462574	A	Possible functional consequences	FCP + IP	A	TMPRSS2	276.14	Hypopotassemia	endocrine/metabolic	366	7917	-0.0177423	0.098999	0.982414	0.857767	1	1
chr3.61768231.T.A	rs672699	A	Severity	CAV	T	PTPRG	512.8	Cough	respiratory	1313	5150	0.00830015	0.046317	1.00833	0.857778	1	1
chrX.15566297.A.G	rs4646179	G	Severity	CAV	G	ACE2	599.5	Frequency of urination and polyuria	genitourinary	623	6847	0.0248708	0.138792	1.02518	0.857785	1	1
chr12.112919388.G.A	rs10774671	A	Severity (A allele); Protective (G allele)	CAV-FE	A	OAS1	763	Thoracic or lumbosacral neuritis or radiculitis, unspecified	symptoms	591	7244	-0.0112067	0.0625408	0.988856	0.857788	1	1
chr4.67910402.G.A	rs4860265	G	Possible functional consequences	FCP + IP	G	TMPRSS11A	591	Urinary tract infection	genitourinary	564	7376	-0.0116589	0.065075	0.988409	0.857811	1	1
chr10.52771482.G.A	rs5030737	A	Potential functional effect on protein	FCP + IP	A	MBL2	428	Congestive heart failure; nonhypertensive	circulatory system	694	8114	-0.0532001	0.296942	0.94819	0.857812	1	1
chr13.23084699.A.G	rs1984162	G	Severity	CAV	G	-	269	Proteinuria	endocrine/metabolic	494	8679	0.0148412	0.0828438	1.01495	0.857823	1	1
chr2.45584979.T.C	-	HLA-A*02:02	Protective	IP	T	HLA-A	727	Other disorders of synovium, tendon, and bursa	musculoskeletal	369	6772	-0.0142733	0.0796825	0.985828	0.857838	1	1
chr21.41470664.C.T	rs61735794	T	Risk factor	CAV	T	TMPRSS2	785	Abdominal pain	symptoms	1579	6256	0.0533367	0.297762	1.05478	0.85784	1	1
chr10.8988345.A.T	rs71481792	A	Severity	CAV	T	-	296.22	Major depressive disorder	mental disorders	1386	5739	0.0103819	0.0579605	1.01044	0.857844	1	1
chr4.25613313.G.A	-	HLA-A*02:02	Protective	IP	A	HLA-A	626.13	Irregular menstrual cycle	genitourinary	150	7380	-0.0282574	0.15776	0.972138	0.857847	1	1
chr3.141689849.A.G	rs6440031	G	Severity	CAV	A	LINC02618	475.9	Postnasal drip	respiratory	202	5660	0.0518922	0.28972	1.05326	0.85785	1	1
chr10.8988345.A.T	rs71481792	A	Severity	CAV	T	-	153.3	Malignant neoplasm of rectum, rectosigmoid junction, and anus	neoplasms	216	8058	0.0236491	0.132046	1.02393	0.857861	1	1
chr21.33252612.A.G	rs2236757	A	Severity	CAV-FE	A	IFNAR2	285.2	Anemia of chronic disease	hematopoietic	274	5844	-0.01957	0.109272	0.98062	0.857864	1	1
chr22.19963748.G.A	rs4680	A	Risk factor	FCP	A	COMT	389.1	Sensorineural hearing loss	sense organs	293	8555	-0.0167176	0.0933503	0.983421	0.857871	1	1
chr9.78543197.A.G	rs7027911	A	Severity	CAV	G	-	578	Gastrointestinal hemorrhage	digestive	488	8201	0.0167683	0.0936547	1.01691	0.857903	1	1
chr1.12192898.T.G	rs1061622	T	Severity	CAV-FE	G	TNFRSF1B	071	Human immunodeficiency virus [HIV] disease	infectious diseases	1031	6164	0.0108338	0.0605109	1.01089	0.857907	1	1
chr16.85959043.C.T	rs12444486	C	Severity in African-Americans	CAV	C	-	276	Disorders of fluid, electrolyte, and acid-base balance	endocrine/metabolic	752	7513	-0.0101339	0.0566081	0.989917	0.857924	1	1
chr4.67963489.G.A	rs6552134	G	Possible functional consequences	FCP + IP	A	TMPRSS11A	401.3	Other hypertensive complications	circulatory system	195	4051	0.0231281	0.129195	1.0234	0.857924	1	1
chr20.23046984.T.C	rs1042580	C	Severity	CAV	C	THBD	249	Secondary diabetes mellitus	endocrine/metabolic	389	5980	-0.0166646	0.0930944	0.983473	0.857932	1	1
chr12.6845711.C.T	rs5443	T	protective	CAV	C	CDCA3	550	Abdominal hernia	digestive	484	8908	0.0141125	0.0788448	1.01421	0.857945	1	1
chr21.41473456.A.G	rs17854725	G	Severity	CAV	G	TMPRSS2	796	Elevated prostate specific antigen [PSA]	genitourinary	173	8515	-0.022467	0.125522	0.977784	0.857947	1	1
chr15.100233816.G.A	rs143434383	A	Risk factor	CAV	A	ADAMTS17	272	Disorders of lipoid metabolism	endocrine/metabolic	3322	5622	-0.103893	0.580456	0.901322	0.85795	1	1
chr22.49281538.G.A	rs62220604	G	Severity	CAV	A	-	401.1	Essential hypertension	circulatory system	4911	4063	0.0153095	0.0855389	1.01543	0.857956	1	1
chr12.52726315.TC.T	rs5798227	T	Risk factor	CAV	TC	-	585	Renal failure	genitourinary	1371	7215	-0.011334	0.063329	0.98873	0.857961	1	1
chr12.106231175.T.A	rs12823094	A	Severity	CAV	A	-	454.11	Varicose veins of lower extremity, symptomtic	circulatory system	197	7490	-0.0424254	0.237057	0.958462	0.857964	1	1
chr11.26675470.T.G	rs10835056	G	Severity	CAV	T	SLC5A12	697	Sarcoidosis	dermatologic	250	7759	-0.0164313	0.091812	0.983703	0.857964	1	1
chr22.24011037.T.C	rs11090305	C	Severity	CAV	C	-	588	Disorders resulting from impaired renal function	genitourinary	176	6611	0.0202895	0.113376	1.0205	0.857971	1	1
chr12.6845711.C.T	rs5443	T	protective	CAV	C	CDCA3	654	Other and unspecified complications of birth; puerperium affecting management of mother	pregnancy complications	113	9345	-0.0296875	0.165894	0.970749	0.857973	1	1
chr5.86011821.T.G	rs4424029	G	Severity	CAV	G	-	528	Diseases of the oral soft tissues, excluding lesions specific for gingiva and tongue	digestive	100	8969	-0.0306043	0.171027	0.969859	0.857981	1	1
chr10.98166813.G.T	rs10786398	T	Severity	CAV	T	R3HCC1L	275.5	Disorders of calcium/phosphorus metabolism	endocrine/metabolic	100	8918	0.0502234	0.280686	1.05151	0.857992	1	1
chr11.1219991.G.T	rs35705950	T	Protective	CAV	T	MUC5B	592.1	Cystitis	genitourinary	124	7630	0.0910167	0.508734	1.09529	0.85801	1	1
chr2.127137039.A.G	rs744373	G	Severity	CAV	G	-	362.9	Retinal edema	sense organs	118	7776	-0.0236004	0.131921	0.976676	0.858017	1	1
chrX.12885540.A.T	rs179008	T	Severity; Risk factor	CAV	T	TLR7	411.2	Myocardial infarction	circulatory system	149	7850	-0.0373876	0.209005	0.963303	0.858029	1	1
chr4.71742666.T.G	rs2282679	G	Severity	CAV	G	GC	275.6	Hypercalcemia	endocrine/metabolic	237	8964	-0.0321523	0.179748	0.968359	0.858036	1	1
chr7.128938247.T.G	rs10488631	TCTA haplotype	Severity in European-Americans	CAV	T	IRF5	286.2	Encounter for long-term (current) use of anticoagulants	hematopoietic	197	8632	0.0188394	0.105336	1.01902	0.858054	1	1
chr4.186082920.C.T	rs3775291	T	Risk factor; Severity	CAV-FE	T	TLR3	743	Osteoporosis, osteopenia and pathological fracture	musculoskeletal	471	8647	-0.0256987	0.143709	0.974629	0.858075	1	1
chr6.32623820.T.C	rs9271609	T	Severity	CAV	C	HLA-DQA1	174.1	Breast cancer [female]	neoplasms	283	8728	0.0195728	0.109469	1.01977	0.858097	1	1
chrX.15600835.T.C	rs4646116	C	Risk factor	FCP + IP	C	ACE2	338.2	Chronic pain	neurological	1793	6592	0.146565	0.819802	1.15785	0.85811	1	1
chr2.112913801.G.T	rs3811046	T	Risk factor	CAV	T	IL37	427.9	Palpitations	circulatory system	566	7063	0.0134805	0.0754075	1.01357	0.858119	1	1
chrX.15564175.T.C	rs41303171	C	Severity; Risk factor	CAV	C	ACE2	153	Colorectal cancer	neoplasms	278	8249	-0.182543	1.0213	0.833149	0.858144	1	1
chr2.136948486.A.G	rs7605851	G	Severity	CAV-FE	G	THSD7B	257	Testicular dysfunction	endocrine/metabolic	110	8503	-0.071734	0.40134	0.930778	0.858145	1	1
chr2.136948486.A.G	rs7605851	G	Severity	CAV-FE	G	THSD7B	257.1	Testicular hypofunction	endocrine/metabolic	110	8503	-0.071734	0.40134	0.930778	0.858145	1	1
chr17.8109899.C.T	rs151256885	T	Severity	CAV	T	ALOXE3	386.2	Peripheral or central vertigo	sense organs	106	7830	0.0540881	0.302624	1.05558	0.85815	1	1
chr6.6924962.A.C	rs6933436	C	Severity	CAV	C	-	295.1	Schizophrenia	mental disorders	199	5525	-0.021198	0.118609	0.979025	0.858157	1	1
chr4.143996657.T.C	rs6840234	C	Protective	FCP + IP	T	GYPB	272.1	Hyperlipidemia	endocrine/metabolic	2294	3921	0.00778118	0.0435396	1.00781	0.858162	1	1
chr11.88436431.C.T	rs72953026	T	Severity	CAV-FE	T	-	459.9	Circulatory disease NEC	circulatory system	144	8729	0.0688873	0.385479	1.07132	0.858169	1	1
chr4.69615987.C.T	rs7688383	T	Loss of smell and taste	CAV	T	UGT2A1	379.2	Disorders of vitreous body	sense organs	274	7643	-0.0170739	0.0955527	0.983071	0.858184	1	1
chr13.41746691.T.A	rs10507497	A	Severity	CAV-FE	A	VWA8	197	Chemotherapy	neoplasms	409	8460	-0.0153162	0.085722	0.9848	0.858194	1	1
chr11.320836.C.T	rs34481144	T	Severity	CAV	T	IFITM3	495.2	Asthma with exacerbation	respiratory	387	6821	-0.0227388	0.127271	0.977518	0.858201	1	1
chr9.33426577.A.G	rs10813976	G	Severity	CAV	G	-	278.1	Obesity	endocrine/metabolic	2414	5480	-0.00992071	0.0555288	0.990128	0.858206	1	1
chr19.39248147.C.T	rs12979860	C	Severity (C allele)*Conflicting; Risk factor (T allele)*Conflicting	CAV	C	IFNL4	300.1	Anxiety disorder	mental disorders	844	5870	0.00974805	0.0545635	1.0098	0.858209	1	1
chr6.52200448.A.G	rs13192246	G	Severity	CAV	G	-	455	Hemorrhoids	circulatory system	297	7597	-0.0198736	0.111254	0.980323	0.858226	1	1
chr11.71456403.G.T	rs12785878	G	Severity	CAV	T	NADSYN1	246	Other disorders of thyroid	endocrine/metabolic	152	7927	-0.0266372	0.149119	0.973714	0.858228	1	1
chr17.42362183.A.G	rs744166	G	Risk factor; Severity	CAV	A	STAT3	571	Chronic liver disease and cirrhosis	digestive	502	8092	0.0128752	0.072078	1.01296	0.85823	1	1
chr12.8058591.T.C	rs7842	C	Risk factor; Severity	CAV	C	C3AR1	070.3	Viral hepatitis C	infectious diseases	960	6160	0.0096268	0.0538931	1.00967	0.85823	1	1
chr21.41494374.C.T	rs114363287	T	Risk factor	CAV	T	TMPRSS2	362.9	Retinal edema	sense organs	119	7782	-0.177352	0.992879	0.837485	0.858233	1	1
chr2.162044379.C.T	rs3788979	T	Risk factor	CAV	T	DPP4	695.42	Systemic lupus erythematosus	dermatologic	150	7603	0.0369861	0.207063	1.03768	0.858234	1	1
chr2.162267541.C.T	rs1990760	T	Risk factor; Severity	CAV	T	IFIH1	318	Tobacco use disorder	mental disorders	1412	7137	-0.0105445	0.0590329	0.989511	0.858235	1	1
chr6.41534945.A.C	rs1886814	C	Severity	CAV-FE	C	FOXP4-AS1	585.3	Chronic renal failure [CKD]	genitourinary	980	7193	-0.0166423	0.0931723	0.983495	0.858237	1	1
chr7.54580201.A.C	rs622568	C	Severity; Risk factor	CAV-FE	C	-	605	Erectile dysfunction [ED]	genitourinary	552	8110	-0.0127661	0.071473	0.987315	0.85824	1	1
chr5.77379593.G.A	rs7715119	A	Severity	CAV-FE	A	PDE8B	571	Chronic liver disease and cirrhosis	digestive	491	7928	0.015077	0.0844162	1.01519	0.85825	1	1
chr8.124324323.T.C	rs72711165	C	Severity	CAV-FE	C	TMEM65	110.12	Althete's foot	infectious diseases	290	7115	-0.0440184	0.246463	0.956936	0.858251	1	1
chr4.44416575.T.C	rs35540967	C	Severity	CAV	C	KCTD8	626.13	Irregular menstrual cycle	genitourinary	150	7384	-0.0973376	0.545045	0.90725	0.858263	1	1
chr4.67910402.G.A	rs4860265	G	Possible functional consequences	FCP + IP	G	TMPRSS11A	290	Delirium dementia and amnestic and other cognitive disorders	mental disorders	144	8168	0.0232744	0.130328	1.02355	0.858264	1	1
chr7.128938247.T.G	rs10488631	TCTA haplotype	Severity in European-Americans	CAV	T	IRF5	433.21	Cerebral artery occlusion, with cerebral infarction	circulatory system	432	8530	0.0130591	0.073126	1.01314	0.858265	1	1
chr9.117713024.A.G	rs4986790	G	Severity	CAV	G	TLR4	286.2	Encounter for long-term (current) use of anticoagulants	hematopoietic	197	8749	-0.0341647	0.191317	0.966412	0.85827	1	1
chr19.52830722.G.A	rs10411226	G	Severity	CAV	G	ZNF28	442.1	Aortic aneurysm	circulatory system	103	6105	0.0266182	0.149058	1.02698	0.858271	1	1
chr19.50379362.T.C	rs1405655	C	Severity	CAV-FE	T	NR1H2	454	Varicose veins	circulatory system	269	7756	0.0156153	0.0874477	1.01574	0.858277	1	1
chr4.188627868.CTCT.C	rs1734523522	C	Severity	CAV	C	LINC01060	512.8	Cough	respiratory	1298	5059	0.0109633	0.0614125	1.01102	0.858315	1	1
chr11.88436431.C.T	rs72953026	T	Severity	CAV-FE	T	-	295.1	Schizophrenia	mental disorders	215	5851	-0.0521049	0.291884	0.949229	0.858321	1	1
chr1.173115604.T.G	rs17300100	G	Severity	CAV	G	-	425	Cardiomyopathy	circulatory system	265	9009	-0.0700585	0.392484	0.932339	0.85833	1	1
chr8.38996464.C.A	rs7840270	C	Severity	CAV-FE	A	ADAM9	276.13	Hyperpotassemia	endocrine/metabolic	331	7712	0.0182713	0.102374	1.01844	0.858349	1	1
chr4.67910402.G.A	rs4860265	G	Possible functional consequences	FCP + IP	G	TMPRSS11A	714.1	Rheumatoid arthritis	musculoskeletal	224	8556	0.0179042	0.10032	1.01807	0.858352	1	1
chr15.90879313.T.C	rs8039305	C	Risk factor	CAV-FE	T	FURIN	112	Candidiasis	infectious diseases	417	6667	0.0173052	0.0969706	1.01746	0.858363	1	1
chr11.611919.C.G	rs702966	C	Severity in African-Americans	CAV	C	PHRF1	272.1	Hyperlipidemia	endocrine/metabolic	3295	5625	-0.00617955	0.0346284	0.993839	0.858367	1	1
chr6.105878879.T.A	rs9386484	T	Severity	CAV	A	-	289.3	Personal history of diseases of blood and blood-forming organs	hematopoietic	175	6619	-0.0208376	0.11677	0.979378	0.85837	1	1
chr19.31533051.C.A	rs8105499	C	Severity	CAV	A	LINC02841	573.7	Abnormal results of function study of liver	digestive	148	7976	-0.0271258	0.15203	0.973239	0.858391	1	1
chr17.27263807.T.C	rs60811869	C	Severity	CAV	C	-	454	Varicose veins	circulatory system	267	7726	-0.053143	0.297862	0.948244	0.858397	1	1
chr3.1052111.C.G	rs1504061	G	Severity	CAV	G	-	704.1	Alopecia	dermatologic	203	8214	-0.0324708	0.181997	0.968051	0.858398	1	1
chr1.3081749.G.A	rs12745140	A	Severity	CAV	A	PRDM16	362.2	Degeneration of macula and posterior pole of retina	sense organs	196	7747	-0.0740833	0.415242	0.928594	0.858401	1	1
chr16.85959043.C.T	rs12444486	C	Severity in African-Americans	CAV	C	-	614.52	Vaginitis and vulvovaginitis	genitourinary	282	8131	0.0161195	0.0903524	1.01625	0.858404	1	1
chr17.45995618.A.G	rs112572874	G	Risk factor	CAV-FE	G	MAPT	288.1	Decreased white blood cell count	hematopoietic	188	8204	-0.0483494	0.271045	0.952801	0.858424	1	1
chr6.12216733.A.G	rs10755709	A	Severity	CAV	G	-	766	Neuralgia, neuritis, and radiculitis NOS	symptoms	219	7219	0.0183081	0.102636	1.01848	0.858425	1	1
chr4.71742666.T.G	rs2282679	G	Severity	CAV	G	GC	300	Anxiety disorders	mental disorders	1042	5869	-0.0158793	0.0890245	0.984246	0.858432	1	1
chr4.67964168.T.A	rs720009	A	Possible functional consequences	FCP + IP	A	TMPRSS11A	593	Hematuria	genitourinary	290	7496	0.0199028	0.111586	1.0201	0.858438	1	1
chr21.41473715.C.A	rs2298661	A	Protective	CAV-FE	A	TMPRSS2	250	Diabetes mellitus	endocrine/metabolic	2603	5866	0.00760478	0.0426441	1.00763	0.858463	1	1
chr13.112889041.C.T	rs9577175	T	Severity	CAV	T	ATP11A	153	Colorectal cancer	neoplasms	273	8158	0.0227139	0.127376	1.02297	0.85847	1	1
chr6.105878879.T.A	rs9386484	T	Severity	CAV	A	-	350.2	Abnormality of gait	neurological	740	6301	0.0107946	0.0605404	1.01085	0.858484	1	1
chr11.14893332.A.G	rs10741657	G	Severity	CAV	A	CYP2R1	698	Pruritus and related conditions	dermatologic	325	8857	0.0162179	0.0909582	1.01635	0.858487	1	1
chr13.23084699.A.G	rs1984162	G	Severity	CAV	G	-	214	Lipoma	neoplasms	109	8941	0.0310505	0.174151	1.03154	0.85849	1	1
chr16.85959043.C.T	rs12444486	C	Severity in African-Americans	CAV	C	-	476	Allergic rhinitis	respiratory	1093	5913	0.00851039	0.0477319	1.00855	0.858491	1	1
chr17.42362183.A.G	rs744166	G	Risk factor; Severity	CAV	A	STAT3	724.1	Disorders of sacrum	musculoskeletal	100	8005	-0.0282945	0.158699	0.972102	0.858495	1	1
chr13.22495675.AG.A	rs10714879	A	Severity	CAV	A	-	288	Diseases of white blood cells	hematopoietic	105	8001	0.0323527	0.181474	1.03288	0.858505	1	1
chr8.97128242.T.C	rs7817272	C	Severity	CAV	C	CPQ	724.1	Disorders of sacrum	musculoskeletal	100	8024	0.0266865	0.149691	1.02705	0.858505	1	1
chr4.111691870.C.T	rs112641600	C	Severity	CAV	T	-	296.22	Major depressive disorder	mental disorders	1406	5776	-0.0170454	0.0956142	0.983099	0.858509	1	1
chr12.47844974.A.G	rs731236	AG and AA genotype	Severity	CAV	G	VDR	250.25	Diabetes type 2 with peripheral circulatory disorders	endocrine/metabolic	337	5979	-0.0162982	0.0914245	0.983834	0.858512	1	1
chr6.18015216.C.T	rs140247774	T	Severity	CAV	T	-	241.1	Nontoxic uninodular goiter	endocrine/metabolic	386	7909	-0.0755277	0.423681	0.927254	0.858514	1	1
chr9.87724615.A.G	rs3128509	A;G	Possible functional consequences	FCP + IP	A	CTSL	588	Disorders resulting from impaired renal function	genitourinary	179	7036	-0.0265707	0.149059	0.973779	0.858522	1	1
chr14.102356233.A.G	rs11160678	G	Severity	CAV	G	CINP	592	Cystitis and urethritis	genitourinary	142	7531	0.0238696	0.133906	1.02416	0.858522	1	1
chr5.159315942.T.G	rs3212227	T	Severity	FCP	G	IL12B	386	Vertiginous syndromes and other disorders of vestibular system	sense organs	123	7974	0.0240562	0.134972	1.02435	0.858542	1	1
chr14.35401887.C.T	rs696	CC genotype	Severity	CAV	C	NFKBIA	530.1	Esophagitis, GERD and related diseases	digestive	1813	6727	0.00710947	0.0398901	1.00713	0.858545	1	1
chr2.181488719.A.C	rs2034831	C	Severity	CAV	C	ITGA4	580	Nephritis; nephrosis; renal sclerosis	genitourinary	229	7195	0.076592	0.429801	1.0796	0.858563	1	1
chr1.46309111.A.G	rs41292543	G	Severity	CAV-FE	G	UQCRH	569.2	Gastrointestinal complications	digestive	114	8646	-0.0917684	0.515001	0.912316	0.858573	1	1
chr17.45995618.A.G	rs112572874	G	Risk factor	CAV-FE	G	MAPT	286.2	Encounter for long-term (current) use of anticoagulants	hematopoietic	197	8752	-0.0483134	0.271163	0.952835	0.858589	1	1
chr11.126292948.C.T	rs8177374	T	Protective	CAV	T	TIRAP	796	Elevated prostate specific antigen [PSA]	genitourinary	178	8678	-0.0809442	0.454318	0.922245	0.858592	1	1
chr12.47879112.A.G	rs2228570	AG genotype	Severity	CAV	A	VDR	447	Other disorders of arteries and arterioles	circulatory system	115	7339	0.0298419	0.167513	1.03029	0.858608	1	1
chr4.106022043.T.C	rs11729561	T	Severity	CAV	C	-	244.4	Hypothyroidism NOS	endocrine/metabolic	432	7752	-0.0288838	0.162139	0.971529	0.858611	1	1
chr13.23084699.A.G	rs1984162	G	Severity	CAV	G	-	365.1	Open-angle glaucoma	sense organs	103	7874	0.0315906	0.177339	1.03209	0.858615	1	1
chr1.161517662.T.C	rs72717040	C	Risk factor	FCP + IP	C	FCGR2A	386.9	Dizziness and giddiness (Light-headedness and vertigo)	sense organs	693	7959	-0.0424452	0.23828	0.958443	0.85862	1	1
chr4.67964168.T.A	rs720009	A	Possible functional consequences	FCP + IP	A	TMPRSS11A	592.1	Cystitis	genitourinary	122	7496	-0.0305745	0.171648	0.969888	0.858626	1	1
chr7.128954129.T.C	rs10488631	TCTA haplotype	Severity in European-Americans	CAV	C	IRF5	269	Proteinuria	endocrine/metabolic	494	8715	0.0403502	0.226542	1.04118	0.858633	1	1
chr10.98166813.G.T	rs10786398	T	Severity	CAV	T	R3HCC1L	401	Hypertension	circulatory system	4993	4140	-0.0118046	0.0662762	0.988265	0.858635	1	1
chr4.71742666.T.G	rs2282679	G	Severity	CAV	G	GC	760	Back pain	symptoms	2001	6382	0.01239	0.0695651	1.01247	0.858639	1	1
chr17.34252769.A.G	rs1024611	G	Risk factor	CAV	G	CCL2	351	Other peripheral nerve disorders	neurological	356	8419	0.0173636	0.0975008	1.01752	0.858654	1	1
chr3.149000300.G.T	rs76488148	T	Severity	CAV	T	GYG1	261	Vitamin deficiency	endocrine/metabolic	2383	5825	-0.00923114	0.0518391	0.990811	0.858666	1	1
chr10.28606315.C.T	rs12773860	T	Severity	CAV	T	WAC	242.1	Graves' disease	endocrine/metabolic	120	7878	-0.0846186	0.475254	0.918863	0.858684	1	1
chr15.60845514.G.A	rs17303202	A	Risk factor; Severity	CAV-FE	A	RORA	458	Hypotension	circulatory system	117	8737	-0.0288172	0.161852	0.971594	0.858687	1	1
chr5.32750877.T.C	rs1173773	C	Protective	CAV	T	NPR3	596.5	Functional disorders of bladder	genitourinary	154	9059	0.0214879	0.12069	1.02172	0.858689	1	1
chr2.181488719.A.C	rs2034831	C	Severity	CAV	C	ITGA4	614.5	Inflammatory disease of cervix, vagina, and vulva	genitourinary	323	8626	0.0652755	0.366659	1.06745	0.858701	1	1
chr4.107694523.TG.T	rs70947091	T	Severity	CAV-FE	T	PAPSS1	578.8	Hemorrhage of rectum and anus	digestive	284	8120	0.0238165	0.133785	1.0241	0.858707	1	1
chr5.174562335.T.A	rs2220543	T	Severity	CAV	A	SUMO2P6	770	Myalgia and myositis unspecified	symptoms	136	9254	-0.0227206	0.127643	0.977536	0.858723	1	1
chr14.35401887.C.T	rs696	CC genotype	Severity	CAV	C	NFKBIA	697	Sarcoidosis	dermatologic	251	7791	-0.0169326	0.0951326	0.98321	0.858731	1	1
chr5.77379593.G.A	rs7715119	A	Severity	CAV-FE	A	PDE8B	053	Herpes zoster	infectious diseases	209	6042	-0.0228215	0.128225	0.977437	0.858739	1	1
chr5.132485305.G.A	rs17622656	A	Risk factor	FCP + IP	A	IRF1	619	Noninflammatory female genital disorders	genitourinary	618	8142	-0.0215827	0.121268	0.978649	0.858743	1	1
chr3.141689849.A.G	rs6440031	G	Severity	CAV	A	LINC02618	706.1	Acne	dermatologic	204	6988	0.0558224	0.313666	1.05741	0.858749	1	1
chr6.45737076.T.A	rs16873740	A	Severity	CAV	A	-	585.3	Chronic renal failure [CKD]	genitourinary	978	7193	-0.011144	0.0626308	0.988918	0.858776	1	1
chr9.30504351.C.T	rs17775810	TT genotype	Protective	CAV	T	LINC01242	565	Anal and rectal conditions	digestive	351	8603	-0.0395533	0.222302	0.961219	0.858781	1	1
chr5.132485305.G.A	rs17622656	A	Risk factor	FCP + IP	A	IRF1	272	Disorders of lipoid metabolism	endocrine/metabolic	3314	5605	0.0115928	0.0651617	1.01166	0.858795	1	1
chr16.89196249.G.A	rs117169628	A	Severity	CAV	A	SLC22A31	288	Diseases of white blood cells	hematopoietic	106	8200	-0.0820399	0.461152	0.921235	0.8588	1	1
chr9.78543197.A.G	rs7027911	A	Severity	CAV	G	-	586	Other disorders of the kidney and ureters	genitourinary	499	7220	0.0170828	0.0960261	1.01723	0.858803	1	1
chr6.105878879.T.A	rs9386484	T	Severity	CAV	A	-	687.4	Disturbance of skin sensation	dermatologic	420	5472	0.0136608	0.076791	1.01375	0.858804	1	1
chrX.12885540.A.T	rs179008	T	Severity; Risk factor	CAV	T	TLR7	174.11	Malignant neoplasm of female breast	neoplasms	243	8487	-0.0265958	0.149512	0.973755	0.858814	1	1
chr7.107967457.C.T	rs2237698	T	Severity	CAV	T	LAMB1	593	Hematuria	genitourinary	291	7645	-0.0300815	0.169109	0.970366	0.858815	1	1
chr10.52340585.A.T	rs1441121	T	Severity	CAV	A	-	709	Diffuse diseases of connective tissue	dermatologic	135	7518	0.0326691	0.183664	1.03321	0.858822	1	1
chr1.230710048.A.G	rs699	G	Severity	CAV	A	AGT	612	Breast conditions, congenital or relating to hormones	genitourinary	101	7962	0.035621	0.200272	1.03626	0.85883	1	1
chr3.149000300.G.T	rs76488148	T	Severity	CAV	T	GYG1	327.32	Obstructive sleep apnea	neurological	739	7213	-0.0142701	0.0802316	0.985831	0.858832	1	1
chr6.45737076.T.A	rs16873740	A	Severity	CAV	A	-	401.2	Hypertensive heart and/or renal disease	circulatory system	161	4134	0.0266483	0.149827	1.02701	0.858833	1	1
chr9.87726151.C.T	rs41312184	C;T	Possible functional consequences	FCP + IP	T	CTSL	594.1	Calculus of kidney	genitourinary	209	9194	0.12958	0.728589	1.13835	0.85884	1	1
chr8.38996464.C.A	rs7840270	C	Severity	CAV-FE	A	ADAM9	053	Herpes zoster	infectious diseases	206	5924	0.0223766	0.125818	1.02263	0.858842	1	1
chr11.126292948.C.T	rs8177374	T	Protective	CAV	T	TIRAP	070	Viral hepatitis	infectious diseases	1122	6176	0.0286061	0.160854	1.02902	0.85885	1	1
chr10.89010241.T.C	rs982764	T	Severity	CAV-FE	C	FAS	415	Pulmonary heart disease	circulatory system	306	8976	0.0164826	0.0926918	1.01662	0.858863	1	1
chr10.52340585.A.T	rs1441121	T	Severity	CAV	A	-	741.4	Joint effusions	musculoskeletal	115	8146	-0.0368854	0.20743	0.963787	0.858864	1	1
chr8.16932640.T.C	rs118072448	T	Severity	CAV	C	-	740.9	Osteoarthrosis NOS	musculoskeletal	822	7168	0.0489307	0.275169	1.05015	0.858864	1	1
chr1.155066988.C.T	rs114301457	T	Severity	CAV	T	EFNA4	687.1	Rash and other nonspecific skin eruption	dermatologic	727	6844	0.193806	1.08992	1.21386	0.858867	1	1
chr19.24134099.G.A	rs10407383	A	Severity	CAV-FE	A	ZNF254	214	Lipoma	neoplasms	109	8934	0.0243817	0.137119	1.02468	0.858869	1	1
chr22.19963748.G.A	rs4680	A	Risk factor	FCP	A	COMT	275.6	Hypercalcemia	endocrine/metabolic	236	8959	0.0181029	0.10182	1.01827	0.858885	1	1
chr3.141689849.A.G	rs6440031	G	Severity	CAV	A	LINC02618	763	Thoracic or lumbosacral neuritis or radiculitis, unspecified	symptoms	580	6782	0.0323937	0.182213	1.03292	0.858897	1	1
chr5.132485305.G.A	rs17622656	A	Risk factor	FCP + IP	A	IRF1	573.7	Abnormal results of function study of liver	digestive	151	8085	-0.0410283	0.230804	0.959802	0.85891	1	1
chr6.105878879.T.A	rs9386484	T	Severity	CAV	A	-	428.3	Heart failure with reduced EF [Systolic or combined heart failure]	circulatory system	329	6544	-0.0152213	0.0856399	0.984894	0.85893	1	1
chrX.15581269.T.C	rs138390800	C	May destabilize ACE2 protein structure	FCP + IP	C	ACE2	704.1	Alopecia	dermatologic	205	8354	0.129324	0.727682	1.13806	0.858942	1	1
chr8.37849759.C.T	rs138763430	T	Severity	CAV	T	BRF2	790.6	Other abnormal blood chemistry	symptoms	803	7783	-0.188989	1.06359	0.827795	0.858966	1	1
chr2.60480453.A.G	rs1123573	A	Severity	CAV-FE	G	BCL11A	244.4	Hypothyroidism NOS	endocrine/metabolic	438	7920	-0.0129727	0.0730105	0.987111	0.858972	1	1
chr14.35401887.C.T	rs696	CC genotype	Severity	CAV	C	NFKBIA	285.2	Anemia of chronic disease	hematopoietic	289	6138	-0.0160088	0.0900978	0.984119	0.858972	1	1
chr1.169597075.C.T	rs6127	T	Severity in males	CAV	C	SELP	362	Other retinal disorders	sense organs	463	7792	0.0164118	0.0923723	1.01655	0.858982	1	1
chr7.54580201.A.C	rs622568	C	Severity; Risk factor	CAV-FE	C	-	578.8	Hemorrhage of rectum and anus	digestive	282	8127	-0.0156765	0.0882418	0.984446	0.858995	1	1
chr15.60902209.A.G	rs4774377	G	Risk factor	CAV-FE	G	RORA	512.9	Other dyspnea	respiratory	1030	5056	0.0103401	0.0582044	1.01039	0.858996	1	1
chr17.35880776.C.T	rs2107538	T	Risk factor; Severity	FCP	T	CCL5	681.5	Cellulitis and abscess of leg, except foot	dermatologic	164	7888	-0.0200959	0.113122	0.980105	0.859	1	1
chr4.25613313.G.A	-	HLA-A*02:02	Protective	IP	A	HLA-A	735.1	Flat foot	musculoskeletal	113	8510	-0.0318995	0.179569	0.968604	0.859001	1	1
chr19.50379362.T.C	rs1405655	C	Severity	CAV-FE	T	NR1H2	174	Breast cancer	neoplasms	296	8724	-0.0152112	0.0856472	0.984904	0.859035	1	1
chr5.157106730.T.C	rs35960726	C	Severity	CAV	C	HAVCR2	366.2	Senile cataract	sense organs	603	8132	0.195831	1.10264	1.21632	0.859036	1	1
chr7.54580201.A.C	rs622568	C	Severity; Risk factor	CAV-FE	C	-	706.1	Acne	dermatologic	230	7666	-0.0174909	0.098501	0.982661	0.85906	1	1
chr8.124324323.T.C	rs72711165	C	Severity	CAV-FE	C	TMEM65	216.1	Screening for malignant neoplasms of the skin	neoplasms	101	8934	0.0691702	0.389537	1.07162	0.859061	1	1
chr19.39248147.C.T	rs12979860	C	Severity (C allele)*Conflicting; Risk factor (T allele)*Conflicting	CAV	C	IFNL4	562	Diverticulosis and diverticulitis	digestive	191	6917	0.0195004	0.109819	1.01969	0.859062	1	1
chr21.41494374.C.T	rs114363287	T	Risk factor	CAV	T	TMPRSS2	497	Bronchitis	respiratory	163	6955	0.127106	0.715856	1.13554	0.85907	1	1
chr17.63488670.G.A	rs4343	G	Severity; Risk factor	CAV	G	ACE	480	Pneumonia	respiratory	405	8131	0.0151849	0.0855244	1.0153	0.859076	1	1
chr17.45995618.A.G	rs112572874	G	Risk factor	CAV-FE	G	MAPT	196	Radiotherapy	neoplasms	124	8509	0.0560183	0.315512	1.05762	0.859079	1	1
chr3.61768231.T.A	rs672699	A	Severity	CAV	T	PTPRG	351	Other peripheral nerve disorders	neurological	355	8360	0.0140786	0.0792956	1.01418	0.85908	1	1
chr9.4329170.T.C	rs3895472	C	Severity	CAV	T	GLIS3	290.1	Dementias	mental disorders	140	8371	-0.0302919	0.170621	0.970162	0.859085	1	1
chr1.31151182.G.C	rs12083278	C	Severity	CAV	G	-	375.1	Dry eyes	sense organs	432	7471	0.0163242	0.0919492	1.01646	0.859088	1	1
chr6.31153649.G.A	rs143334143	A	Severity; Risk factor	CAV-FE	A	CCHCR1	626	Disorders of menstruation and other abnormal bleeding from female genital tract	genitourinary	731	7398	-0.0255161	0.143734	0.974807	0.859098	1	1
chr12.112919388.G.A	rs10774671	A	Severity (A allele); Protective (G allele)	CAV-FE	A	OAS1	442	Other aneurysm	circulatory system	148	7673	0.0216014	0.121687	1.02184	0.859103	1	1
chr3.27146807.G.A	rs17317135	G	Severity	CAV	A	NEK10	574.1	Cholelithiasis	digestive	146	9101	-0.128217	0.722309	0.879662	0.859108	1	1
chr19.50259161.A.G	rs1651553	G	Severity	CAV	A	MYH14	930	Allergic reaction to food	injuries & poisonings	138	7288	0.0239891	0.135151	1.02428	0.859117	1	1
chr11.88436431.C.T	rs72953026	T	Severity	CAV-FE	T	-	496	Chronic airway obstruction	respiratory	625	6945	-0.0323003	0.181976	0.968216	0.859118	1	1
chr21.41473715.C.A	rs2298661	A	Protective	CAV-FE	A	TMPRSS2	586.2	Cyst of kidney, acquired	genitourinary	126	7083	-0.0276803	0.155968	0.972699	0.859135	1	1
chr17.45714244.T.C	rs113661667	C	Risk factor	CAV-FE	C	LINC02210-CRHR1	290	Delirium dementia and amnestic and other cognitive disorders	mental disorders	151	8412	-0.0615607	0.346872	0.940296	0.859136	1	1
chr15.34253720.A.G	rs2705343	G	Severity	CAV-FE	G	SLC12A6	480	Pneumonia	respiratory	403	8029	0.0190764	0.107491	1.01926	0.85914	1	1
chr9.81442264.TCAG.T	rs1826292621	T	Severity	CAV	T	-	280	Iron deficiency anemias	hematopoietic	921	6158	0.0115022	0.0648142	1.01157	0.859144	1	1
chr22.41925447.G.A	rs61756766	A	Severity	CAV	A	TNFRSF13C	427.2	Atrial fibrillation and flutter	circulatory system	364	7069	-0.188736	1.06367	0.828005	0.859164	1	1
chr13.22495675.AG.A	rs10714879	A	Severity	CAV	A	-	429.3	Symptoms involving cardiovascular system	circulatory system	182	7914	-0.0255217	0.143869	0.974801	0.859198	1	1
chr4.67910402.G.A	rs4860265	G	Possible functional consequences	FCP + IP	G	TMPRSS11A	681.5	Cellulitis and abscess of leg, except foot	dermatologic	162	7682	0.0207303	0.116884	1.02095	0.859227	1	1
chr14.55263686.C.T	rs10140801	T	Severity	CAV-FE	C	FBXO34-AS1	442.1	Aortic aneurysm	circulatory system	116	7918	-0.0343729	0.193815	0.966211	0.859234	1	1
chr7.128954129.T.C	rs10488631	TCTA haplotype	Severity in European-Americans	CAV	C	IRF5	792	Abnormal Papanicolaou smear of cervix and cervical HPV	genitourinary	155	8264	-0.0764091	0.430841	0.926437	0.859234	1	1
chr10.43519603.G.T	rs10793436	G	Severity	CAV	G	-	571	Chronic liver disease and cirrhosis	digestive	469	7677	0.0123308	0.0695287	1.01241	0.859235	1	1
chr13.33129529.C.G	rs34425674	G	Risk factor	CAV	G	STARD13	573.7	Abnormal results of function study of liver	digestive	151	8116	-0.180043	1.01531	0.835234	0.859251	1	1
chr10.76490426.T.C	rs114026383	C	Risk factor for European population	CAV	C	LRMDA	772.2	Spasm of muscle	symptoms	202	8643	-0.0443661	0.250194	0.956604	0.859251	1	1
chr22.49281538.G.A	rs62220604	G	Severity	CAV	A	-	414	Other forms of chronic heart disease	circulatory system	146	7922	-0.05435	0.30653	0.947101	0.859267	1	1
chr12.47844974.A.G	rs731236	AG and AA genotype	Severity	CAV	G	VDR	726	Peripheral enthesopathies and allied syndromes	musculoskeletal	748	6818	0.0108261	0.0610721	1.01088	0.859299	1	1
chr13.112889041.C.T	rs9577175	T	Severity	CAV	T	ATP11A	300.11	Generalized anxiety disorder	mental disorders	221	5799	0.0250099	0.141086	1.02533	0.859299	1	1
chr2.195499753.A.C	rs73060484	C	Severity	CAV	C	-	497	Bronchitis	respiratory	163	6846	-0.0344162	0.194164	0.966169	0.859309	1	1
chr1.155197995.A.G	rs41264915	A	Severity	CAV-FE	G	THBS3	038	Septicemia	infectious diseases	114	8464	-0.028044	0.158233	0.972346	0.859326	1	1
chr15.34253720.A.G	rs2705343	G	Severity	CAV-FE	G	SLC12A6	531	Peptic ulcer (excl. esophageal)	digestive	146	9247	0.0311115	0.17557	1.0316	0.859349	1	1
chr19.35687796.G.A	rs77127536	A	Severity	CAV	A	TYMSP2	596.5	Functional disorders of bladder	genitourinary	155	9113	0.0269622	0.152158	1.02733	0.859353	1	1
chr4.25613313.G.A	-	HLA-A*02:02	Protective	IP	A	HLA-A	496.1	Emphysema	respiratory	235	6949	0.0222074	0.125326	1.02246	0.859353	1	1
chr5.123497022.T.C	rs62377777	T	Severity	CAV	C	-	514.2	Solitary pulmonary nodule	respiratory	307	8733	-0.0168963	0.0953558	0.983246	0.859358	1	1
chr4.186082920.C.T	rs3775291	T	Risk factor; Severity	CAV-FE	T	TLR3	496.1	Emphysema	respiratory	235	6964	0.0337542	0.190496	1.03433	0.859358	1	1
chr8.97128242.T.C	rs7817272	C	Severity	CAV	C	CPQ	694	Dyschromia and Vitiligo	dermatologic	187	7873	0.0193085	0.108979	1.0195	0.859371	1	1
chr4.69615987.C.T	rs7688383	T	Loss of smell and taste	CAV	T	UGT2A1	480	Pneumonia	respiratory	392	7803	0.0140787	0.0794628	1.01418	0.859372	1	1
chr6.158608455.C.T	rs117665206	T	Severity	CAV	T	TMEM181	296.22	Major depressive disorder	mental disorders	1413	5868	0.0920224	0.519464	1.09639	0.859392	1	1
chr12.6845711.C.T	rs5443	T	protective	CAV	C	CDCA3	564	Functional digestive disorders	digestive	217	6916	0.0203941	0.115125	1.0206	0.859392	1	1
chr1.12207235.C.T	rs3397	T	Severity	CAV-FE	T	TNFRSF1B	698	Pruritus and related conditions	dermatologic	285	7471	-0.0197952	0.111749	0.980399	0.859398	1	1
chr5.180810828.C.T	rs113791144	T	Severity	CAV	T	-	574.1	Cholelithiasis	digestive	147	9118	-0.0508107	0.286857	0.950459	0.859407	1	1
chrX.15603134.G.A	rs7885856	G;A	Possible functional consequences	FCP + IP	A	ACE2	260.6	Anorexia	endocrine/metabolic	124	5970	0.0433237	0.2446	1.04428	0.859414	1	1
chr5.1211624.A.G	rs76067074	G	Severity	CAV-FE	G	SLC6A19	078	Viral warts & HPV	infectious diseases	319	6140	0.0655486	0.370098	1.06774	0.859421	1	1
chr10.98166813.G.T	rs10786398	T	Severity	CAV	T	R3HCC1L	571.51	Cirrhosis of liver without mention of alcohol	digestive	291	8075	0.0282459	0.159501	1.02865	0.859438	1	1
chr8.124324323.T.C	rs72711165	C	Severity	CAV-FE	C	TMEM65	433.2	Occlusion of cerebral arteries	circulatory system	443	8633	0.0334848	0.189094	1.03405	0.859446	1	1
chr2.136948486.A.G	rs7605851	G	Severity	CAV-FE	G	THSD7B	274.1	Gout	endocrine/metabolic	290	9144	-0.0465115	0.262661	0.954554	0.859447	1	1
chrX.15564142.G.A	rs147311723	A	Severity	CAV	A	ACE2	569	Other disorders of intestine	digestive	202	8642	0.0811651	0.458376	1.08455	0.859453	1	1
chr21.41509390.C.G	rs12626358	G	Possible functional consequences	FCP + IP	G	TMPRSS2	687.4	Disturbance of skin sensation	dermatologic	478	6661	0.0135028	0.0762597	1.01359	0.859459	1	1
chr17.31410594.G.A	rs178840	G	Severity	CAV	G	RAB11FIP4	296.1	Bipolar	mental disorders	190	5165	-0.0207297	0.117084	0.979484	0.859469	1	1
chr21.41470664.C.T	rs61735794	T	Risk factor	CAV	T	TMPRSS2	275	Disorders of mineral metabolism	endocrine/metabolic	382	8962	-0.10563	0.596778	0.899757	0.859507	1	1
chr13.33129529.C.G	rs34425674	G	Risk factor	CAV	G	STARD13	284	Aplastic anemia	hematopoietic	103	6208	0.181879	1.0276	1.19947	0.859514	1	1
chr8.37849759.C.T	rs138763430	T	Severity	CAV	T	BRF2	110.1	Dermatophytosis	infectious diseases	881	7130	-0.189715	1.07193	0.827195	0.859521	1	1
chr19.52830722.G.A	rs10411226	G	Severity	CAV	G	ZNF28	278.11	Morbid obesity	endocrine/metabolic	933	4210	0.0101335	0.057258	1.01019	0.859524	1	1
chr5.142872984.C.T	rs10039856	C	Severity	CAV	T	ARHGAP26	276.13	Hyperpotassemia	endocrine/metabolic	335	7881	-0.014905	0.0842217	0.985205	0.859529	1	1
chr2.127137039.A.G	rs744373	G	Severity	CAV	G	-	275.5	Disorders of calcium/phosphorus metabolism	endocrine/metabolic	100	8942	-0.0251765	0.142267	0.975138	0.859535	1	1
chr16.89196249.G.A	rs117169628	A	Severity	CAV	A	SLC22A31	426.92	Cardiac defibrillator in situ	circulatory system	122	7058	-0.0818904	0.462748	0.921373	0.859535	1	1
chr1.155175305.G.A	rs7528026	A	Severity	CAV	A	TRIM46	514	Abnormal findings examination of lungs	respiratory	263	8815	-0.10657	0.602252	0.898912	0.859546	1	1
chr21.41464802.A.G	rs462574	A	Possible functional consequences	FCP + IP	A	TMPRSS2	626.11	Absent or infrequent menstruation	genitourinary	145	7305	-0.0287405	0.162429	0.971669	0.859554	1	1
chr17.45422978.G.C	rs1230082	G	Severity	CAV	C	ARHGAP27	610	Benign mammary dysplasias	genitourinary	126	7698	-0.0231497	0.130835	0.977116	0.859558	1	1
chr12.8608014.A.G	rs11613792	A	Severity	CAV	G	AICDA	174.1	Breast cancer [female]	neoplasms	264	7867	0.0167665	0.0947614	1.01691	0.859561	1	1
chr9.33426577.A.G	rs10813976	G	Severity	CAV	G	-	041	Bacterial infection NOS	infectious diseases	318	8443	-0.022509	0.127219	0.977742	0.859563	1	1
chr5.131995059.C.T	rs56162149	T	Severity	CAV-FE	C	ACSL6	587	Kidney replaced by transpant	genitourinary	137	6837	-0.0261799	0.147978	0.97416	0.859573	1	1
chr2.113129630.T.C	rs419598	C	Risk factor	CAV	C	IL1RN	592.11	Acute cystitis	genitourinary	108	7602	0.053467	0.302221	1.05492	0.859576	1	1
chrX.15581269.T.C	rs138390800	C	May destabilize ACE2 protein structure	FCP + IP	C	ACE2	731	Osteitis deformans and osteopathies associated with other disorders classified elsewhere	musculoskeletal	175	7695	-0.181896	1.02822	0.833688	0.859584	1	1
chr14.102356233.A.G	rs11160678	G	Severity	CAV	G	CINP	428.4	Heart failure with preserved EF [Diastolic heart failure]	circulatory system	241	7964	0.0185807	0.105037	1.01875	0.859589	1	1
chr11.1219991.G.T	rs35705950	T	Protective	CAV	T	MUC5B	475	Chronic sinusitis	respiratory	473	6292	-0.0484422	0.273854	0.952712	0.859594	1	1
chr12.8608014.A.G	rs11613792	A	Severity	CAV	G	AICDA	578.2	Blood in stool	digestive	102	7403	0.0260302	0.147156	1.02637	0.859595	1	1
chr1.31151182.G.C	rs12083278	C	Severity	CAV	G	-	110.12	Althete's foot	infectious diseases	277	6692	-0.0203696	0.115155	0.979836	0.859596	1	1
chr5.132485305.G.A	rs17622656	A	Risk factor	FCP + IP	A	IRF1	496	Chronic airway obstruction	respiratory	625	6935	0.0199869	0.112998	1.02019	0.859604	1	1
chr2.191909428.G.A	rs147509469	A	Risk factor for females	CAV	A	CAVIN2-AS1	304	Adjustment reaction	mental disorders	300	5851	0.0929667	0.525659	1.09743	0.85962	1	1
chr12.57108399.C.T	rs324011	T	Risk factor; Severity	CAV	T	STAT6	724	Other and unspecified disorders of back	musculoskeletal	191	7946	-0.0264816	0.149773	0.973866	0.859656	1	1
chr1.205208489.G.A	rs11240388	G	Severity	CAV-FE	A	DSTYK	594.1	Calculus of kidney	genitourinary	208	9181	0.023805	0.134647	1.02409	0.859669	1	1
chr10.52771482.G.A	rs5030737	A	Potential functional effect on protein	FCP + IP	A	MBL2	365.1	Open-angle glaucoma	sense organs	103	7904	-0.126046	0.713002	0.881574	0.85968	1	1
chr10.36988942.A.G	rs2091431	G	Severity	CAV	A	-	586.4	Stricture/obstruction of ureter	genitourinary	149	7102	0.0266443	0.150725	1.027	0.859686	1	1
chr19.31533051.C.A	rs8105499	C	Severity	CAV	A	LINC02841	306	Other mental disorder	mental disorders	204	5750	0.0226913	0.128369	1.02295	0.859692	1	1
chr13.41746691.T.A	rs10507497	A	Severity	CAV-FE	A	VWA8	250	Diabetes mellitus	endocrine/metabolic	2621	5953	-0.00740887	0.0419153	0.992619	0.859698	1	1
chr11.26675470.T.G	rs10835056	G	Severity	CAV	T	SLC5A12	395.1	Nonrheumatic mitral valve disorders	circulatory system	149	8390	-0.0210133	0.118895	0.979206	0.859714	1	1
chr2.162044379.C.T	rs3788979	T	Risk factor	CAV	T	DPP4	415.11	Pulmonary embolism and infarction, acute	circulatory system	250	8796	-0.0293581	0.166133	0.971069	0.859733	1	1
chr2.216660263.A.C	rs2270360	A	Severity	CAV	C	IGFBP2	555	Inflammatory bowel disease and other gastroenteritis and colitis	digestive	127	6594	-0.0540113	0.305658	0.947421	0.85974	1	1
chr10.51197961.C.A	rs7897633	A	Severity in European-Americans	CAV	C	PRKG1	380.4	Impacted cerumen	sense organs	262	8658	-0.0225831	0.12781	0.97767	0.85975	1	1
chr17.45995618.A.G	rs112572874	G	Risk factor	CAV-FE	G	MAPT	977	Personal history of allergy to medicinal agents	injuries & poisonings	201	9014	-0.0477172	0.270088	0.953403	0.859765	1	1
chr13.112889041.C.T	rs9577175	T	Severity	CAV	T	ATP11A	386	Vertiginous syndromes and other disorders of vestibular system	sense organs	124	7951	-0.0340896	0.192966	0.966485	0.859774	1	1
chr8.37849759.C.T	rs138763430	T	Severity	CAV	T	BRF2	591	Urinary tract infection	genitourinary	587	7662	0.192085	1.08753	1.21177	0.859802	1	1
chr20.50172836.A.G	rs6122883	G	Severity	CAV-FE	G	LINC01273	246	Other disorders of thyroid	endocrine/metabolic	151	7816	0.0288652	0.163432	1.02929	0.859808	1	1
chr12.52726315.TC.T	rs5798227	T	Risk factor	CAV	TC	-	763	Thoracic or lumbosacral neuritis or radiculitis, unspecified	symptoms	614	7561	0.0154459	0.087458	1.01557	0.859815	1	1
chr21.41465921.C.T	rs62217525	C	Possible functional consequences	FCP + IP	T	TMPRSS2	530.11	GERD	digestive	1805	6777	-0.039524	0.223802	0.961247	0.859821	1	1
chr1.173115604.T.G	rs17300100	G	Severity	CAV	G	-	722	Intervertebral disc disorders	musculoskeletal	361	7959	0.0540657	0.306147	1.05555	0.859822	1	1
chr21.41470664.C.T	rs61735794	T	Risk factor	CAV	T	TMPRSS2	705	Disorders of sweat glands	dermatologic	109	7747	0.180088	1.01978	1.19732	0.859827	1	1
chr17.45422978.G.C	rs1230082	G	Severity	CAV	C	ARHGAP27	681	Superficial cellulitis and abscess	dermatologic	460	7712	-0.012174	0.0689385	0.9879	0.859828	1	1
chr21.41660268.A.T	rs2252109	A	Severity	CAV	A	-	306	Other mental disorder	mental disorders	190	5234	-0.021237	0.12027	0.978987	0.85984	1	1
chr1.205208489.G.A	rs11240388	G	Severity	CAV-FE	A	DSTYK	284	Aplastic anemia	hematopoietic	103	6197	0.0344498	0.195111	1.03505	0.85985	1	1
chr2.167953627.G.A	rs7595310	A	Severity	CAV-FE	G	STK39	300.9	Posttraumatic stress disorder	mental disorders	120	5734	0.0264143	0.149602	1.02677	0.859851	1	1
chr21.41660268.A.T	rs2252109	A	Severity	CAV	A	-	600	Hyperplasia of prostate	genitourinary	418	7791	0.0172521	0.0977137	1.0174	0.859856	1	1
chr1.206773552.T.C	rs1800896	C	Severity	FCP	C	IL10	350.2	Abnormality of gait	neurological	875	7845	0.0099699	0.0564691	1.01002	0.859858	1	1
chr14.94566450.G.A	rs2093266	A	Risk factor for acute kidney injury	CAV	A	SERPINA4	257	Testicular dysfunction	endocrine/metabolic	109	8469	-0.0301646	0.170854	0.970286	0.859861	1	1
chr14.94566450.G.A	rs2093266	A	Risk factor for acute kidney injury	CAV	A	SERPINA4	257.1	Testicular hypofunction	endocrine/metabolic	109	8469	-0.0301646	0.170854	0.970286	0.859861	1	1
chr21.41426103.C.A	rs17000900	A	Severity	CAV-FE	A	MX1	562.1	Diverticulosis	digestive	140	6826	0.0265721	0.150507	1.02693	0.859861	1	1
chr10.98166813.G.T	rs10786398	T	Severity	CAV	T	R3HCC1L	198	Secondary malignant neoplasm	neoplasms	113	8467	0.0466119	0.264018	1.04772	0.859863	1	1
chr1.87162490.C.T	rs10873821	C	Severity	CAV	C	LINC01140	350.1	Abnormal involuntary movements	neurological	262	7785	-0.0162788	0.0922087	0.983853	0.859868	1	1
chr14.76832814.C.CT	rs34279101	CT	Severity	CAV	CT	LRRC74A	300	Anxiety disorders	mental disorders	1021	5721	-0.0104665	0.0592913	0.989588	0.859881	1	1
chr13.73984368.C.T	rs12871414	C	Severity	CAV	T	KLF12	709	Diffuse diseases of connective tissue	dermatologic	139	7604	0.0330769	0.187386	1.03363	0.859888	1	1
chr7.128954129.T.C	rs10488631	TCTA haplotype	Severity in European-Americans	CAV	C	IRF5	788	Syncope and collapse	symptoms	342	8846	0.0467212	0.264721	1.04783	0.859907	1	1
chr1.206773552.T.C	rs1800896	C	Severity	FCP	C	IL10	261	Vitamin deficiency	endocrine/metabolic	2430	5968	-0.00663757	0.0376088	0.993384	0.859909	1	1
chr17.9267091.C.T	rs34761447	C	Severity	CAV	T	STX8	726.1	Enthesopathy	musculoskeletal	393	6765	0.0469013	0.265748	1.04802	0.859911	1	1
chrX.15561454.T.C	rs142017934	C	Severity	CAV	C	ACE2	428.1	Congestive heart failure (CHF) NOS	circulatory system	370	8102	-0.0749996	0.424963	0.927744	0.859913	1	1
chr10.8988345.A.T	rs71481792	A	Severity	CAV	T	-	411.4	Coronary atherosclerosis	circulatory system	917	7905	-0.0127029	0.0719773	0.987377	0.859913	1	1
chr22.22210343.A.T	rs5757427	T	Severity	CAV	A	IGLV10-54	452	Other venous embolism and thrombosis	circulatory system	268	5326	-0.0232382	0.131678	0.97703	0.859919	1	1
chr2.162267541.C.T	rs1990760	T	Risk factor; Severity	CAV	T	IFIH1	289	Other diseases of blood and blood-forming organs	hematopoietic	291	8189	0.0209157	0.118527	1.02114	0.85993	1	1
chr11.34482745.G.A	rs61882275	G	Severity	CAV	A	ELF5	244.2	Acquired hypothyroidism	endocrine/metabolic	139	7886	-0.0266444	0.151017	0.973707	0.859953	1	1
chr2.181488719.A.C	rs2034831	C	Severity	CAV	C	ITGA4	761	Cervicalgia	symptoms	589	8448	0.044463	0.252026	1.04547	0.859962	1	1
chr21.41508701.T.G	rs4283504	T	Possible functional consequences	FCP + IP	T	TMPRSS2	411	Ischemic Heart Disease	circulatory system	1010	7848	0.0218705	0.123977	1.02211	0.859974	1	1
chr19.50379362.T.C	rs1405655	C	Severity	CAV-FE	T	NR1H2	327.3	Sleep apnea	neurological	836	7392	0.00911783	0.0516915	1.00916	0.859988	1	1
chr20.50152518.G.A	rs6020298	A	Severity	CAV	G	PEDS1-UBE2V1	627.1	Postmenopausal bleeding	genitourinary	199	7138	0.0229936	0.130364	1.02326	0.859995	1	1
chr1.156125675.T.C	rs581342	C	Severity	CAV	T	LMNA	351	Other peripheral nerve disorders	neurological	350	8300	-0.0145426	0.0824591	0.985563	0.86001	1	1
chr16.78590128.A.G	rs72803978	A	Severity	CAV	G	WWOX	614.5	Inflammatory disease of cervix, vagina, and vulva	genitourinary	323	8647	0.0647719	0.367272	1.06692	0.860012	1	1
chr17.34252769.A.G	rs1024611	G	Risk factor	CAV	G	CCL2	743	Osteoporosis, osteopenia and pathological fracture	musculoskeletal	471	8610	-0.0158257	0.0897473	0.984299	0.86003	1	1
chr5.142872984.C.T	rs10039856	C	Severity	CAV	T	ARHGAP26	628	Ovarian cyst	genitourinary	103	7258	-0.0263958	0.149693	0.97395	0.860033	1	1
chr9.30504351.C.T	rs17775810	TT genotype	Protective	CAV	T	LINC01242	569.2	Gastrointestinal complications	digestive	114	8603	0.0607064	0.344296	1.06259	0.860042	1	1
chr4.143996657.T.C	rs6840234	C	Protective	FCP + IP	T	GYPB	317.1	Alcoholism	mental disorders	153	5016	-0.0217973	0.123647	0.978439	0.860069	1	1
chr1.3081749.G.A	rs12745140	A	Severity	CAV	A	PRDM16	371.3	Inflammation of eyelids	sense organs	109	8037	-0.104149	0.590799	0.901091	0.86007	1	1
chr17.9267091.C.T	rs34761447	C	Severity	CAV	T	STX8	561	Symptoms involving digestive system	digestive	808	6849	-0.0329383	0.186848	0.967598	0.86007	1	1
chr17.34252769.A.G	rs1024611	G	Risk factor	CAV	G	CCL2	300.11	Generalized anxiety disorder	mental disorders	224	5844	0.0210734	0.119543	1.0213	0.860072	1	1
chr17.9267091.C.T	rs34761447	C	Severity	CAV	T	STX8	496	Chronic airway obstruction	respiratory	621	6908	0.0383295	0.217436	1.03907	0.860075	1	1
chr11.126292948.C.T	rs8177374	T	Protective	CAV	T	TIRAP	276.1	Electrolyte imbalance	endocrine/metabolic	753	8022	0.0332391	0.188603	1.0338	0.860107	1	1
chr10.8988345.A.T	rs71481792	A	Severity	CAV	T	-	427.1	Paroxysmal tachycardia, unspecified	circulatory system	182	6903	0.0256678	0.145659	1.026	0.860123	1	1
chr4.111691870.C.T	rs112641600	C	Severity	CAV	T	-	218	Benign neoplasm of uterus	neoplasms	369	8547	-0.0317301	0.180073	0.968768	0.860131	1	1
chr4.111691870.C.T	rs112641600	C	Severity	CAV	T	-	218.1	Uterine leiomyoma	neoplasms	369	8547	-0.0317301	0.180073	0.968768	0.860131	1	1
chr4.24511798.A.G	rs73246461	G	Severity	CAV	G	-	355.1	Chronic pain syndrome	neurological	190	8243	-0.0355527	0.201815	0.965072	0.860164	1	1
chr2.181488719.A.C	rs2034831	C	Severity	CAV	C	ITGA4	195	Cancer, suspected or other	neoplasms	134	8471	0.0904207	0.513304	1.09463	0.860173	1	1
chr15.60810211.C.T	rs341419	T	Severity	CAV-FE	T	RORA	531	Peptic ulcer (excl. esophageal)	digestive	139	8891	-0.0240925	0.136774	0.976195	0.860178	1	1
chr5.123497022.T.C	rs62377777	T	Severity	CAV	C	-	287.3	Thrombocytopenia	hematopoietic	185	8666	0.0210688	0.119612	1.02129	0.860182	1	1
chr9.21206606.C.G	rs28368148	G	Severity	CAV-FE	G	IFNA10	401.3	Other hypertensive complications	circulatory system	196	4156	0.192669	1.09384	1.21248	0.860185	1	1
chr16.3500977.C.G	rs2301762	G	Severity	CAV	G	CLUAP1	252.1	Hyperparathyroidism	endocrine/metabolic	199	8517	-0.103936	0.590081	0.901283	0.860186	1	1
chrX.12889539.C.G	rs3853839	G	Severity; Risk factor	CAV-FE	G	TLR7	110.11	Dermatophytosis of nail	infectious diseases	614	6719	0.0161261	0.0915573	1.01626	0.860191	1	1
chr11.2872637.A.G	rs10766439	A	Severity	CAV	A	-	610	Benign mammary dysplasias	genitourinary	128	7655	-0.0265445	0.150711	0.973805	0.860193	1	1
chrX.15564175.T.C	rs41303171	C	Severity; Risk factor	CAV	C	ACE2	772.3	Muscle weakness	symptoms	234	8673	-0.180693	1.02599	0.834692	0.860203	1	1
chr16.16924042.C.A	rs1453512	A	Severity	CAV	C	-	286	Coagulation defects	hematopoietic	171	8563	0.0222962	0.126602	1.02255	0.860206	1	1
chr1.161544752.A.C	rs396991	C	Severity	CAV-FE	C	FCGR3A	317	Alcohol-related disorders	mental disorders	271	6499	0.0166369	0.0944703	1.01678	0.86021	1	1
chr1.161544752.A.C	rs396991	C	Severity	CAV-FE	C	FCGR3A	197	Chemotherapy	neoplasms	377	7758	-0.0142446	0.080887	0.985856	0.860211	1	1
chr17.63488670.G.A	rs4343	G	Severity; Risk factor	CAV	G	ACE	772.2	Spasm of muscle	symptoms	203	8671	0.0208011	0.118119	1.02102	0.860213	1	1
chr1.12192898.T.G	rs1061622	T	Severity	CAV-FE	G	TNFRSF1B	729	Other disorders of soft tissues	musculoskeletal	425	6812	-0.0154996	0.0880218	0.98462	0.860225	1	1
chr11.34482745.G.A	rs61882275	G	Severity	CAV	A	ELF5	530	Diseases of esophagus	digestive	1866	6766	-0.00820837	0.0466153	0.991825	0.860225	1	1
chr11.14893332.A.G	rs10741657	G	Severity	CAV	A	CYP2R1	628	Ovarian cyst	genitourinary	104	7395	0.0278652	0.158268	1.02826	0.860244	1	1
chr6.158608455.C.T	rs117665206	T	Severity	CAV	T	TMEM181	585.34	Chronic Kidney Disease, Stage IV	genitourinary	349	7233	0.187606	1.0656	1.20636	0.860249	1	1
chrX.12889539.C.G	rs3853839	G	Severity; Risk factor	CAV-FE	G	TLR7	613	Other nonmalignant breast conditions	genitourinary	173	8604	0.026163	0.148606	1.02651	0.86025	1	1
chr5.86011821.T.G	rs4424029	G	Severity	CAV	G	-	626.12	Excessive or frequent menstruation	genitourinary	256	7322	0.0196189	0.111437	1.01981	0.860252	1	1
chr9.3320390.C.A	rs72699049	A	Severity	CAV	A	RFX3	949	Allergies, other	injuries & poisonings	267	7534	0.0918336	0.521625	1.09618	0.860252	1	1
chr4.24511798.A.G	rs73246461	G	Severity	CAV	G	-	250.1	Type 1 diabetes	endocrine/metabolic	124	5839	-0.0432449	0.245645	0.957677	0.860257	1	1
chr19.31533051.C.A	rs8105499	C	Severity	CAV	A	LINC02841	480	Pneumonia	respiratory	402	7980	-0.0164711	0.093566	0.983664	0.860264	1	1
chr1.206773552.T.C	rs1800896	C	Severity	FCP	C	IL10	180	Cervical cancer and dysplasia	neoplasms	141	8254	0.0228337	0.129722	1.0231	0.860278	1	1
chr2.45584979.T.C	-	HLA-A*02:02	Protective	IP	T	HLA-A	599.3	Dysuria	genitourinary	395	6818	-0.0134548	0.0764422	0.986635	0.860284	1	1
chr20.23046984.T.C	rs1042580	C	Severity	CAV	C	THBD	480	Pneumonia	respiratory	405	8122	0.0154911	0.0880115	1.01561	0.860285	1	1
chr22.43928847.C.G	rs738409	G	Protective*Conflicting; Severity*Conflicting	CAV	G	PNPLA3	512.1	Wheezing	respiratory	116	5130	-0.0346835	0.197055	0.965911	0.860287	1	1
chr5.132485305.G.A	rs17622656	A	Risk factor	FCP + IP	A	IRF1	295	Schizophrenia and other psychotic disorders	mental disorders	272	5842	0.0293273	0.166636	1.02976	0.860297	1	1
chr12.8608014.A.G	rs11613792	A	Severity	CAV	G	AICDA	733	Other disorders of bone and cartilage	musculoskeletal	355	6930	-0.0147314	0.0837065	0.985377	0.860303	1	1
chr2.162267541.C.T	rs1990760	T	Risk factor; Severity	CAV	T	IFIH1	415	Pulmonary heart disease	circulatory system	309	9023	0.0208813	0.11866	1.0211	0.860313	1	1
chr7.107967457.C.T	rs2237698	T	Severity	CAV	T	LAMB1	286	Coagulation defects	hematopoietic	172	8738	0.0369427	0.209931	1.03763	0.860313	1	1
chr2.45584979.T.C	-	HLA-A*02:02	Protective	IP	T	HLA-A	365	Glaucoma	sense organs	834	7844	-0.00967227	0.0549733	0.990374	0.860337	1	1
chr15.60845514.G.A	rs17303202	A	Risk factor; Severity	CAV-FE	A	RORA	497	Bronchitis	respiratory	162	6949	-0.0241459	0.137236	0.976143	0.860338	1	1
chr16.57636629.G.A	rs7499679	A	Severity	CAV	A	ADGRG1	365.1	Open-angle glaucoma	sense organs	101	7707	0.0262619	0.149269	1.02661	0.860344	1	1
chr10.130802064.T.G	rs12253652	G	Severity	CAV	G	-	614.52	Vaginitis and vulvovaginitis	genitourinary	283	8257	0.0191212	0.108695	1.01931	0.86036	1	1
chr19.52830722.G.A	rs10411226	G	Severity	CAV	G	ZNF28	415.11	Pulmonary embolism and infarction, acute	circulatory system	198	6988	-0.0191895	0.10909	0.980993	0.860369	1	1
chr2.181488719.A.C	rs2034831	C	Severity	CAV	C	ITGA4	155	Cancer of liver and intrahepatic bile duct	neoplasms	102	8836	0.0917362	0.521529	1.09608	0.860374	1	1
chrX.15600857.A.G	rs73635825	G	Risk factor*Conflicting; Protective*Conflicting	FCP + IP	G	ACE2	614.5	Inflammatory disease of cervix, vagina, and vulva	genitourinary	323	8665	-0.185037	1.052	0.831074	0.86038	1	1
chr1.155175305.G.A	rs7528026	A	Severity	CAV	A	TRIM46	278	Overweight, obesity and other hyperalimentation	endocrine/metabolic	2882	5512	-0.0403895	0.229666	0.960415	0.860402	1	1
chr4.5820150.T.C	rs3774881	T	Severity	CAV	T	CRMP1	626.1	Irregular menstrual cycle/bleeding	genitourinary	473	6010	0.0147062	0.0836235	1.01481	0.860402	1	1
chr10.130802064.T.G	rs12253652	G	Severity	CAV	G	-	110	Dermatophytosis / Dermatomycosis	infectious diseases	904	6790	0.010939	0.0622063	1.011	0.860411	1	1
chr1.155175305.G.A	rs7528026	A	Severity	CAV	A	TRIM46	350	Abnormal movement	neurological	1083	7849	-0.0550509	0.313075	0.946437	0.86042	1	1
chr16.57636629.G.A	rs7499679	A	Severity	CAV	A	ADGRG1	411.4	Coronary atherosclerosis	circulatory system	916	7887	0.00942967	0.0536274	1.00947	0.860422	1	1
chr16.16924042.C.A	rs1453512	A	Severity	CAV	C	-	760	Back pain	symptoms	1966	6237	0.00762244	0.0433523	1.00765	0.860431	1	1
chr2.162267541.C.T	rs1990760	T	Risk factor; Severity	CAV	T	IFIH1	770	Myalgia and myositis unspecified	symptoms	139	9396	0.0297911	0.169447	1.03024	0.86044	1	1
chr2.195499753.A.C	rs73060484	C	Severity	CAV	C	-	270	Disorders of protein plasma/amino-acid transport and metabolism	endocrine/metabolic	132	8572	0.0371585	0.211372	1.03786	0.860454	1	1
chr2.162267541.C.T	rs1990760	T	Risk factor; Severity	CAV	T	IFIH1	257	Testicular dysfunction	endocrine/metabolic	109	8514	0.03438	0.195576	1.03498	0.86046	1	1
chr2.162267541.C.T	rs1990760	T	Risk factor; Severity	CAV	T	IFIH1	257.1	Testicular hypofunction	endocrine/metabolic	109	8514	0.03438	0.195576	1.03498	0.86046	1	1
chr2.113129630.T.C	rs419598	C	Risk factor	CAV	C	IL1RN	782.3	Edema	symptoms	728	8016	-0.0215218	0.122431	0.978708	0.860461	1	1
chr4.44416575.T.C	rs35540967	C	Severity	CAV	C	KCTD8	367.1	Myopia	sense organs	101	8143	0.106554	0.606154	1.11244	0.860461	1	1
chr12.57108399.C.T	rs324011	T	Risk factor; Severity	CAV	T	STAT6	599.5	Frequency of urination and polyuria	genitourinary	619	6799	0.0149217	0.084902	1.01503	0.860489	1	1
chr9.33426577.A.G	rs10813976	G	Severity	CAV	G	-	594.1	Calculus of kidney	genitourinary	205	9138	0.0268759	0.152935	1.02724	0.860503	1	1
chr2.113129630.T.C	rs419598	C	Risk factor	CAV	C	IL1RN	244.2	Acquired hypothyroidism	endocrine/metabolic	138	7870	-0.0467691	0.266137	0.954308	0.860503	1	1
chr2.60480453.A.G	rs1123573	A	Severity	CAV-FE	G	BCL11A	588.2	Secondary hyperparathyroidism (of renal origin)	genitourinary	172	7220	-0.0203171	0.115619	0.979888	0.860511	1	1
chr3.141689849.A.G	rs6440031	G	Severity	CAV	A	LINC02618	428.1	Congestive heart failure (CHF) NOS	circulatory system	337	7304	-0.0418758	0.23831	0.958989	0.860514	1	1
chr1.155133406.T.G	rs4971066	G	Risk factor	CAV	G	EFNA1	289	Other diseases of blood and blood-forming organs	hematopoietic	293	8142	-0.0415745	0.236612	0.959278	0.860523	1	1
chr22.19963748.G.A	rs4680	A	Risk factor	FCP	A	COMT	578.8	Hemorrhage of rectum and anus	digestive	285	8210	0.0162305	0.0923736	1.01636	0.860525	1	1
chr11.2872637.A.G	rs10766439	A	Severity	CAV	A	-	626.11	Absent or infrequent menstruation	genitourinary	140	7117	-0.0265786	0.151306	0.973771	0.86056	1	1
chr15.90866675.C.T	rs79742014	T	Protective	IP	T	FURIN	550.5	Ventral hernia	digestive	192	8893	-0.127087	0.723499	0.880657	0.860565	1	1
chr8.97128242.T.C	rs7817272	C	Severity	CAV	C	CPQ	464	Acute sinusitis	respiratory	128	6625	-0.0231268	0.131661	0.977139	0.860565	1	1
chr10.104263031.C.A	rs4925	A	Protective for neurological complications of long COVID	CAV	A	GSTO1	380.4	Impacted cerumen	sense organs	262	8659	0.0262385	0.149378	1.02659	0.860568	1	1
chr2.195499753.A.C	rs73060484	C	Severity	CAV	C	-	375.1	Dry eyes	sense organs	448	7827	0.0211945	0.120666	1.02142	0.860572	1	1
chr15.90879313.T.C	rs8039305	C	Risk factor	CAV-FE	T	FURIN	695	Erythematous conditions	dermatologic	397	7366	0.017029	0.0969534	1.01717	0.860576	1	1
chrX.15564667.C.T	rs2074192	T	Severity (T allele); Severity for males > 50 y.o (T allele); Protective (C allele); Protective (CT genotype)	CAV	T	ACE2	285.2	Anemia of chronic disease	hematopoietic	288	6160	-0.0181138	0.10313	0.982049	0.860577	1	1
chrX.15564175.T.C	rs41303171	C	Severity; Risk factor	CAV	C	ACE2	272	Disorders of lipoid metabolism	endocrine/metabolic	3328	5630	0.06245	0.355584	1.06444	0.860588	1	1
chr19.31533051.C.A	rs8105499	C	Severity	CAV	A	LINC02841	272.11	Hypercholesterolemia	endocrine/metabolic	1206	5512	-0.0107275	0.0610866	0.98933	0.8606	1	1
chr6.52236941.T.C	rs763780	C	Protective	FCP	C	IL17F	300.9	Posttraumatic stress disorder	mental disorders	123	5869	0.0404407	0.230323	1.04127	0.860622	1	1
chr4.69615987.C.T	rs7688383	T	Loss of smell and taste	CAV	T	UGT2A1	459.9	Circulatory disease NEC	circulatory system	141	8398	-0.0227792	0.129736	0.977478	0.860623	1	1
chr6.160716758.G.A	rs4252187	A	Potential functional effect on protein	FCP + IP	A	PLG	070	Viral hepatitis	infectious diseases	1122	6176	-0.192344	1.09557	0.825023	0.860636	1	1
chr4.67963885.A.G	rs17088850	G	Possible functional consequences	FCP + IP	G	TMPRSS11A	272.11	Hypercholesterolemia	endocrine/metabolic	1202	5530	-0.0111618	0.0635784	0.9889	0.86064	1	1
chr21.41473456.A.G	rs17854725	G	Severity	CAV	G	TMPRSS2	375.1	Dry eyes	sense organs	446	7816	-0.0128413	0.073145	0.987241	0.86064	1	1
chr21.41464802.A.G	rs462574	A	Possible functional consequences	FCP + IP	A	TMPRSS2	426.9	Cardiac pacemaker/device in situ	circulatory system	217	6970	-0.0227986	0.129889	0.977459	0.860668	1	1
chr9.78543197.A.G	rs7027911	A	Severity	CAV	G	-	290.1	Dementias	mental disorders	140	8468	0.031942	0.181986	1.03246	0.860671	1	1
chr7.54580201.A.C	rs622568	C	Severity; Risk factor	CAV-FE	C	-	250.24	Type 2 diabetes with neurological manifestations	endocrine/metabolic	462	5914	-0.0125914	0.0717394	0.987488	0.860674	1	1
chr5.1211624.A.G	rs76067074	G	Severity	CAV-FE	G	SLC6A19	276.13	Hyperpotassemia	endocrine/metabolic	342	7971	0.0619646	0.353051	1.06392	0.860678	1	1
chr1.161544752.A.C	rs396991	C	Severity	CAV-FE	C	FCGR3A	250.7	Diabetic retinopathy	endocrine/metabolic	185	7076	-0.0200305	0.114129	0.980169	0.860681	1	1
chrX.15566297.A.G	rs4646179	G	Severity	CAV	G	ACE2	783	Fever of unknown origin	symptoms	171	9017	-0.0443305	0.252585	0.956638	0.860681	1	1
chr2.195519781.A.G	rs74417002	G	Severity	CAV	G	-	395.2	Nonrheumatic aortic valve disorders	circulatory system	169	8505	0.0418221	0.238313	1.04271	0.860693	1	1
chr5.174562335.T.A	rs2220543	T	Severity	CAV	A	SUMO2P6	415.11	Pulmonary embolism and infarction, acute	circulatory system	254	8887	-0.0164308	0.093644	0.983703	0.860718	1	1
chr16.85959043.C.T	rs12444486	C	Severity in African-Americans	CAV	C	-	292.4	Altered mental status	mental disorders	103	7948	-0.0252928	0.144175	0.975024	0.86074	1	1
chr1.214663607.G.A	rs143976001	A	Severity	CAV	A	CENPF	389.1	Sensorineural hearing loss	sense organs	292	8557	-0.184445	1.0514	0.831566	0.860744	1	1
chr5.131995059.C.T	rs56162149	T	Severity	CAV-FE	C	ACSL6	610	Benign mammary dysplasias	genitourinary	118	7523	-0.0275045	0.156786	0.97287	0.860744	1	1
chr10.8988345.A.T	rs71481792	A	Severity	CAV	T	-	369	Infection of the eye	sense organs	238	7894	0.0218402	0.124513	1.02208	0.860761	1	1
chr11.34482745.G.A	rs61882275	G	Severity	CAV	A	ELF5	532	Dysphagia	digestive	299	6766	0.0179796	0.102503	1.01814	0.860761	1	1
chr6.31575324.G.A	rs361525	G	Severity	CAV-FE	A	TNF	287	Purpura and other hemorrhagic conditions	hematopoietic	200	8759	-0.0466473	0.265954	0.954424	0.860768	1	1
chr12.47902438.G.T	rs11574024	T	Severity	CAV	T	VDR	197	Chemotherapy	neoplasms	410	8501	-0.0519875	0.296402	0.949341	0.860769	1	1
chr1.155175305.G.A	rs7528026	A	Severity	CAV	A	TRIM46	300.1	Anxiety disorder	mental disorders	844	5866	0.0561058	0.319913	1.05771	0.860783	1	1
chr12.112919388.G.A	rs10774671	A	Severity (A allele); Protective (G allele)	CAV-FE	A	OAS1	578.8	Hemorrhage of rectum and anus	digestive	272	7861	-0.0157556	0.0898481	0.984368	0.860798	1	1
chr15.60810211.C.T	rs341419	T	Severity	CAV-FE	T	RORA	700	Corns and callosities	dermatologic	191	8164	0.0201976	0.115189	1.0204	0.86081	1	1
chr12.8058591.T.C	rs7842	C	Risk factor; Severity	CAV	C	C3AR1	280.2	Iron deficiency anemia secondary to blood loss (chronic)	hematopoietic	365	6194	-0.0142189	0.0810935	0.985882	0.860813	1	1
chr10.22439346.T.C	-	HLA-A*02:02	Protective	IP	C	HLA-A	550.5	Ventral hernia	digestive	192	8877	0.0742489	0.423505	1.07707	0.860828	1	1
chr5.32750877.T.C	rs1173773	C	Protective	CAV	T	NPR3	628	Ovarian cyst	genitourinary	103	7274	0.0266342	0.15197	1.02699	0.860875	1	1
chr6.147217556.A.G	rs116898161	G	Severity	CAV	G	STXBP5	300.1	Anxiety disorder	mental disorders	844	5870	0.0525046	0.299581	1.05391	0.860875	1	1
chrX.15564667.C.T	rs2074192	T	Severity (T allele); Severity for males > 50 y.o (T allele); Protective (C allele); Protective (CT genotype)	CAV	T	ACE2	550.5	Ventral hernia	digestive	191	8837	-0.0215563	0.122997	0.978674	0.860877	1	1
chr2.191909428.G.A	rs147509469	A	Risk factor for females	CAV	A	CAVIN2-AS1	433.2	Occlusion of cerebral arteries	circulatory system	443	8625	-0.083861	0.478531	0.919559	0.860886	1	1
chr6.31153649.G.A	rs143334143	A	Severity; Risk factor	CAV-FE	A	CCHCR1	401	Hypertension	circulatory system	5024	4158	-0.0138147	0.0788385	0.98628	0.860901	1	1
chr2.162267541.C.T	rs1990760	T	Risk factor; Severity	CAV	T	IFIH1	626.11	Absent or infrequent menstruation	genitourinary	144	7372	0.0306982	0.175194	1.03117	0.860904	1	1
chr3.149000300.G.T	rs76488148	T	Severity	CAV	T	GYG1	274.1	Gout	endocrine/metabolic	286	8960	0.0218918	0.124944	1.02213	0.860912	1	1
chr21.41465040.G.A	rs17001042	A	Possible functional consequences	FCP + IP	A	TMPRSS2	278.11	Morbid obesity	endocrine/metabolic	1132	5500	0.0138449	0.0790181	1.01394	0.860913	1	1
chr4.67963489.G.A	rs6552134	G	Possible functional consequences	FCP + IP	A	TMPRSS11A	470	Septal Deviations/Turbinate Hypertrophy	respiratory	106	6173	-0.030178	0.172238	0.970273	0.860914	1	1
chr16.85959043.C.T	rs12444486	C	Severity in African-Americans	CAV	C	-	197	Chemotherapy	neoplasms	388	7980	-0.0132074	0.0753819	0.986879	0.860917	1	1
chr17.9267091.C.T	rs34761447	C	Severity	CAV	T	STX8	761	Cervicalgia	symptoms	585	8416	-0.0403978	0.230591	0.960407	0.860928	1	1
chr15.90879313.T.C	rs8039305	C	Risk factor	CAV-FE	T	FURIN	345	Epilepsy, recurrent seizures, convulsions	neurological	296	7878	-0.019616	0.111978	0.980575	0.86094	1	1
chr1.244873270.T.C	rs12130553	C	Severity	CAV	T	-	539	Bariatric surgery	digestive	173	7384	-0.0270922	0.154662	0.973272	0.860946	1	1
chr7.54580201.A.C	rs622568	C	Severity; Risk factor	CAV-FE	C	-	371.3	Inflammation of eyelids	sense organs	108	7989	-0.024745	0.141264	0.975559	0.860947	1	1
chr21.41660268.A.T	rs2252109	A	Severity	CAV	A	-	350	Abnormal movement	neurological	1004	7032	-0.0100423	0.057337	0.990008	0.860966	1	1
chr13.41746691.T.A	rs10507497	A	Severity	CAV-FE	A	VWA8	626	Disorders of menstruation and other abnormal bleeding from female genital tract	genitourinary	727	7348	0.0126411	0.072179	1.01272	0.860974	1	1
chrX.15603134.G.A	rs7885856	G;A	Possible functional consequences	FCP + IP	A	ACE2	271.3	Intestinal disaccharidase deficiencies and disaccharide malabsorption	endocrine/metabolic	1402	7682	-0.0136106	0.0777161	0.986482	0.860975	1	1
chr10.76490426.T.C	rs114026383	C	Risk factor for European population	CAV	C	LRMDA	722.1	Displacement of intervertebral disc	musculoskeletal	194	8007	0.0416648	0.237906	1.04254	0.860976	1	1
chr9.87724615.A.G	rs3128509	A;G	Possible functional consequences	FCP + IP	A	CTSL	573.9	Abnormal serum enzyme levels	digestive	277	7900	0.0210489	0.120196	1.02127	0.860984	1	1
chr15.60810211.C.T	rs341419	T	Severity	CAV-FE	T	RORA	289.4	Lymphadenitis	hematopoietic	146	7806	-0.0234717	0.134046	0.976802	0.861	1	1
chr9.30504351.C.T	rs17775810	TT genotype	Protective	CAV	T	LINC01242	425.1	Primary/intrinsic cardiomyopathies	circulatory system	245	9048	0.0457216	0.261152	1.04678	0.861019	1	1
chr13.41746691.T.A	rs10507497	A	Severity	CAV-FE	A	VWA8	425.1	Primary/intrinsic cardiomyopathies	circulatory system	245	9034	-0.0191111	0.109162	0.98107	0.861024	1	1
chr8.73355963.T.C	rs2010843	C	Severity	CAV	C	RDH10-AS1	250.6	Polyneuropathy in diabetes	endocrine/metabolic	219	5925	0.028435	0.162432	1.02884	0.861035	1	1
chr2.113129630.T.C	rs419598	C	Risk factor	CAV	C	IL1RN	788	Syncope and collapse	symptoms	340	8779	-0.0293863	0.167888	0.971041	0.861052	1	1
chr8.16932640.T.C	rs118072448	T	Severity	CAV	C	-	698	Pruritus and related conditions	dermatologic	321	8818	0.0639966	0.365627	1.06609	0.861054	1	1
chr4.67910532.T.C	rs9998258	T	Possible functional consequences	FCP + IP	C	TMPRSS11A	296.2	Depression	mental disorders	1440	5862	-0.0218438	0.1248	0.978393	0.861056	1	1
chr4.24511798.A.G	rs73246461	G	Severity	CAV	G	-	371.3	Inflammation of eyelids	sense organs	108	7882	0.0443518	0.253404	1.04535	0.861061	1	1
chr14.80203237.T.C	rs225014	C	Severity	CAV	C	DIO2	053	Herpes zoster	infectious diseases	208	5867	-0.0178509	0.102006	0.982307	0.86108	1	1
chr6.160731787.C.T	rs4252128	T	Potential functional effect on protein	FCP + IP	T	PLG	454	Varicose veins	circulatory system	268	7734	0.0605558	0.346052	1.06243	0.861087	1	1
chr4.111691870.C.T	rs112641600	C	Severity	CAV	T	-	257	Testicular dysfunction	endocrine/metabolic	109	8424	-0.0533179	0.304697	0.948079	0.86109	1	1
chr4.111691870.C.T	rs112641600	C	Severity	CAV	T	-	257.1	Testicular hypofunction	endocrine/metabolic	109	8424	-0.0533179	0.304697	0.948079	0.86109	1	1
chr4.44416575.T.C	rs35540967	C	Severity	CAV	C	KCTD8	587	Kidney replaced by transpant	genitourinary	145	7224	-0.0917426	0.524311	0.91234	0.861097	1	1
chr10.36988942.A.G	rs2091431	G	Severity	CAV	A	-	244.2	Acquired hypothyroidism	endocrine/metabolic	138	7776	-0.0267741	0.153017	0.973581	0.8611	1	1
chr22.24011037.T.C	rs11090305	C	Severity	CAV	C	-	227	Benign neoplasm of other endocrine glands and related structures	neoplasms	111	8613	-0.0241991	0.138307	0.976091	0.861106	1	1
chrX.15587729.C.T	rs4646140	T	Severity	CAV	T	ACE2	770	Myalgia and myositis unspecified	symptoms	138	9381	0.0332395	0.189984	1.0338	0.861111	1	1
chr8.73355963.T.C	rs2010843	C	Severity	CAV	C	RDH10-AS1	272.1	Hyperlipidemia	endocrine/metabolic	3258	5569	0.00988642	0.0565074	1.00994	0.861113	1	1
chr15.90866675.C.T	rs79742014	T	Protective	IP	T	FURIN	613.5	Mastodynia	genitourinary	122	9076	-0.178248	1.01892	0.836735	0.861129	1	1
chr6.30887474.G.A	rs4618569	AG genotype	Severity	CAV	A	DDR1	743.1	Osteoporosis	musculoskeletal	402	8641	-0.0151134	0.0863938	0.985	0.86113	1	1
chr6.52236941.T.C	rs763780	C	Protective	FCP	C	IL17F	249	Secondary diabetes mellitus	endocrine/metabolic	389	5989	-0.0238367	0.136266	0.976445	0.861136	1	1
chr2.162044379.C.T	rs3788979	T	Risk factor	CAV	T	DPP4	250.1	Type 1 diabetes	endocrine/metabolic	122	5822	-0.0401151	0.229345	0.960679	0.861149	1	1
chr18.6461231.C.G	rs11659676	G	Severity	CAV-FE	C	RPL6P27	495.2	Asthma with exacerbation	respiratory	364	6317	0.0135867	0.077681	1.01368	0.861155	1	1
chrX.15564667.C.T	rs2074192	T	Severity (T allele); Severity for males > 50 y.o (T allele); Protective (C allele); Protective (CT genotype)	CAV	T	ACE2	153.3	Malignant neoplasm of rectum, rectosigmoid junction, and anus	neoplasms	218	8180	-0.0218738	0.125071	0.978364	0.861165	1	1
chr11.784340.C.G	rs7104929	G	Severity	CAV-FE	G	-	195	Cancer, suspected or other	neoplasms	133	8412	0.0312888	0.178908	1.03178	0.861168	1	1
chrX.15599938.A.G	rs2106809	G	Severity	CAV	G	ACE2	275.6	Hypercalcemia	endocrine/metabolic	237	8963	0.0277955	0.158953	1.02819	0.861185	1	1
chr17.15965007.C.T	rs8081547	T	Risk factor	FCP + IP	T	ADORA2B	280.1	Iron deficiency anemias, unspecified or not due to blood loss	hematopoietic	729	6044	0.0165537	0.0946835	1.01669	0.861212	1	1
chr6.52200448.A.G	rs13192246	G	Severity	CAV	G	-	427.3	Other specified cardiac dysrhythmias	circulatory system	122	6921	-0.0297049	0.169911	0.970732	0.861216	1	1
chr3.27146807.G.A	rs17317135	G	Severity	CAV	A	NEK10	300.9	Posttraumatic stress disorder	mental disorders	123	5842	0.127677	0.730326	1.13619	0.86122	1	1
chr9.133257521.T.TC	rs8176719	TC	Severity; Risk factor	CAV-FE	TC	ABO	626.1	Irregular menstrual cycle/bleeding	genitourinary	565	7364	0.0132923	0.0760373	1.01338	0.861226	1	1
chr7.107967457.C.T	rs2237698	T	Severity	CAV	T	LAMB1	465.2	Acute pharyngitis	respiratory	333	6618	-0.0276361	0.15809	0.972742	0.861227	1	1
chr13.22495675.AG.A	rs10714879	A	Severity	CAV	A	-	427.3	Other specified cardiac dysrhythmias	circulatory system	121	6893	0.0309813	0.177231	1.03147	0.861231	1	1
chr2.136948486.A.G	rs7605851	G	Severity	CAV-FE	G	THSD7B	110	Dermatophytosis / Dermatomycosis	infectious diseases	943	7096	0.025429	0.14547	1.02576	0.861232	1	1
chr5.124614711.G.T	rs4240376	G	Severity	CAV	T	-	771.1	Swelling of limb	symptoms	419	8081	-0.0182802	0.104575	0.981886	0.861233	1	1
chr11.14893332.A.G	rs10741657	G	Severity	CAV	A	CYP2R1	714.1	Rheumatoid arthritis	musculoskeletal	231	8888	-0.0190174	0.108794	0.981162	0.861236	1	1
chr9.78543197.A.G	rs7027911	A	Severity	CAV	G	-	743	Osteoporosis, osteopenia and pathological fracture	musculoskeletal	471	8635	-0.0172033	0.0984256	0.982944	0.861248	1	1
chr17.34252769.A.G	rs1024611	G	Risk factor	CAV	G	CCL2	252.1	Hyperparathyroidism	endocrine/metabolic	199	8505	0.0225137	0.128816	1.02277	0.861257	1	1
chr2.195499753.A.C	rs73060484	C	Severity	CAV	C	-	218	Benign neoplasm of uterus	neoplasms	366	8534	0.0227623	0.130254	1.02302	0.861273	1	1
chr2.195499753.A.C	rs73060484	C	Severity	CAV	C	-	218.1	Uterine leiomyoma	neoplasms	366	8534	0.0227623	0.130254	1.02302	0.861273	1	1
chr6.105878879.T.A	rs9386484	T	Severity	CAV	A	-	053	Herpes zoster	infectious diseases	185	4995	0.0196347	0.112361	1.01983	0.861279	1	1
chr10.43519603.G.T	rs10793436	G	Severity	CAV	G	-	362.2	Degeneration of macula and posterior pole of retina	sense organs	189	7354	0.0189609	0.108506	1.01914	0.86128	1	1
chr9.4329170.T.C	rs3895472	C	Severity	CAV	T	GLIS3	464	Acute sinusitis	respiratory	128	6549	-0.0296855	0.169892	0.970751	0.861291	1	1
chr9.78543197.A.G	rs7027911	A	Severity	CAV	G	-	722.1	Displacement of intervertebral disc	musculoskeletal	194	8022	0.0254463	0.145635	1.02577	0.861295	1	1
chr2.45584979.T.C	-	HLA-A*02:02	Protective	IP	T	HLA-A	574	Cholelithiasis and cholecystitis	digestive	193	9075	-0.0186969	0.107032	0.981477	0.861326	1	1
chr8.124324323.T.C	rs72711165	C	Severity	CAV-FE	C	TMEM65	208	Benign neoplasm of colon	neoplasms	397	8428	-0.0361476	0.20698	0.964498	0.86136	1	1
chr4.188627868.CTCT.C	rs1734523522	C	Severity	CAV	C	LINC01060	735.21	Hammer toe (acquired)	musculoskeletal	148	8301	0.027327	0.156487	1.0277	0.861372	1	1
chr4.67963489.G.A	rs6552134	G	Possible functional consequences	FCP + IP	A	TMPRSS11A	296	Mood disorders	mental disorders	1559	5731	-0.00881067	0.0504577	0.991228	0.861382	1	1
chr4.24511798.A.G	rs73246461	G	Severity	CAV	G	-	276	Disorders of fluid, electrolyte, and acid-base balance	endocrine/metabolic	783	7826	0.0179864	0.103006	1.01815	0.861383	1	1
chr22.19963748.G.A	rs4680	A	Risk factor	FCP	A	COMT	244	Hypothyroidism	endocrine/metabolic	535	7926	-0.0122008	0.0698754	0.987873	0.861388	1	1
chr22.41925447.G.A	rs61756766	A	Severity	CAV	A	TNFRSF13C	250.23	Type 2 diabetes with ophthalmic manifestations	endocrine/metabolic	215	5989	0.183568	1.05134	1.2015	0.861391	1	1
chrX.15600857.A.G	rs73635825	G	Risk factor*Conflicting; Protective*Conflicting	FCP + IP	G	ACE2	327.4	Insomnia	neurological	749	7392	-0.130324	0.746404	0.877811	0.861392	1	1
chr10.8988345.A.T	rs71481792	A	Severity	CAV	T	-	415.1	Acute pulmonary heart disease	circulatory system	253	8850	-0.0218781	0.125304	0.978359	0.861394	1	1
chr2.6013310.G.A	rs73910904	A	Risk factor	CAV	A	-	286.2	Encounter for long-term (current) use of anticoagulants	hematopoietic	196	8739	0.0506574	0.29015	1.05196	0.861401	1	1
chr9.3320390.C.A	rs72699049	A	Severity	CAV	A	RFX3	763	Thoracic or lumbosacral neuritis or radiculitis, unspecified	symptoms	612	7550	-0.0659328	0.377684	0.936194	0.861416	1	1
chr6.45737076.T.A	rs16873740	A	Severity	CAV	A	-	165	Cancer within the respiratory system	neoplasms	105	9434	0.0299188	0.171385	1.03037	0.861417	1	1
chr6.45737076.T.A	rs16873740	A	Severity	CAV	A	-	165.1	Cancer of bronchus; lung	neoplasms	105	9434	0.0299188	0.171385	1.03037	0.861417	1	1
chr5.159315942.T.G	rs3212227	T	Severity	FCP	G	IL12B	215	Other benign neoplasm of connective and other soft tissue	neoplasms	193	8909	-0.0192315	0.110167	0.980952	0.861421	1	1
chr18.69541156.T.C	rs12958013	T	Severity	CAV	C	DOK6	426	Cardiac conduction disorders	circulatory system	497	6989	-0.0400748	0.229576	0.960718	0.861425	1	1
chr22.49281538.G.A	rs62220604	G	Severity	CAV	A	-	250.22	Type 2 diabetes with renal manifestations	endocrine/metabolic	505	5867	0.0293386	0.168104	1.02977	0.861452	1	1
chr20.23046984.T.C	rs1042580	C	Severity	CAV	C	THBD	596	Other disorders of bladder	genitourinary	188	9199	0.0220677	0.126448	1.02231	0.861457	1	1
chr13.73984368.C.T	rs12871414	C	Severity	CAV	T	KLF12	585.33	Chronic Kidney Disease, Stage III	genitourinary	115	7068	-0.0367256	0.210459	0.963941	0.861471	1	1
chr10.89010241.T.C	rs982764	T	Severity	CAV-FE	C	FAS	709	Diffuse diseases of connective tissue	dermatologic	140	7722	0.0236506	0.135533	1.02393	0.861472	1	1
chr1.154454494.A.C	rs2228145	A	Risk factor	CAV	C	IL6R	389	Hearing loss	sense organs	489	8524	0.0178213	0.10213	1.01798	0.861476	1	1
chr7.107967457.C.T	rs2237698	T	Severity	CAV	T	LAMB1	356	Hereditary and idiopathic peripheral neuropathy	neurological	154	8693	-0.0390414	0.22374	0.961711	0.861477	1	1
chr5.157106730.T.C	rs35960726	C	Severity	CAV	C	HAVCR2	296.22	Major depressive disorder	mental disorders	1413	5870	-0.195594	1.12096	0.822346	0.861482	1	1
chr15.90866675.C.T	rs79742014	T	Protective	IP	T	FURIN	473.4	Voice disturbance	respiratory	210	6305	-0.127506	0.73084	0.880288	0.8615	1	1
chr10.104263031.C.A	rs4925	A	Protective for neurological complications of long COVID	CAV	A	GSTO1	300.12	Agorophobia, social phobia, and panic disorder	mental disorders	132	5865	-0.036836	0.211164	0.963834	0.861518	1	1
chr22.49281538.G.A	rs62220604	G	Severity	CAV	A	-	726	Peripheral enthesopathies and allied syndromes	musculoskeletal	738	6678	-0.0239253	0.137161	0.976359	0.861526	1	1
chr15.60902209.A.G	rs4774377	G	Risk factor	CAV-FE	G	RORA	260.6	Anorexia	endocrine/metabolic	124	5794	0.0261221	0.149757	1.02647	0.861527	1	1
chr17.45422978.G.C	rs1230082	G	Severity	CAV	C	ARHGAP27	282	Hereditary hemolytic anemias	hematopoietic	156	6000	-0.0202762	0.116244	0.979928	0.861529	1	1
chr16.78590128.A.G	rs72803978	A	Severity	CAV	G	WWOX	947	Urticaria	dermatologic	118	7542	0.104489	0.599184	1.11014	0.861563	1	1
chr4.71762286.C.T	rs113574864	T	Severity	CAV	T	GC	626.11	Absent or infrequent menstruation	genitourinary	145	7297	-0.034232	0.196308	0.966347	0.861568	1	1
chr8.38996464.C.A	rs7840270	C	Severity	CAV-FE	A	ADAM9	592	Cystitis and urethritis	genitourinary	141	7351	0.0264698	0.151799	1.02682	0.861571	1	1
chr9.21206606.C.G	rs28368148	G	Severity	CAV-FE	G	IFNA10	357	Inflammatory and toxic neuropathy	neurological	366	8710	-0.17865	1.02474	0.836398	0.8616	1	1
chr13.102695866.A.G	rs599976	G	Severity	CAV-FE	G	METTL21C	261	Vitamin deficiency	endocrine/metabolic	2428	5954	-0.0086913	0.049857	0.991346	0.86161	1	1
chr21.41465921.C.T	rs62217525	C	Possible functional consequences	FCP + IP	T	TMPRSS2	395.2	Nonrheumatic aortic valve disorders	circulatory system	168	8484	-0.128576	0.737688	0.879346	0.861632	1	1
chr2.191909428.G.A	rs147509469	A	Risk factor for females	CAV	A	CAVIN2-AS1	585.34	Chronic Kidney Disease, Stage IV	genitourinary	348	7215	0.092154	0.528739	1.09653	0.861637	1	1
chr9.21131628.G.C	rs12236000	G	Severity	CAV	C	-	939	Atopic/contact dermatitis due to other or unspecified	dermatologic	647	7488	0.0177479	0.101832	1.01791	0.861641	1	1
chr1.196673103.G.A	rs800292	A	Severity	CAV	G	CFH	695.42	Systemic lupus erythematosus	dermatologic	153	7787	0.0244409	0.140244	1.02474	0.86165	1	1
chr13.22495675.AG.A	rs10714879	A	Severity	CAV	A	-	427.1	Paroxysmal tachycardia, unspecified	circulatory system	183	6893	0.0242439	0.13912	1.02454	0.861656	1	1
chr12.47903511.T.C	rs11574018	C	Severity	CAV	C	VDR	763	Thoracic or lumbosacral neuritis or radiculitis, unspecified	symptoms	614	7577	0.184951	1.06136	1.20316	0.861662	1	1
chr17.16948873.A.G	rs34557412	G	Severity	CAV	G	TNFRSF13B	614	Inflammatory diseases of female pelvic organs	genitourinary	341	8669	0.185312	1.06349	1.20359	0.86167	1	1
chr6.45737076.T.A	rs16873740	A	Severity	CAV	A	-	689	Disorder of skin and subcutaneous tissue NOS	dermatologic	164	8977	-0.024522	0.140736	0.975776	0.861676	1	1
chr9.87724615.A.G	rs3128509	A;G	Possible functional consequences	FCP + IP	A	CTSL	455	Hemorrhoids	circulatory system	293	7555	-0.0205028	0.11767	0.979706	0.861677	1	1
chr20.23046984.T.C	rs1042580	C	Severity	CAV	C	THBD	459.9	Circulatory disease NEC	circulatory system	144	8744	0.0251747	0.144483	1.02549	0.861677	1	1
chr3.148742201.A.C	rs5186	C	Severity	CAV	C	AGTR1	041	Bacterial infection NOS	infectious diseases	318	8503	-0.0336765	0.193283	0.966884	0.861681	1	1
chr21.41508701.T.G	rs4283504	T	Possible functional consequences	FCP + IP	T	TMPRSS2	600	Hyperplasia of prostate	genitourinary	446	8416	0.0343562	0.197186	1.03495	0.861683	1	1
chr21.41494374.C.T	rs114363287	T	Risk factor	CAV	T	TMPRSS2	389.1	Sensorineural hearing loss	sense organs	293	8547	0.10359	0.594583	1.10915	0.86169	1	1
chrX.15564667.C.T	rs2074192	T	Severity (T allele); Severity for males > 50 y.o (T allele); Protective (C allele); Protective (CT genotype)	CAV	T	ACE2	153	Colorectal cancer	neoplasms	277	8180	0.0187211	0.107457	1.0189	0.861693	1	1
chr2.191909428.G.A	rs147509469	A	Risk factor for females	CAV	A	CAVIN2-AS1	369.5	Conjunctivitis, infectious	sense organs	219	8056	-0.126653	0.726981	0.881039	0.861694	1	1
chr18.69541156.T.C	rs12958013	T	Severity	CAV	C	DOK6	731	Osteitis deformans and osteopathies associated with other disorders classified elsewhere	musculoskeletal	173	7610	-0.064238	0.368727	0.937782	0.861696	1	1
chr9.131672331.T.G	rs12551879	G	Severity	CAV	G	RAPGEF1	512.8	Cough	respiratory	1321	5189	-0.015506	0.0890066	0.984614	0.861699	1	1
chr5.77379593.G.A	rs7715119	A	Severity	CAV-FE	A	PDE8B	369	Infection of the eye	sense organs	240	7891	-0.0206416	0.118491	0.97957	0.861705	1	1
chr16.57636629.G.A	rs7499679	A	Severity	CAV	A	ADGRG1	090	Sexually transmitted infections (not HIV or hepatitis)	infectious diseases	261	8871	0.0161324	0.0926076	1.01626	0.861707	1	1
chr2.167953627.G.A	rs7595310	A	Severity	CAV-FE	G	STK39	514	Abnormal findings examination of lungs	respiratory	260	8638	-0.0179938	0.103298	0.982167	0.861714	1	1
chr2.6013310.G.A	rs73910904	A	Risk factor	CAV	A	-	304	Adjustment reaction	mental disorders	301	5859	0.0418258	0.240113	1.04271	0.861714	1	1
chr2.167953627.G.A	rs7595310	A	Severity	CAV-FE	G	STK39	735.1	Flat foot	musculoskeletal	110	8362	0.0270293	0.155188	1.0274	0.861731	1	1
chr9.78543197.A.G	rs7027911	A	Severity	CAV	G	-	282.5	Sickle cell anemia	hematopoietic	102	6199	-0.036044	0.206952	0.964598	0.861735	1	1
chr8.124324323.T.C	rs72711165	C	Severity	CAV-FE	C	TMEM65	535	Gastritis and duodenitis	digestive	214	8812	-0.048062	0.275988	0.953075	0.861751	1	1
chr13.33129529.C.G	rs34425674	G	Risk factor	CAV	G	STARD13	280.1	Iron deficiency anemias, unspecified or not due to blood loss	hematopoietic	748	6208	0.0671854	0.385812	1.06949	0.861755	1	1
chr7.54580201.A.C	rs622568	C	Severity; Risk factor	CAV-FE	C	-	293.1	Swelling, mass, or lump in head and neck [Space-occupying lesion, intracranial NOS]	mental disorders	122	9073	0.0229809	0.131969	1.02325	0.861756	1	1
chr3.149000300.G.T	rs76488148	T	Severity	CAV	T	GYG1	249	Secondary diabetes mellitus	endocrine/metabolic	381	5839	-0.0196813	0.113031	0.980511	0.861768	1	1
chr14.80203237.T.C	rs225014	C	Severity	CAV	C	DIO2	496.1	Emphysema	respiratory	229	6618	-0.0170916	0.098162	0.983054	0.861774	1	1
chr12.52726315.TC.T	rs5798227	T	Risk factor	CAV	TC	-	599.3	Dysuria	genitourinary	395	6859	0.0185108	0.106326	1.01868	0.861791	1	1
chr6.41534945.A.C	rs1886814	C	Severity	CAV-FE	C	FOXP4-AS1	289.4	Lymphadenitis	hematopoietic	151	8171	0.0368508	0.21172	1.03754	0.861823	1	1
chr5.21768177.G.A	-	HLA-A*02:02	Protective	IP	A	HLA-A	735.21	Hammer toe (acquired)	musculoskeletal	147	8374	0.037721	0.216722	1.03844	0.861824	1	1
chr17.9267091.C.T	rs34761447	C	Severity	CAV	T	STX8	271.3	Intestinal disaccharidase deficiencies and disaccharide malabsorption	endocrine/metabolic	1394	7619	0.026392	0.15165	1.02674	0.86184	1	1
chr16.78590128.A.G	rs72803978	A	Severity	CAV	G	WWOX	274.1	Gout	endocrine/metabolic	292	9159	-0.0751057	0.43158	0.927645	0.861846	1	1
chr1.35908500.C.T	rs2765013	C	Severity	CAV	T	AGO1	792.1	Papanicolaou smear of cervix or vagina with atypical squamous cells	genitourinary	118	7910	-0.0239121	0.137412	0.976372	0.861851	1	1
chr10.104263031.C.A	rs4925	A	Protective for neurological complications of long COVID	CAV	A	GSTO1	562	Diverticulosis and diverticulitis	digestive	191	6912	0.0304655	0.175084	1.03093	0.861861	1	1
chr7.22548762.C.T	rs13227460	T	Severity	CAV	T	STEAP1B	427.21	Atrial fibrillation	circulatory system	334	6962	0.02724	0.156601	1.02761	0.861908	1	1
chr1.169597075.C.T	rs6127	T	Severity in males	CAV	C	SELP	454.1	Varicose veins of lower extremity	circulatory system	259	7755	-0.0215762	0.124044	0.978655	0.861913	1	1
chr22.41925447.G.A	rs61756766	A	Severity	CAV	A	TNFRSF13C	741	Symptoms and disorders of the joints	musculoskeletal	597	8445	0.129083	0.74214	1.13778	0.861918	1	1
chr10.76490426.T.C	rs114026383	C	Risk factor for European population	CAV	C	LRMDA	136	Other infectious and parasitic diseases	infectious diseases	134	8941	0.0521953	0.300098	1.05358	0.861922	1	1
chrX.15581240.G.A	rs147464721	A	Severity	CAV	A	ACE2	185	Cancer of prostate	neoplasms	198	8663	0.190379	1.09468	1.20971	0.861934	1	1
chr21.41470664.C.T	rs61735794	T	Risk factor	CAV	T	TMPRSS2	371	Inflammation of the eye	sense organs	215	8073	0.12634	0.72659	1.13467	0.861959	1	1
chr9.133257521.T.TC	rs8176719	TC	Severity; Risk factor	CAV-FE	TC	ABO	741	Symptoms and disorders of the joints	musculoskeletal	592	8405	0.0114921	0.0660942	1.01156	0.861964	1	1
chr10.104263031.C.A	rs4925	A	Protective for neurological complications of long COVID	CAV	A	GSTO1	371.3	Inflammation of eyelids	sense organs	109	8072	0.0390595	0.224645	1.03983	0.861966	1	1
chr9.33426577.A.G	rs10813976	G	Severity	CAV	G	-	456	Chronic venous insufficiency [CVI]	circulatory system	297	7703	-0.023082	0.132753	0.977182	0.861967	1	1
chr21.41473456.A.G	rs17854725	G	Severity	CAV	G	TMPRSS2	379	Other disorders of eye	sense organs	320	7816	0.0148459	0.0853851	1.01496	0.861967	1	1
chr1.154454494.A.C	rs2228145	A	Risk factor	CAV	C	IL6R	327.4	Insomnia	neurological	747	7365	-0.0144621	0.0831869	0.985642	0.861983	1	1
chr4.143996657.T.C	rs6840234	C	Protective	FCP + IP	T	GYPB	599	Other symptoms/disorders or the urinary system	genitourinary	916	4822	0.0094677	0.0544646	1.00951	0.861997	1	1
chr11.14893332.A.G	rs10741657	G	Severity	CAV	A	CYP2R1	272.1	Hyperlipidemia	endocrine/metabolic	3297	5627	0.00679925	0.0391189	1.00682	0.862015	1	1
chr17.42362183.A.G	rs744166	G	Risk factor; Severity	CAV	A	STAT3	427.3	Other specified cardiac dysrhythmias	circulatory system	124	7041	-0.0251625	0.144774	0.975151	0.862019	1	1
chr2.60480453.A.G	rs1123573	A	Severity	CAV-FE	G	BCL11A	476	Allergic rhinitis	respiratory	1146	6309	-0.00826514	0.0475572	0.991769	0.862028	1	1
chr1.230710048.A.G	rs699	G	Severity	CAV	A	AGT	070.2	Viral hepatitis B	infectious diseases	199	6177	0.0271774	0.1564	1.02755	0.862047	1	1
chr9.3320390.C.A	rs72699049	A	Severity	CAV	A	RFX3	798	Malaise and fatigue	symptoms	1092	7261	-0.0496539	0.285779	0.951559	0.862063	1	1
chr1.205208489.G.A	rs11240388	G	Severity	CAV-FE	A	DSTYK	276	Disorders of fluid, electrolyte, and acid-base balance	endocrine/metabolic	799	8007	0.01291	0.0743048	1.01299	0.862066	1	1
chr13.112889041.C.T	rs9577175	T	Severity	CAV	T	ATP11A	327	Sleep disorders	neurological	871	7317	0.0130877	0.0753288	1.01317	0.862069	1	1
chr3.1052111.C.G	rs1504061	G	Severity	CAV	G	-	442.1	Aortic aneurysm	circulatory system	116	7882	0.0405486	0.233403	1.04138	0.862079	1	1
chr12.8058591.T.C	rs7842	C	Risk factor; Severity	CAV	C	C3AR1	369.5	Conjunctivitis, infectious	sense organs	221	8053	-0.0177719	0.102308	0.982385	0.862094	1	1
chr19.52830722.G.A	rs10411226	G	Severity	CAV	G	ZNF28	180	Cervical cancer and dysplasia	neoplasms	110	6340	0.025603	0.147428	1.02593	0.86213	1	1
chr14.74952741.A.G	rs2268616	G	Risk factor	CAV	G	PGF	411	Ischemic Heart Disease	circulatory system	1018	7936	0.0240831	0.138678	1.02438	0.862131	1	1
chr22.43928847.C.G	rs738409	G	Protective*Conflicting; Severity*Conflicting	CAV	G	PNPLA3	627.1	Postmenopausal bleeding	genitourinary	200	7318	0.0262264	0.15102	1.02657	0.862131	1	1
chr1.3081749.G.A	rs12745140	A	Severity	CAV	A	PRDM16	426.92	Cardiac defibrillator in situ	circulatory system	122	7028	0.0887855	0.511296	1.09285	0.862142	1	1
chr2.136948486.A.G	rs7605851	G	Severity	CAV-FE	G	THSD7B	433.2	Occlusion of cerebral arteries	circulatory system	441	8614	-0.0374871	0.215881	0.963207	0.862143	1	1
chr10.28606315.C.T	rs12773860	T	Severity	CAV	T	WAC	479	Other upper respiratory disease	respiratory	381	6282	0.0457001	0.263199	1.04676	0.862153	1	1
chr11.14893332.A.G	rs10741657	G	Severity	CAV	A	CYP2R1	591	Urinary tract infection	genitourinary	586	7660	0.0120868	0.0696134	1.01216	0.862158	1	1
chr5.21768177.G.A	-	HLA-A*02:02	Protective	IP	A	HLA-A	743.1	Osteoporosis	musculoskeletal	399	8493	-0.0249586	0.143764	0.97535	0.862173	1	1
chr11.320836.C.T	rs34481144	T	Severity	CAV	T	IFITM3	512.1	Wheezing	respiratory	111	5077	-0.0407017	0.234477	0.960115	0.862191	1	1
chr21.41509390.C.G	rs12626358	G	Possible functional consequences	FCP + IP	G	TMPRSS2	558	Noninfectious gastroenteritis	digestive	154	6727	-0.0229734	0.132374	0.977288	0.86222	1	1
chr5.32750877.T.C	rs1173773	C	Protective	CAV	T	NPR3	687.4	Disturbance of skin sensation	dermatologic	484	6728	0.0123149	0.0709614	1.01239	0.862224	1	1
chr9.87724615.A.G	rs3128509	A;G	Possible functional consequences	FCP + IP	A	CTSL	599.9	Other abnormality of urination	genitourinary	126	6690	0.0305149	0.175842	1.03099	0.86223	1	1
chr1.3081749.G.A	rs12745140	A	Severity	CAV	A	PRDM16	596	Other disorders of bladder	genitourinary	184	9157	0.0714718	0.411885	1.07409	0.86224	1	1
chr12.57108399.C.T	rs324011	T	Risk factor; Severity	CAV	T	STAT6	272.11	Hypercholesterolemia	endocrine/metabolic	1206	5561	-0.011904	0.0686019	0.988167	0.862241	1	1
chr21.41509390.C.G	rs12626358	G	Possible functional consequences	FCP + IP	G	TMPRSS2	930	Allergic reaction to food	injuries & poisonings	144	7358	-0.0239316	0.137925	0.976353	0.862249	1	1
chr12.8608014.A.G	rs11613792	A	Severity	CAV	G	AICDA	585.34	Chronic Kidney Disease, Stage IV	genitourinary	325	6478	-0.0149084	0.0859344	0.985202	0.862269	1	1
chr16.78590128.A.G	rs72803978	A	Severity	CAV	G	WWOX	280	Iron deficiency anemias	hematopoietic	920	6192	-0.0425728	0.245418	0.958321	0.862282	1	1
chrX.15564175.T.C	rs41303171	C	Severity; Risk factor	CAV	C	ACE2	771.1	Swelling of limb	symptoms	421	8096	-0.128965	0.743443	0.879005	0.862282	1	1
chr7.22728408.A.G	rs2069837	G	Severity	CAV-FE	G	IL6	195	Cancer, suspected or other	neoplasms	135	8509	-0.0326052	0.187962	0.967921	0.862285	1	1
chr11.320836.C.T	rs34481144	T	Severity	CAV	T	IFITM3	475.9	Postnasal drip	respiratory	217	6181	-0.0294894	0.170007	0.970941	0.86229	1	1
chr3.101705614.T.C	rs11919389	C	Risk factor	CAV	C	PDCL3P4	480	Pneumonia	respiratory	403	8082	-0.0143146	0.0825258	0.985787	0.862293	1	1
chr11.26675470.T.G	rs10835056	G	Severity	CAV	T	SLC5A12	290	Delirium dementia and amnestic and other cognitive disorders	mental disorders	150	8350	-0.0213494	0.123104	0.978877	0.862317	1	1
chr21.33252612.A.G	rs2236757	A	Severity	CAV-FE	A	IFNAR2	008	Intestinal infection	infectious diseases	132	8660	-0.0266123	0.153495	0.973739	0.862356	1	1
chr19.31533051.C.A	rs8105499	C	Severity	CAV	A	LINC02841	574	Cholelithiasis and cholecystitis	digestive	189	8977	0.0228185	0.131616	1.02308	0.862359	1	1
chr9.30504351.C.T	rs17775810	TT genotype	Protective	CAV	T	LINC01242	244.1	Secondary hypothyroidism	endocrine/metabolic	185	7890	-0.0519312	0.299561	0.949394	0.86237	1	1
chr21.41473715.C.A	rs2298661	A	Protective	CAV-FE	A	TMPRSS2	386.9	Dizziness and giddiness (Light-headedness and vertigo)	sense organs	691	7887	-0.0119156	0.0687436	0.988155	0.862389	1	1
chr1.161517662.T.C	rs72717040	C	Risk factor	FCP + IP	C	FCGR2A	327.4	Insomnia	neurological	745	7329	-0.0370068	0.213503	0.96367	0.862391	1	1
chr22.43928847.C.G	rs738409	G	Protective*Conflicting; Severity*Conflicting	CAV	G	PNPLA3	252.1	Hyperparathyroidism	endocrine/metabolic	197	8446	0.0260824	0.150478	1.02643	0.862392	1	1
chr17.15965007.C.T	rs8081547	T	Risk factor	FCP + IP	T	ADORA2B	454.11	Varicose veins of lower extremity, symptomtic	circulatory system	197	7556	0.0293996	0.169621	1.02984	0.862396	1	1
chr19.24134099.G.A	rs10407383	A	Severity	CAV-FE	A	ZNF254	271.3	Intestinal disaccharidase deficiencies and disaccharide malabsorption	endocrine/metabolic	1398	7645	-0.00727284	0.041967	0.992754	0.862416	1	1
chr21.41660268.A.T	rs2252109	A	Severity	CAV	A	-	270.3	Disorders of plasma protein metabolism	endocrine/metabolic	115	7830	-0.0268112	0.154721	0.973545	0.862426	1	1
chr5.77379593.G.A	rs7715119	A	Severity	CAV-FE	A	PDE8B	571.5	Other chronic nonalcoholic liver disease	digestive	475	7928	0.0148549	0.0857251	1.01497	0.862427	1	1
chrX.15581269.T.C	rs138390800	C	May destabilize ACE2 protein structure	FCP + IP	C	ACE2	704	Diseases of hair and hair follicles	dermatologic	290	8354	-0.125717	0.725492	0.881864	0.862427	1	1
chr6.160731787.C.T	rs4252128	T	Potential functional effect on protein	FCP + IP	T	PLG	512.1	Wheezing	respiratory	115	5190	0.0890623	0.513987	1.09315	0.862434	1	1
chrX.15564142.G.A	rs147311723	A	Severity	CAV	A	ACE2	250.7	Diabetic retinopathy	endocrine/metabolic	196	7792	-0.0885453	0.511034	0.915262	0.862442	1	1
chr10.22439346.T.C	-	HLA-A*02:02	Protective	IP	C	HLA-A	112	Candidiasis	infectious diseases	434	7103	0.055945	0.322893	1.05754	0.862446	1	1
chr22.19963748.G.A	rs4680	A	Risk factor	FCP	A	COMT	626	Disorders of menstruation and other abnormal bleeding from female genital tract	genitourinary	731	7393	-0.0115884	0.0668861	0.988478	0.86245	1	1
chr13.33129529.C.G	rs34425674	G	Risk factor	CAV	G	STARD13	614.52	Vaginitis and vulvovaginitis	genitourinary	297	8667	0.106618	0.615399	1.11251	0.862454	1	1
chr11.88436431.C.T	rs72953026	T	Severity	CAV-FE	T	-	512.1	Wheezing	respiratory	116	5190	-0.0718632	0.414799	0.930658	0.862456	1	1
chr11.88824823.A.G	rs10831496	G	Severity	CAV-FE	A	GRM5	550.1	Inguinal hernia	digestive	145	8895	-0.027438	0.158375	0.972935	0.862457	1	1
chr19.39248147.C.T	rs12979860	C	Severity (C allele)*Conflicting; Risk factor (T allele)*Conflicting	CAV	C	IFNL4	252.1	Hyperparathyroidism	endocrine/metabolic	199	8541	0.0182998	0.105639	1.01847	0.862471	1	1
chr6.52236941.T.C	rs763780	C	Protective	FCP	C	IL17F	255	Disorders of adrenal glands	endocrine/metabolic	114	8540	0.0411703	0.237674	1.04203	0.862477	1	1
chrX.15581269.T.C	rs138390800	C	May destabilize ACE2 protein structure	FCP + IP	C	ACE2	362	Other retinal disorders	sense organs	463	7794	-0.105152	0.607059	0.900188	0.862482	1	1
chr9.33426577.A.G	rs10813976	G	Severity	CAV	G	-	695.42	Systemic lupus erythematosus	dermatologic	153	7778	-0.0316296	0.182626	0.968865	0.8625	1	1
chr21.41464802.A.G	rs462574	A	Possible functional consequences	FCP + IP	A	TMPRSS2	269	Proteinuria	endocrine/metabolic	489	8602	-0.0146644	0.0846737	0.985443	0.862504	1	1
chr5.32750877.T.C	rs1173773	C	Protective	CAV	T	NPR3	250.22	Type 2 diabetes with renal manifestations	endocrine/metabolic	505	5883	-0.0124457	0.0718641	0.987631	0.862507	1	1
chrX.15599938.A.G	rs2106809	G	Severity	CAV	G	ACE2	585.4	Chronic kidney disease, Stage I or II	genitourinary	219	7232	0.0323746	0.18694	1.0329	0.862509	1	1
chr20.50172836.A.G	rs6122883	G	Severity	CAV-FE	G	LINC01273	592	Cystitis and urethritis	genitourinary	142	7548	-0.0298004	0.172083	0.970639	0.862514	1	1
chr1.155175305.G.A	rs7528026	A	Severity	CAV	A	TRIM46	706.8	Other specified diseases of sebaceous glands	dermatologic	455	7742	0.0813384	0.469697	1.08474	0.862516	1	1
chr16.57636629.G.A	rs7499679	A	Severity	CAV	A	ADGRG1	180.3	Cervical intraepithelial neoplasia [CIN] [Cervical dysplasia]	neoplasms	119	8059	-0.0233834	0.135038	0.976888	0.862524	1	1
chr3.157438240.A.G	rs1840680	AG genotype)	Protective	CAV	A	PTX3	272.1	Hyperlipidemia	endocrine/metabolic	3281	5610	-0.00658474	0.0380298	0.993437	0.862536	1	1
chr7.128938247.T.G	rs10488631	TCTA haplotype	Severity in European-Americans	CAV	T	IRF5	740.1	Osteoarthritis; localized	musculoskeletal	1201	7100	-0.0083585	0.0482832	0.991676	0.862562	1	1
chr13.41746691.T.A	rs10507497	A	Severity	CAV-FE	A	VWA8	365.1	Open-angle glaucoma	sense organs	101	7856	0.0288892	0.166887	1.02931	0.862568	1	1
chr1.154454494.A.C	rs2228145	A	Risk factor	CAV	C	IL6R	565	Anal and rectal conditions	digestive	352	8608	0.0205215	0.118551	1.02073	0.86257	1	1
chr15.34253720.A.G	rs2705343	G	Severity	CAV-FE	G	SLC12A6	594	Urinary calculus	genitourinary	224	9090	0.0244618	0.14132	1.02476	0.862577	1	1
chr5.21768177.G.A	-	HLA-A*02:02	Protective	IP	A	HLA-A	689	Disorder of skin and subcutaneous tissue NOS	dermatologic	161	8872	0.0363994	0.210287	1.03707	0.862577	1	1
chr5.1211624.A.G	rs76067074	G	Severity	CAV-FE	G	SLC6A19	414	Other forms of chronic heart disease	circulatory system	146	8040	-0.103052	0.595429	0.90208	0.862595	1	1
chr7.22728408.A.G	rs2069837	G	Severity	CAV-FE	G	IL6	771	Musculoskeletal symptoms referable to limbs	symptoms	439	8090	0.0184027	0.106337	1.01857	0.862604	1	1
chr19.52830722.G.A	rs10411226	G	Severity	CAV	G	ZNF28	594	Urinary calculus	genitourinary	185	7077	0.0193599	0.111881	1.01955	0.86262	1	1
chr2.195519781.A.G	rs74417002	G	Severity	CAV	G	-	605	Erectile dysfunction [ED]	genitourinary	558	8178	0.0241633	0.139684	1.02446	0.862663	1	1
chr4.5820150.T.C	rs3774881	T	Severity	CAV	T	CRMP1	426.9	Cardiac pacemaker/device in situ	circulatory system	187	5711	0.0211439	0.122232	1.02137	0.862666	1	1
chr22.41925447.G.A	rs61756766	A	Severity	CAV	A	TNFRSF13C	292	Neurological disorders	mental disorders	438	8484	-0.179439	1.0374	0.835739	0.862675	1	1
chr4.71762286.C.T	rs113574864	T	Severity	CAV	T	GC	700	Corns and callosities	dermatologic	196	8497	-0.0267285	0.154551	0.973626	0.862696	1	1
chr11.2872637.A.G	rs10766439	A	Severity	CAV	A	-	272.12	Hyperglyceridemia	endocrine/metabolic	110	5405	-0.0285173	0.164896	0.971885	0.862697	1	1
chr10.130802064.T.G	rs12253652	G	Severity	CAV	G	-	110.11	Dermatophytosis of nail	infectious diseases	611	6790	-0.0129314	0.0747783	0.987152	0.862707	1	1
chrX.15566297.A.G	rs4646179	G	Severity	CAV	G	ACE2	531	Peptic ulcer (excl. esophageal)	digestive	144	9325	-0.0466561	0.269823	0.954416	0.862719	1	1
chr17.63488670.G.A	rs4343	G	Severity; Risk factor	CAV	G	ACE	539	Bariatric surgery	digestive	206	9349	0.0204642	0.118365	1.02068	0.862738	1	1
chr1.109740350.G.T	rs1332018	T	Risk factor; Severity	CAV	G	GSTM3	426.7	Abnormal electrocardiogram [ECG] [EKG]	circulatory system	230	7063	-0.0224941	0.130109	0.977757	0.862741	1	1
chr5.86011821.T.G	rs4424029	G	Severity	CAV	G	-	532	Dysphagia	digestive	300	6737	0.0172137	0.099578	1.01736	0.862756	1	1
chr11.320772.A.G	rs12252	G	Severity; Risk factor	CAV	G	IFITM3	433.21	Cerebral artery occlusion, with cerebral infarction	circulatory system	394	7692	-0.0152964	0.0884943	0.98482	0.862768	1	1
chr7.22728408.A.G	rs2069837	G	Severity	CAV-FE	G	IL6	472	Chronic pharyngitis and nasopharyngitis	respiratory	320	6314	-0.0217778	0.126002	0.978458	0.86278	1	1
chr21.41473715.C.A	rs2298661	A	Protective	CAV-FE	A	TMPRSS2	772.2	Spasm of muscle	symptoms	198	8506	0.0211282	0.122244	1.02135	0.86278	1	1
chr1.12207235.C.T	rs3397	T	Severity	CAV-FE	T	TNFRSF1B	585.31	Renal dialysis	genitourinary	309	6039	0.0188879	0.109286	1.01907	0.862785	1	1
chr3.149000300.G.T	rs76488148	T	Severity	CAV	T	GYG1	514	Abnormal findings examination of lungs	respiratory	262	8603	-0.0226832	0.131249	0.977572	0.862789	1	1
chr2.162044379.C.T	rs3788979	T	Risk factor	CAV	T	DPP4	475	Chronic sinusitis	respiratory	465	6136	0.020827	0.120512	1.02105	0.862793	1	1
chr6.31575324.G.A	rs361525	G	Severity	CAV-FE	A	TNF	789	Nausea and vomiting	symptoms	483	8391	-0.029542	0.170947	0.97089	0.862798	1	1
chr4.25613313.G.A	-	HLA-A*02:02	Protective	IP	A	HLA-A	700	Corns and callosities	dermatologic	195	8591	-0.0234247	0.13555	0.976847	0.862798	1	1
chr7.128938247.T.G	rs10488631	TCTA haplotype	Severity in European-Americans	CAV	T	IRF5	627	Menopausal and postmenopausal disorders	genitourinary	467	7289	0.0123572	0.0715133	1.01243	0.862811	1	1
chr5.21768177.G.A	-	HLA-A*02:02	Protective	IP	A	HLA-A	242	Thyrotoxicosis with or without goiter	endocrine/metabolic	271	7786	-0.0299192	0.173156	0.970524	0.862818	1	1
chr12.6845711.C.T	rs5443	T	protective	CAV	C	CDCA3	599.4	Urinary incontinence	genitourinary	413	6875	-0.0151728	0.0878175	0.984942	0.862827	1	1
chr1.12192898.T.G	rs1061622	T	Severity	CAV-FE	G	TNFRSF1B	362.9	Retinal edema	sense organs	119	7777	-0.0281406	0.162882	0.972252	0.862835	1	1
chr11.34482745.G.A	rs61882275	G	Severity	CAV	A	ELF5	626.13	Irregular menstrual cycle	genitourinary	149	7355	-0.0259801	0.150389	0.974355	0.862846	1	1
chr20.50172836.A.G	rs6122883	G	Severity	CAV-FE	G	LINC01273	300.11	Generalized anxiety disorder	mental disorders	222	5776	0.0233733	0.135301	1.02365	0.862848	1	1
chr15.90866675.C.T	rs79742014	T	Protective	IP	T	FURIN	293.1	Swelling, mass, or lump in head and neck [Space-occupying lesion, intracranial NOS]	mental disorders	123	9153	-0.175282	1.01468	0.83922	0.862851	1	1
chr16.89196249.G.A	rs117169628	A	Severity	CAV	A	SLC22A31	295	Schizophrenia and other psychotic disorders	mental disorders	273	5861	0.0481186	0.278575	1.0493	0.862863	1	1
chr6.31575254.G.A	rs1800629	A	Risk factor*Conflicting; Severity*Conflicting; Protective*Conflicting	CAV-FE	A	TNF	433.3	Cerebral ischemia	circulatory system	201	8643	-0.0269575	0.15607	0.973403	0.862866	1	1
chr9.81442264.TCAG.T	rs1826292621	T	Severity	CAV	T	-	282	Hereditary hemolytic anemias	hematopoietic	161	6158	0.0247281	0.143169	1.02504	0.862872	1	1
chr10.76490426.T.C	rs114026383	C	Risk factor for European population	CAV	C	LRMDA	586.4	Stricture/obstruction of ureter	genitourinary	153	7206	-0.0529677	0.306672	0.948411	0.862874	1	1
chrX.15600857.A.G	rs73635825	G	Risk factor*Conflicting; Protective*Conflicting	FCP + IP	G	ACE2	415	Pulmonary heart disease	circulatory system	308	9049	0.177572	1.02818	1.19431	0.862883	1	1
chr17.45422978.G.C	rs1230082	G	Severity	CAV	C	ARHGAP27	279.7	Other immunological findings	endocrine/metabolic	503	8436	-0.0113285	0.0655998	0.988735	0.862895	1	1
chr1.3081749.G.A	rs12745140	A	Severity	CAV	A	PRDM16	930	Allergic reaction to food	injuries & poisonings	144	7515	-0.0890201	0.515553	0.914827	0.862912	1	1
chr7.54580201.A.C	rs622568	C	Severity; Risk factor	CAV-FE	C	-	613	Other nonmalignant breast conditions	genitourinary	181	8995	-0.0190081	0.110097	0.981171	0.862928	1	1
chr7.22728630.G.T	rs2066992	T	Protective	CAV-FE	T	IL6	198	Secondary malignant neoplasm	neoplasms	112	8499	0.043362	0.251177	1.04432	0.862938	1	1
chrX.15564667.C.T	rs2074192	T	Severity (T allele); Severity for males > 50 y.o (T allele); Protective (C allele); Protective (CT genotype)	CAV	T	ACE2	054	Herpes simplex	infectious diseases	341	6128	-0.016336	0.0946288	0.983797	0.86294	1	1
chr21.41473456.A.G	rs17854725	G	Severity	CAV	G	TMPRSS2	783	Fever of unknown origin	symptoms	169	8878	0.0198323	0.11489	1.02003	0.86295	1	1
chr12.132489230.GC.G	rs56106917	G	Severity	CAV	G	FBRSL1	071	Human immunodeficiency virus [HIV] disease	infectious diseases	1027	6140	0.00950736	0.0550862	1.00955	0.862973	1	1
chr1.20166359.C.T	rs72663004	T	Severity	CAV	T	PLA2G2C	722.1	Displacement of intervertebral disc	musculoskeletal	194	8036	-0.0521055	0.301918	0.949229	0.86298	1	1
chr15.60845514.G.A	rs17303202	A	Risk factor; Severity	CAV-FE	A	RORA	455	Hemorrhoids	circulatory system	301	7739	-0.0173562	0.100572	0.982794	0.862986	1	1
chr20.23046984.T.C	rs1042580	C	Severity	CAV	C	THBD	272.1	Hyperlipidemia	endocrine/metabolic	3293	5621	-0.00725817	0.0420587	0.992768	0.862988	1	1
chr20.50172836.A.G	rs6122883	G	Severity	CAV-FE	G	LINC01273	195	Cancer, suspected or other	neoplasms	130	8391	-0.0310064	0.179695	0.969469	0.863005	1	1
chr19.24134099.G.A	rs10407383	A	Severity	CAV-FE	A	ZNF254	250.6	Polyneuropathy in diabetes	endocrine/metabolic	218	5955	0.0173677	0.100658	1.01752	0.863011	1	1
chr9.81442264.TCAG.T	rs1826292621	T	Severity	CAV	T	-	070.2	Viral hepatitis B	infectious diseases	197	6126	-0.0235769	0.136682	0.976699	0.863049	1	1
chr17.31410594.G.A	rs178840	G	Severity	CAV	G	RAB11FIP4	411.4	Coronary atherosclerosis	circulatory system	866	7132	-0.0104603	0.0606469	0.989594	0.863061	1	1
chr11.611919.C.G	rs702966	C	Severity in African-Americans	CAV	C	PHRF1	619	Noninflammatory female genital disorders	genitourinary	618	8172	-0.0108742	0.0630642	0.989185	0.863099	1	1
chr21.41507982.C.A	rs75603675	A	Protective*Conflicting; Risk factor*Conflicting; Severity*Conflicting	CAV	A	TMPRSS2	401.2	Hypertensive heart and/or renal disease	circulatory system	158	3973	0.0225159	0.130585	1.02277	0.863104	1	1
chr1.244873270.T.C	rs12130553	C	Severity	CAV	T	-	317.1	Alcoholism	mental disorders	184	5589	-0.026607	0.154319	0.973744	0.863111	1	1
chr22.24011037.T.C	rs11090305	C	Severity	CAV	C	-	041	Bacterial infection NOS	infectious diseases	289	7775	-0.0149782	0.0868748	0.985133	0.863115	1	1
chr5.142872984.C.T	rs10039856	C	Severity	CAV	T	ARHGAP26	735	Acquired foot deformities	musculoskeletal	336	8378	0.0140952	0.081755	1.01419	0.863117	1	1
chr12.132489230.GC.G	rs56106917	G	Severity	CAV	G	FBRSL1	362.4	Retinal vascular changes and abnomalities	sense organs	131	7752	0.0243335	0.141149	1.02463	0.863126	1	1
chr21.41508701.T.G	rs4283504	T	Possible functional consequences	FCP + IP	T	TMPRSS2	426.92	Cardiac defibrillator in situ	circulatory system	120	6840	0.0545068	0.316204	1.05602	0.86314	1	1
chr17.9267091.C.T	rs34761447	C	Severity	CAV	T	STX8	514.2	Solitary pulmonary nodule	respiratory	307	8744	0.0503579	0.292137	1.05165	0.863141	1	1
chr6.18015216.C.T	rs140247774	T	Severity	CAV	T	-	458	Hypotension	circulatory system	117	8729	-0.124081	0.719833	0.883308	0.863143	1	1
chr20.50172836.A.G	rs6122883	G	Severity	CAV-FE	G	LINC01273	270.3	Disorders of plasma protein metabolism	endocrine/metabolic	121	8593	-0.0319377	0.185284	0.968567	0.863145	1	1
chr12.132489230.GC.G	rs56106917	G	Severity	CAV	G	FBRSL1	280.1	Iron deficiency anemias, unspecified or not due to blood loss	hematopoietic	743	6170	0.0107663	0.0624651	1.01082	0.863157	1	1
chr5.21768177.G.A	-	HLA-A*02:02	Protective	IP	A	HLA-A	694	Dyschromia and Vitiligo	dermatologic	186	7730	-0.0331642	0.192421	0.96738	0.863161	1	1
chr1.205208489.G.A	rs11240388	G	Severity	CAV-FE	A	DSTYK	078	Viral warts & HPV	infectious diseases	328	6164	0.0191523	0.111139	1.01934	0.86318	1	1
chr4.68840276.G.A	rs115162070	G	Severity	CAV	A	-	687	Symptoms affecting skin	dermatologic	123	6818	-0.125806	0.730047	0.881786	0.863181	1	1
chr17.45995618.A.G	rs112572874	G	Risk factor	CAV-FE	G	MAPT	709	Diffuse diseases of connective tissue	dermatologic	141	7783	-0.0543301	0.315293	0.947119	0.863189	1	1
chr1.12207235.C.T	rs3397	T	Severity	CAV-FE	T	TNFRSF1B	428.1	Congestive heart failure (CHF) NOS	circulatory system	339	6790	-0.0178723	0.10373	0.982287	0.863204	1	1
chr15.33615902.C.T	rs12593288	C	Severity	CAV	T	RYR3	278.11	Morbid obesity	endocrine/metabolic	1124	5428	-0.0208592	0.121069	0.979357	0.863208	1	1
chr4.166008836.A.T	rs17047200	TT genotype	Severity (TT genotype)*Conflicting; Risk factor (AA genotype)*Conflicting	CAV	T	TLL1	949	Allergies, other	injuries & poisonings	257	7276	-0.0174035	0.101012	0.982747	0.863209	1	1
chr13.41746691.T.A	rs10507497	A	Severity	CAV-FE	A	VWA8	174	Breast cancer	neoplasms	295	8670	0.0175241	0.101723	1.01768	0.863222	1	1
chr1.169597075.C.T	rs6127	T	Severity in males	CAV	C	SELP	443	Peripheral vascular disease	circulatory system	784	8023	-0.0128658	0.0746853	0.987217	0.863227	1	1
chr2.191909428.G.A	rs147509469	A	Risk factor for females	CAV	A	CAVIN2-AS1	110.12	Althete's foot	infectious diseases	290	7109	0.0906894	0.526498	1.09493	0.863241	1	1
chr4.153687301.A.G	rs1898830	G	Severity; Risk factor	CAV	G	TLR2	208	Benign neoplasm of colon	neoplasms	395	8399	-0.0192087	0.111537	0.980975	0.863265	1	1
chrX.15602217.T.C	rs190509934	C	Protective	CAV	C	ACE2	286.2	Encounter for long-term (current) use of anticoagulants	hematopoietic	197	8752	0.125019	0.725943	1.13317	0.863268	1	1
chrX.12885540.A.T	rs179008	T	Severity; Risk factor	CAV	T	TLR7	592	Cystitis and urethritis	genitourinary	140	7442	0.0344042	0.199793	1.035	0.863281	1	1
chr6.45737076.T.A	rs16873740	A	Severity	CAV	A	-	765	Cervical radiculitis	symptoms	303	7532	-0.0178338	0.103576	0.982324	0.863295	1	1
chr21.41508701.T.G	rs4283504	T	Possible functional consequences	FCP + IP	T	TMPRSS2	626.12	Excessive or frequent menstruation	genitourinary	250	7175	0.0385273	0.223782	1.03928	0.863308	1	1
chr22.22210343.A.T	rs5757427	T	Severity	CAV	A	IGLV10-54	351	Other peripheral nerve disorders	neurological	273	5827	0.0221227	0.1285	1.02237	0.863311	1	1
chr21.41507982.C.A	rs75603675	A	Protective*Conflicting; Risk factor*Conflicting; Severity*Conflicting	CAV	A	TMPRSS2	700	Corns and callosities	dermatologic	192	8246	0.0190664	0.110757	1.01925	0.863323	1	1
chr4.69615987.C.T	rs7688383	T	Loss of smell and taste	CAV	T	UGT2A1	275.6	Hypercalcemia	endocrine/metabolic	230	8589	0.0178068	0.103454	1.01797	0.863341	1	1
chr9.131672331.T.G	rs12551879	G	Severity	CAV	G	RAPGEF1	681	Superficial cellulitis and abscess	dermatologic	474	7956	-0.0228875	0.132972	0.977372	0.863341	1	1
chr2.195499753.A.C	rs73060484	C	Severity	CAV	C	-	070	Viral hepatitis	infectious diseases	1098	6075	-0.0142103	0.0825605	0.98589	0.863343	1	1
chr1.230710048.A.G	rs699	G	Severity	CAV	A	AGT	763	Thoracic or lumbosacral neuritis or radiculitis, unspecified	symptoms	614	7577	0.0145787	0.0847008	1.01469	0.863344	1	1
chr6.6924962.A.C	rs6933436	C	Severity	CAV	C	-	426.7	Abnormal electrocardiogram [ECG] [EKG]	circulatory system	226	6669	-0.0192184	0.111668	0.980965	0.863357	1	1
chr13.33129529.C.G	rs34425674	G	Risk factor	CAV	G	STARD13	614	Inflammatory diseases of female pelvic organs	genitourinary	341	8667	-0.106101	0.616503	0.899334	0.863358	1	1
chr9.133257521.T.TC	rs8176719	TC	Severity; Risk factor	CAV-FE	TC	ABO	495.2	Asthma with exacerbation	respiratory	392	6927	0.0139778	0.0812211	1.01408	0.863363	1	1
chr4.143999443.G.A	rs7683365	A	Risk factor	FCP + IP	A	GYPB	272	Disorders of lipoid metabolism	endocrine/metabolic	2990	5043	-0.0084109	0.0488772	0.991624	0.863373	1	1
chr17.27263807.T.C	rs60811869	C	Severity	CAV	C	-	180	Cervical cancer and dysplasia	neoplasms	139	8227	-0.0726489	0.422181	0.929927	0.863375	1	1
chr11.114726432.A.T	rs1712779	T	Severity	CAV-FE	T	-	250.7	Diabetic retinopathy	endocrine/metabolic	196	7784	-0.0235423	0.136814	0.976733	0.863378	1	1
chr3.1052111.C.G	rs1504061	G	Severity	CAV	G	-	269	Proteinuria	endocrine/metabolic	485	8568	0.0199873	0.116176	1.02019	0.863404	1	1
chr11.88436431.C.T	rs72953026	T	Severity	CAV-FE	T	-	809	Fracture of unspecified bones	injuries & poisonings	128	8508	-0.0701507	0.407781	0.932253	0.863413	1	1
chr19.24134099.G.A	rs10407383	A	Severity	CAV-FE	A	ZNF254	596.5	Functional disorders of bladder	genitourinary	155	9163	-0.019882	0.115591	0.980314	0.863435	1	1
chr21.41507982.C.A	rs75603675	A	Protective*Conflicting; Risk factor*Conflicting; Severity*Conflicting	CAV	A	TMPRSS2	512.1	Wheezing	respiratory	111	4974	0.0249793	0.145228	1.02529	0.863437	1	1
chr16.16924042.C.A	rs1453512	A	Severity	CAV	C	-	374	Other disorders of eyelids	sense organs	117	7904	0.0265609	0.154426	1.02692	0.863439	1	1
chr2.216660263.A.C	rs2270360	A	Severity	CAV	C	IGFBP2	244.1	Secondary hypothyroidism	endocrine/metabolic	175	7557	0.0450812	0.262108	1.04611	0.863442	1	1
chr11.88436431.C.T	rs72953026	T	Severity	CAV-FE	T	-	562.1	Diverticulosis	digestive	140	6900	0.0585867	0.340635	1.06034	0.863443	1	1
chr6.52236941.T.C	rs763780	C	Protective	FCP	C	IL17F	272.12	Hyperglyceridemia	endocrine/metabolic	115	5630	-0.0434124	0.25241	0.957516	0.863444	1	1
chr9.4329170.T.C	rs3895472	C	Severity	CAV	T	GLIS3	740.11	Osteoarthrosis, localized, primary	musculoskeletal	1159	7111	0.0106741	0.0620674	1.01073	0.863456	1	1
chr17.42362183.A.G	rs744166	G	Risk factor; Severity	CAV	A	STAT3	564	Functional digestive disorders	digestive	216	6890	-0.0185691	0.107977	0.981602	0.863458	1	1
chr11.1219991.G.T	rs35705950	T	Protective	CAV	T	MUC5B	270	Disorders of protein plasma/amino-acid transport and metabolism	endocrine/metabolic	134	8677	-0.0873586	0.508004	0.916348	0.863465	1	1
chr4.71742666.T.G	rs2282679	G	Severity	CAV	G	GC	153	Colorectal cancer	neoplasms	278	8248	0.0283553	0.164894	1.02876	0.863468	1	1
chr10.51197961.C.A	rs7897633	A	Severity in European-Americans	CAV	C	PRKG1	735.2	Acquired toe deformities	musculoskeletal	178	8526	-0.026413	0.153608	0.973933	0.863476	1	1
chr1.154454494.A.C	rs2228145	A	Risk factor	CAV	C	IL6R	740	Osteoarthrosis	musculoskeletal	1674	7168	0.0108733	0.0632394	1.01093	0.863485	1	1
chr15.60810211.C.T	rs341419	T	Severity	CAV-FE	T	RORA	772.2	Spasm of muscle	symptoms	199	8222	0.0196478	0.114273	1.01984	0.863486	1	1
chr19.35687796.G.A	rs77127536	A	Severity	CAV	A	TYMSP2	496.2	Chronic bronchitis	respiratory	262	6890	0.0204355	0.118861	1.02065	0.863495	1	1
chr20.23046984.T.C	rs1042580	C	Severity	CAV	C	THBD	624.9	stress incontinence, female	genitourinary	111	9227	0.0281423	0.163713	1.02854	0.863516	1	1
chr2.136948486.A.G	rs7605851	G	Severity	CAV-FE	G	THSD7B	355.1	Chronic pain syndrome	neurological	192	8415	-0.0532154	0.309589	0.948176	0.863524	1	1
chr17.49863303.C.T	rs77534576	T	Severity	CAV	T	-	694	Dyschromia and Vitiligo	dermatologic	187	7878	-0.122578	0.713147	0.884637	0.863529	1	1
chr22.22210343.A.T	rs5757427	T	Severity	CAV	A	IGLV10-54	244.2	Acquired hypothyroidism	endocrine/metabolic	104	5474	-0.0360968	0.21001	0.964547	0.86353	1	1
chr12.52726315.TC.T	rs5798227	T	Risk factor	CAV	TC	-	355.1	Chronic pain syndrome	neurological	194	8433	0.0252154	0.146705	1.02554	0.863533	1	1
chr16.3500977.C.G	rs2301762	G	Severity	CAV	G	CLUAP1	285.21	Anemia in chronic kidney disease	hematopoietic	196	6187	0.0897924	0.522489	1.09395	0.863551	1	1
chr12.6845711.C.T	rs5443	T	protective	CAV	C	CDCA3	275.5	Disorders of calcium/phosphorus metabolism	endocrine/metabolic	100	8963	0.0285296	0.166015	1.02894	0.863556	1	1
chr6.31575254.G.A	rs1800629	A	Risk factor*Conflicting; Severity*Conflicting; Protective*Conflicting	CAV-FE	A	TNF	282	Hereditary hemolytic anemias	hematopoietic	161	6207	-0.0301115	0.175222	0.970337	0.863557	1	1
chr7.22548762.C.T	rs13227460	T	Severity	CAV	T	STEAP1B	180	Cervical cancer and dysplasia	neoplasms	139	8146	-0.0431829	0.251287	0.957736	0.863558	1	1
chr5.142872984.C.T	rs10039856	C	Severity	CAV	T	ARHGAP26	300.12	Agorophobia, social phobia, and panic disorder	mental disorders	129	5763	-0.022735	0.132316	0.977522	0.863576	1	1
chr3.146517122.G.A	rs343320	A	Severity	CAV-FE	A	PLSCR1	362.9	Retinal edema	sense organs	119	7743	-0.103122	0.600273	0.902017	0.863601	1	1
chr1.230710048.A.G	rs699	G	Severity	CAV	A	AGT	155	Cancer of liver and intrahepatic bile duct	neoplasms	103	8880	-0.0339124	0.197406	0.966656	0.863603	1	1
chr22.41925447.G.A	rs61756766	A	Severity	CAV	A	TNFRSF13C	110.12	Althete's foot	infectious diseases	290	7130	0.176881	1.02968	1.19349	0.863609	1	1
chr13.33129529.C.G	rs34425674	G	Risk factor	CAV	G	STARD13	627.2	Symptomatic menopause	genitourinary	176	7395	-0.126197	0.734683	0.881441	0.863618	1	1
chr8.40324459.C.A	rs11779911	C	Severity	CAV	A	SIRLNT	401.1	Essential hypertension	circulatory system	4819	3945	-0.00713656	0.0415495	0.992889	0.863626	1	1
chr19.52830722.G.A	rs10411226	G	Severity	CAV	G	ZNF28	496	Chronic airway obstruction	respiratory	540	5336	-0.0119876	0.0697956	0.988084	0.863632	1	1
chr1.154454494.A.C	rs2228145	A	Risk factor	CAV	C	IL6R	275.5	Disorders of calcium/phosphorus metabolism	endocrine/metabolic	100	8927	-0.0377589	0.219849	0.962945	0.863635	1	1
chr5.180810828.C.T	rs113791144	T	Severity	CAV	T	-	427.9	Palpitations	circulatory system	566	7050	0.0259454	0.151069	1.02628	0.863638	1	1
chr1.244873270.T.C	rs12130553	C	Severity	CAV	T	-	250.25	Diabetes type 2 with peripheral circulatory disorders	endocrine/metabolic	285	4627	0.0216386	0.125998	1.02187	0.863643	1	1
chr12.47844974.A.G	rs731236	AG and AA genotype	Severity	CAV	G	VDR	473.4	Voice disturbance	respiratory	211	6311	0.0189723	0.110491	1.01915	0.863666	1	1
chr16.78590128.A.G	rs72803978	A	Severity	CAV	G	WWOX	740.1	Osteoarthritis; localized	musculoskeletal	1215	7185	0.0383693	0.223458	1.03911	0.863668	1	1
chr15.33615902.C.T	rs12593288	C	Severity	CAV	T	RYR3	280.2	Iron deficiency anemia secondary to blood loss (chronic)	hematopoietic	362	6100	0.0332836	0.193849	1.03384	0.863675	1	1
chr17.34252769.A.G	rs1024611	G	Risk factor	CAV	G	CCL2	414	Other forms of chronic heart disease	circulatory system	145	8063	0.0259494	0.151143	1.02629	0.863683	1	1
chr7.22728630.G.T	rs2066992	T	Protective	CAV-FE	T	IL6	586.2	Cyst of kidney, acquired	genitourinary	127	7217	0.0415284	0.241887	1.0424	0.863685	1	1
chr22.22210343.A.T	rs5757427	T	Severity	CAV	A	IGLV10-54	727.1	Synovitis and tenosynovitis	musculoskeletal	173	4625	0.0276648	0.161144	1.02805	0.863691	1	1
chr19.39248147.C.T	rs12979860	C	Severity (C allele)*Conflicting; Risk factor (T allele)*Conflicting	CAV	C	IFNL4	947	Urticaria	dermatologic	118	7562	0.0234848	0.136819	1.02376	0.863713	1	1
chr11.34482745.G.A	rs61882275	G	Severity	CAV	A	ELF5	743	Osteoporosis, osteopenia and pathological fracture	musculoskeletal	472	8596	0.0146844	0.0855492	1.01479	0.863714	1	1
chr15.90879313.T.C	rs8039305	C	Risk factor	CAV-FE	T	FURIN	479	Other upper respiratory disease	respiratory	366	5917	-0.017251	0.10051	0.982897	0.863725	1	1
chr11.34482745.G.A	rs61882275	G	Severity	CAV	A	ELF5	627	Menopausal and postmenopausal disorders	genitourinary	469	7355	-0.0146919	0.0856022	0.985416	0.863729	1	1
chr4.67964168.T.A	rs720009	A	Possible functional consequences	FCP + IP	A	TMPRSS11A	528	Diseases of the oral soft tissues, excluding lesions specific for gingiva and tongue	digestive	101	8861	0.0322905	0.188162	1.03282	0.863744	1	1
chr11.88824823.A.G	rs10831496	G	Severity	CAV-FE	A	GRM5	295.1	Schizophrenia	mental disorders	215	5858	0.0214084	0.124751	1.02164	0.863745	1	1
chr2.162267541.C.T	rs1990760	T	Risk factor; Severity	CAV	T	IFIH1	743.11	Osteoporosis NOS	musculoskeletal	396	8619	0.0181701	0.105882	1.01834	0.863746	1	1
chr17.8109899.C.T	rs151256885	T	Severity	CAV	T	ALOXE3	610	Benign mammary dysplasias	genitourinary	129	7761	0.0468411	0.272959	1.04796	0.863748	1	1
chr2.60480453.A.G	rs1123573	A	Severity	CAV-FE	G	BCL11A	262	Mineral deficiency NEC	endocrine/metabolic	128	5965	-0.0226565	0.132042	0.977598	0.863764	1	1
chr9.30504351.C.T	rs17775810	TT genotype	Protective	CAV	T	LINC01242	426.7	Abnormal electrocardiogram [ECG] [EKG]	circulatory system	230	7034	0.0449856	0.262214	1.04601	0.863783	1	1
chr3.148742201.A.C	rs5186	C	Severity	CAV	C	AGTR1	743	Osteoporosis, osteopenia and pathological fracture	musculoskeletal	472	8649	-0.0259178	0.151087	0.974415	0.863798	1	1
chr1.46309111.A.G	rs41292543	G	Severity	CAV-FE	G	UQCRH	292.3	Memory loss	mental disorders	201	8484	0.0690951	0.402828	1.07154	0.863811	1	1
chr14.35401887.C.T	rs696	CC genotype	Severity	CAV	C	NFKBIA	367.1	Myopia	sense organs	100	8060	0.0254558	0.14841	1.02578	0.863812	1	1
chr3.148742201.A.C	rs5186	C	Severity	CAV	C	AGTR1	585	Renal failure	genitourinary	1371	7234	0.0165772	0.0966641	1.01672	0.863836	1	1
chrX.15564175.T.C	rs41303171	C	Severity; Risk factor	CAV	C	ACE2	783	Fever of unknown origin	symptoms	172	9051	0.176635	1.02999	1.1932	0.863836	1	1
chr4.166008836.A.T	rs17047200	TT genotype	Severity (TT genotype)*Conflicting; Risk factor (AA genotype)*Conflicting	CAV	T	TLL1	840	Sprains and strains	injuries & poisonings	111	8447	-0.0260343	0.151814	0.974302	0.863839	1	1
chr10.89010241.T.C	rs982764	T	Severity	CAV-FE	C	FAS	770	Myalgia and myositis unspecified	symptoms	138	9347	-0.0236302	0.137831	0.976647	0.863875	1	1
chr5.32750877.T.C	rs1173773	C	Protective	CAV	T	NPR3	528	Diseases of the oral soft tissues, excluding lesions specific for gingiva and tongue	digestive	100	8904	-0.026047	0.151941	0.974289	0.863887	1	1
chr22.43928847.C.G	rs738409	G	Protective*Conflicting; Severity*Conflicting	CAV	G	PNPLA3	327	Sleep disorders	neurological	874	7317	-0.0128201	0.0747884	0.987262	0.863895	1	1
chr7.22728408.A.G	rs2069837	G	Severity	CAV-FE	G	IL6	389.1	Sensorineural hearing loss	sense organs	293	8556	-0.0225045	0.131285	0.977747	0.863897	1	1
chr7.22548762.C.T	rs13227460	T	Severity	CAV	T	STEAP1B	300.1	Anxiety disorder	mental disorders	831	5773	-0.0176203	0.102797	0.982534	0.863902	1	1
chr21.41509390.C.G	rs12626358	G	Possible functional consequences	FCP + IP	G	TMPRSS2	350	Abnormal movement	neurological	1055	7651	-0.00936165	0.0546178	0.990682	0.863907	1	1
chr12.52726315.TC.T	rs5798227	T	Risk factor	CAV	TC	-	356	Hereditary and idiopathic peripheral neuropathy	neurological	154	8696	0.028507	0.166349	1.02892	0.863934	1	1
chr1.35908500.C.T	rs2765013	C	Severity	CAV	T	AGO1	720	Spinal stenosis	musculoskeletal	179	7701	-0.0190104	0.110947	0.981169	0.863951	1	1
chr21.41470664.C.T	rs61735794	T	Risk factor	CAV	T	TMPRSS2	741	Symptoms and disorders of the joints	musculoskeletal	597	8442	0.0740589	0.432267	1.07687	0.863967	1	1
chr1.155133406.T.G	rs4971066	G	Risk factor	CAV	G	EFNA1	214	Lipoma	neoplasms	110	8907	-0.0729842	0.426008	0.929616	0.863971	1	1
chr1.155175305.G.A	rs7528026	A	Severity	CAV	A	TRIM46	041	Bacterial infection NOS	infectious diseases	318	8495	-0.102072	0.595806	0.902964	0.863974	1	1
chr20.23046984.T.C	rs1042580	C	Severity	CAV	C	THBD	262	Mineral deficiency NEC	endocrine/metabolic	128	5967	-0.0266595	0.155615	0.973693	0.863974	1	1
chr3.146517122.G.A	rs343320	A	Severity	CAV-FE	A	PLSCR1	368	Visual disturbances	sense organs	312	8434	-0.0638548	0.372744	0.938141	0.86398	1	1
chrX.15587729.C.T	rs4646140	T	Severity	CAV	T	ACE2	296.2	Depression	mental disorders	1435	5839	-0.0122852	0.0717162	0.98779	0.863985	1	1
chr1.12192898.T.G	rs1061622	T	Severity	CAV-FE	G	TNFRSF1B	386	Vertiginous syndromes and other disorders of vestibular system	sense organs	122	8029	0.0272126	0.158861	1.02759	0.86399	1	1
chr21.41465040.G.A	rs17001042	A	Possible functional consequences	FCP + IP	A	TMPRSS2	789	Nausea and vomiting	symptoms	482	8365	0.0191339	0.111703	1.01932	0.863993	1	1
chr21.41465040.G.A	rs17001042	A	Possible functional consequences	FCP + IP	A	TMPRSS2	300.12	Agorophobia, social phobia, and panic disorder	mental disorders	132	5851	0.0360281	0.210359	1.03669	0.864012	1	1
chr14.94566450.G.A	rs2093266	A	Risk factor for acute kidney injury	CAV	A	SERPINA4	362.2	Degeneration of macula and posterior pole of retina	sense organs	194	7739	0.0214769	0.125409	1.02171	0.864024	1	1
chr14.74952741.A.G	rs2268616	G	Risk factor	CAV	G	PGF	227	Benign neoplasm of other endocrine glands and related structures	neoplasms	116	9239	-0.0666175	0.389084	0.935553	0.864054	1	1
chr9.133251249.A.G	rs7849280	G	Protective	CAV	G	ABO	627	Menopausal and postmenopausal disorders	genitourinary	469	7364	-0.0138007	0.0806131	0.986294	0.864069	1	1
chr20.50152518.G.A	rs6020298	A	Severity	CAV	G	PEDS1-UBE2V1	362.2	Degeneration of macula and posterior pole of retina	sense organs	192	7527	0.0224014	0.130857	1.02265	0.864074	1	1
chr19.31533051.C.A	rs8105499	C	Severity	CAV	A	LINC02841	782.3	Edema	symptoms	721	7929	-0.0124127	0.0725099	0.987664	0.864077	1	1
chr4.143996657.T.C	rs6840234	C	Protective	FCP + IP	T	GYPB	613	Other nonmalignant breast conditions	genitourinary	126	6350	0.0229045	0.133814	1.02317	0.864092	1	1
chr17.15965007.C.T	rs8081547	T	Risk factor	FCP + IP	T	ADORA2B	155	Cancer of liver and intrahepatic bile duct	neoplasms	101	8650	0.040296	0.235428	1.04112	0.864097	1	1
chr10.98166813.G.T	rs10786398	T	Severity	CAV	T	R3HCC1L	365.1	Open-angle glaucoma	sense organs	102	7863	-0.044856	0.262081	0.956135	0.864103	1	1
chr2.181488719.A.C	rs2034831	C	Severity	CAV	C	ITGA4	735.21	Hammer toe (acquired)	musculoskeletal	149	8488	0.0789034	0.461026	1.0821	0.864108	1	1
chr4.188627868.CTCT.C	rs1734523522	C	Severity	CAV	C	LINC01060	280.2	Iron deficiency anemia secondary to blood loss (chronic)	hematopoietic	359	6039	0.017734	0.103623	1.01789	0.864114	1	1
chr12.8608014.A.G	rs11613792	A	Severity	CAV	G	AICDA	627.1	Postmenopausal bleeding	genitourinary	189	6679	0.0187707	0.109691	1.01895	0.864126	1	1
chr3.148742201.A.C	rs5186	C	Severity	CAV	C	AGTR1	317	Alcohol-related disorders	mental disorders	295	7161	-0.0326998	0.191103	0.967829	0.864137	1	1
chr7.22728408.A.G	rs2069837	G	Severity	CAV-FE	G	IL6	695.4	Lupus (localized and systemic)	dermatologic	170	7825	0.0285993	0.16714	1.02901	0.864137	1	1
chr8.38963809.A.G	rs10808999	G	Severity	CAV	A	PLEKHA2	288.1	Decreased white blood cell count	hematopoietic	188	8207	0.0493885	0.288696	1.05063	0.864165	1	1
chr6.32623820.T.C	rs9271609	T	Severity	CAV	C	HLA-DQA1	244	Hypothyroidism	endocrine/metabolic	536	7932	0.013598	0.0794863	1.01369	0.864166	1	1
chr4.106022043.T.C	rs11729561	T	Severity	CAV	C	-	252.1	Hyperparathyroidism	endocrine/metabolic	195	8363	-0.04042	0.236278	0.960386	0.864169	1	1
chr10.98166813.G.T	rs10786398	T	Severity	CAV	T	R3HCC1L	735	Acquired foot deformities	musculoskeletal	342	8483	0.0258206	0.150941	1.02616	0.864174	1	1
chr16.85959043.C.T	rs12444486	C	Severity in African-Americans	CAV	C	-	470	Septal Deviations/Turbinate Hypertrophy	respiratory	102	5913	0.0244711	0.14306	1.02477	0.864181	1	1
chr2.112913801.G.T	rs3811046	T	Risk factor	CAV	T	IL37	765	Cervical radiculitis	symptoms	305	7569	-0.0171915	0.100519	0.982955	0.864202	1	1
chr11.320772.A.G	rs12252	G	Severity; Risk factor	CAV	G	IFITM3	241	Nontoxic nodular goiter	endocrine/metabolic	564	7071	-0.0128274	0.0750025	0.987255	0.864203	1	1
chr2.127137039.A.G	rs744373	G	Severity	CAV	G	-	690	Erythematosquamous dermatosis	dermatologic	146	7863	-0.0202353	0.118328	0.979968	0.864216	1	1
chr2.127137039.A.G	rs744373	G	Severity	CAV	G	-	690.1	Seborrheic dermatitis	dermatologic	146	7863	-0.0202353	0.118328	0.979968	0.864216	1	1
chr7.128938247.T.G	rs10488631	TCTA haplotype	Severity in European-Americans	CAV	T	IRF5	317	Alcohol-related disorders	mental disorders	294	7054	-0.0148478	0.0868258	0.985262	0.864219	1	1
chr4.166008836.A.T	rs17047200	TT genotype	Severity (TT genotype)*Conflicting; Risk factor (AA genotype)*Conflicting	CAV	T	TLL1	008	Intestinal infection	infectious diseases	138	8853	0.0229841	0.134421	1.02325	0.864235	1	1
chr15.34253720.A.G	rs2705343	G	Severity	CAV-FE	G	SLC12A6	783	Fever of unknown origin	symptoms	172	8942	0.0271591	0.158848	1.02753	0.864243	1	1
chr5.157106730.T.C	rs35960726	C	Severity	CAV	C	HAVCR2	443	Peripheral vascular disease	circulatory system	784	8027	-0.19082	1.11612	0.826282	0.864249	1	1
chr2.195499753.A.C	rs73060484	C	Severity	CAV	C	-	250.25	Diabetes type 2 with peripheral circulatory disorders	endocrine/metabolic	335	5879	0.023721	0.138749	1.024	0.864253	1	1
chr5.124614711.G.T	rs4240376	G	Severity	CAV	T	-	426.7	Abnormal electrocardiogram [ECG] [EKG]	circulatory system	230	7052	-0.0238693	0.139621	0.976413	0.864257	1	1
chr18.69541156.T.C	rs12958013	T	Severity	CAV	C	DOK6	694	Dyschromia and Vitiligo	dermatologic	186	7797	0.0566014	0.331103	1.05823	0.864265	1	1
chr11.784340.C.G	rs7104929	G	Severity	CAV-FE	G	-	760	Back pain	symptoms	1987	6295	0.00918985	0.0537591	1.00923	0.864267	1	1
chr12.8608014.A.G	rs11613792	A	Severity	CAV	G	AICDA	292	Neurological disorders	mental disorders	411	7624	0.0130584	0.0763902	1.01314	0.864269	1	1
chr10.51197961.C.A	rs7897633	A	Severity in European-Americans	CAV	C	PRKG1	790.6	Other abnormal blood chemistry	symptoms	803	7778	0.0127576	0.0746309	1.01284	0.864269	1	1
chr4.44416575.T.C	rs35540967	C	Severity	CAV	C	KCTD8	740	Osteoarthrosis	musculoskeletal	1674	7193	-0.0302346	0.176872	0.970218	0.86427	1	1
chr4.71762286.C.T	rs113574864	T	Severity	CAV	T	GC	550	Abdominal hernia	digestive	480	8793	-0.0172777	0.101079	0.982871	0.864276	1	1
chr21.41473715.C.A	rs2298661	A	Protective	CAV-FE	A	TMPRSS2	300.9	Posttraumatic stress disorder	mental disorders	121	5739	0.0266392	0.15585	1.027	0.86428	1	1
chr17.8109899.C.T	rs151256885	T	Severity	CAV	T	ALOXE3	724	Other and unspecified disorders of back	musculoskeletal	186	7825	-0.0403305	0.235954	0.960472	0.864283	1	1
chr10.98166813.G.T	rs10786398	T	Severity	CAV	T	R3HCC1L	741.4	Joint effusions	musculoskeletal	119	8395	0.0442484	0.258905	1.04524	0.864298	1	1
chr11.1219991.G.T	rs35705950	T	Protective	CAV	T	MUC5B	722	Intervertebral disc disorders	musculoskeletal	364	8001	0.0496716	0.290655	1.05093	0.864306	1	1
chr3.61768231.T.A	rs672699	A	Severity	CAV	T	PTPRG	458	Hypotension	circulatory system	116	8663	-0.0233881	0.13686	0.976883	0.86431	1	1
chr10.22439346.T.C	-	HLA-A*02:02	Protective	IP	C	HLA-A	454	Varicose veins	circulatory system	269	7731	-0.0632151	0.36993	0.938742	0.864315	1	1
chr11.114726432.A.T	rs1712779	T	Severity	CAV-FE	T	-	535.9	Gastritis and duodenitis, NOS	digestive	168	8816	-0.0251601	0.147236	0.975154	0.864316	1	1
chrX.15581240.G.A	rs147464721	A	Severity	CAV	A	ACE2	728.7	Fasciitis	musculoskeletal	199	6815	-0.123722	0.724021	0.883625	0.864316	1	1
chr9.21131628.G.C	rs12236000	G	Severity	CAV	C	-	459	Other disorders of circulatory system	circulatory system	233	8675	0.0274351	0.160579	1.02781	0.864341	1	1
chr10.36988942.A.G	rs2091431	G	Severity	CAV	A	-	695	Erythematous conditions	dermatologic	400	7730	-0.0157386	0.0921241	0.984385	0.864349	1	1
chr1.12192898.T.G	rs1061622	T	Severity	CAV-FE	G	TNFRSF1B	704	Diseases of hair and hair follicles	dermatologic	289	8337	-0.018197	0.106516	0.981968	0.864351	1	1
chr17.15965007.C.T	rs8081547	T	Risk factor	FCP + IP	T	ADORA2B	317.1	Alcoholism	mental disorders	221	6973	-0.0279206	0.163447	0.972466	0.864362	1	1
chr9.133257521.T.TC	rs8176719	TC	Severity; Risk factor	CAV-FE	TC	ABO	276.1	Electrolyte imbalance	endocrine/metabolic	751	7979	0.0102589	0.0600568	1.01031	0.864365	1	1
chr4.153687301.A.G	rs1898830	G	Severity; Risk factor	CAV	G	TLR2	250.42	Other abnormal glucose	endocrine/metabolic	564	5948	-0.0161561	0.09459	0.983974	0.86438	1	1
chr9.133251249.A.G	rs7849280	G	Protective	CAV	G	ABO	724	Other and unspecified disorders of back	musculoskeletal	190	7994	-0.0206937	0.12116	0.979519	0.864383	1	1
chr1.155197995.A.G	rs41264915	A	Severity	CAV-FE	G	THBS3	198	Secondary malignant neoplasm	neoplasms	113	8474	0.0266121	0.155832	1.02697	0.864401	1	1
chr1.206773552.T.C	rs1800896	C	Severity	FCP	C	IL10	365.1	Open-angle glaucoma	sense organs	103	7895	0.0261978	0.153413	1.02654	0.864407	1	1
chr6.52236941.T.C	rs763780	C	Protective	FCP	C	IL17F	465	Acute upper respiratory infections of multiple or unspecified sites	respiratory	1166	6637	-0.0141361	0.0827821	0.985963	0.86441	1	1
chr6.52236941.T.C	rs763780	C	Protective	FCP	C	IL17F	289.3	Personal history of diseases of blood and blood-forming organs	hematopoietic	219	8210	-0.0306898	0.179738	0.969776	0.864423	1	1
chr15.90879313.T.C	rs8039305	C	Risk factor	CAV-FE	T	FURIN	792	Abnormal Papanicolaou smear of cervix and cervical HPV	genitourinary	147	7750	-0.027744	0.162488	0.972637	0.864425	1	1
chr3.101705614.T.C	rs11919389	C	Risk factor	CAV	C	PDCL3P4	371	Inflammation of the eye	sense organs	213	8027	-0.0190252	0.111464	0.981155	0.864471	1	1
chr12.47844974.A.G	rs731236	AG and AA genotype	Severity	CAV	G	VDR	496.21	Obstructive chronic bronchitis	respiratory	185	6958	-0.0202802	0.118818	0.979924	0.864474	1	1
chr15.33615902.C.T	rs12593288	C	Severity	CAV	T	RYR3	735	Acquired foot deformities	musculoskeletal	339	8391	-0.035149	0.205937	0.965462	0.864477	1	1
chr14.55263686.C.T	rs10140801	T	Severity	CAV-FE	C	FBXO34-AS1	571.5	Other chronic nonalcoholic liver disease	digestive	483	8017	-0.0163116	0.095578	0.983821	0.864489	1	1
chr11.320836.C.T	rs34481144	T	Severity	CAV	T	IFITM3	689	Disorder of skin and subcutaneous tissue NOS	dermatologic	157	8843	0.0330831	0.193852	1.03364	0.86449	1	1
chrX.15603134.G.A	rs7885856	G;A	Possible functional consequences	FCP + IP	A	ACE2	721.1	Spondylosis without myelopathy	musculoskeletal	545	8030	0.0198542	0.116338	1.02005	0.864492	1	1
chr6.41534945.A.C	rs1886814	C	Severity	CAV-FE	C	FOXP4-AS1	368	Visual disturbances	sense organs	313	8443	0.0257497	0.150892	1.02608	0.864499	1	1
chr1.173115604.T.G	rs17300100	G	Severity	CAV	G	-	577	Diseases of pancreas	digestive	125	9317	-0.0888127	0.520457	0.915017	0.864504	1	1
chr12.52726315.TC.T	rs5798227	T	Risk factor	CAV	TC	-	612	Breast conditions, congenital or relating to hormones	genitourinary	101	7945	-0.035901	0.210406	0.964736	0.864517	1	1
chr11.784340.C.G	rs7104929	G	Severity	CAV-FE	G	-	244.2	Acquired hypothyroidism	endocrine/metabolic	139	7832	0.0298693	0.175056	1.03032	0.864517	1	1
chr7.22728630.G.T	rs2066992	T	Protective	CAV-FE	T	IL6	351	Other peripheral nerve disorders	neurological	356	8431	0.0250273	0.146681	1.02534	0.864519	1	1
chr1.155197995.A.G	rs41264915	A	Severity	CAV-FE	G	THBS3	327.32	Obstructive sleep apnea	neurological	752	7365	-0.010922	0.0640129	0.989137	0.864522	1	1
chr9.87726001.C.A	rs41307457	C;A	Possible functional consequences	FCP + IP	A	CTSL	389.1	Sensorineural hearing loss	sense organs	286	8398	-0.0194497	0.113996	0.980738	0.864525	1	1
chr5.77379593.G.A	rs7715119	A	Severity	CAV-FE	A	PDE8B	596.5	Functional disorders of bladder	genitourinary	153	8995	0.0248294	0.145529	1.02514	0.864527	1	1
chr8.97128242.T.C	rs7817272	C	Severity	CAV	C	CPQ	722	Intervertebral disc disorders	musculoskeletal	363	8024	0.013598	0.0797112	1.01369	0.864545	1	1
chr6.41534945.A.C	rs1886814	C	Severity	CAV-FE	C	FOXP4-AS1	428	Congestive heart failure; nonhypertensive	circulatory system	692	8073	0.0182284	0.106857	1.0184	0.864549	1	1
chr5.124614711.G.T	rs4240376	G	Severity	CAV	T	-	271	Disorders of carbohydrate transport and metabolism	endocrine/metabolic	1408	7668	0.0102154	0.059885	1.01027	0.864551	1	1
chr8.16932640.T.C	rs118072448	T	Severity	CAV	C	-	550.1	Inguinal hernia	digestive	145	8867	-0.100602	0.589851	0.904293	0.864574	1	1
chr4.71742666.T.G	rs2282679	G	Severity	CAV	G	GC	367.1	Myopia	sense organs	101	8154	0.0457942	0.268581	1.04686	0.864614	1	1
chr1.230710048.A.G	rs699	G	Severity	CAV	A	AGT	577	Diseases of pancreas	digestive	126	9404	0.0304042	0.178326	1.03087	0.864618	1	1
chr10.52771466.C.T	rs1800451	T	Potential functional effect on protein	FCP + IP	T	MBL2	070.2	Viral hepatitis B	infectious diseases	197	6068	-0.0214256	0.125673	0.978802	0.864627	1	1
chr5.131995059.C.T	rs56162149	T	Severity	CAV-FE	C	ACSL6	338.2	Chronic pain	neurological	1715	6223	0.00788708	0.0462623	1.00792	0.864628	1	1
chr3.148742201.A.C	rs5186	C	Severity	CAV	C	AGTR1	428.4	Heart failure with preserved EF [Diastolic heart failure]	circulatory system	244	8115	0.0342705	0.201022	1.03486	0.864631	1	1
chr7.22728408.A.G	rs2069837	G	Severity	CAV-FE	G	IL6	395.1	Nonrheumatic mitral valve disorders	circulatory system	151	8519	-0.0305666	0.179304	0.969896	0.864637	1	1
chr12.52726315.TC.T	rs5798227	T	Risk factor	CAV	TC	-	740.1	Osteoarthritis; localized	musculoskeletal	1215	7187	0.0114472	0.0671507	1.01151	0.86464	1	1
chr9.133251249.A.G	rs7849280	G	Protective	CAV	G	ABO	475.9	Postnasal drip	respiratory	220	6286	0.0191973	0.112614	1.01938	0.864641	1	1
chr11.14893332.A.G	rs10741657	G	Severity	CAV	A	CYP2R1	729	Other disorders of soft tissues	musculoskeletal	425	6825	-0.0139378	0.0817621	0.986159	0.864642	1	1
chrX.15581240.G.A	rs147464721	A	Severity	CAV	A	ACE2	300.4	Dysthymic disorder	mental disorders	169	5860	0.124096	0.727977	1.13212	0.864643	1	1
chr9.30504351.C.T	rs17775810	TT genotype	Protective	CAV	T	LINC01242	695	Erythematous conditions	dermatologic	410	7843	-0.0347148	0.203671	0.965881	0.86466	1	1
chr14.72467521.C.T	rs12587980	T	Severity	CAV	T	RGS6	295	Schizophrenia and other psychotic disorders	mental disorders	272	5825	0.0158768	0.0931776	1.016	0.864702	1	1
chr11.71456403.G.T	rs12785878	G	Severity	CAV	T	NADSYN1	278.11	Morbid obesity	endocrine/metabolic	1134	5518	0.0101801	0.0597474	1.01023	0.864707	1	1
chr6.52236941.T.C	rs763780	C	Protective	FCP	C	IL17F	285.21	Anemia in chronic kidney disease	hematopoietic	196	6209	0.0317751	0.1865	1.03229	0.864714	1	1
chr15.60845514.G.A	rs17303202	A	Risk factor; Severity	CAV-FE	A	RORA	473	Diseases of the larynx and vocal cords	respiratory	253	6304	0.0188505	0.110654	1.01903	0.86473	1	1
chr12.106231175.T.A	rs12823094	A	Severity	CAV	A	-	700	Corns and callosities	dermatologic	188	8320	-0.0438536	0.257446	0.957094	0.864742	1	1
chrX.15602217.T.C	rs190509934	C	Protective	CAV	C	ACE2	573.7	Abnormal results of function study of liver	digestive	151	8114	-0.171899	1.00944	0.842064	0.864781	1	1
chr13.41746691.T.A	rs10507497	A	Severity	CAV-FE	A	VWA8	280.1	Iron deficiency anemias, unspecified or not due to blood loss	hematopoietic	747	6175	-0.0111875	0.0657005	0.988875	0.86479	1	1
chr10.36988942.A.G	rs2091431	G	Severity	CAV	A	-	366	Cataract	sense organs	845	7970	0.0114877	0.0674663	1.01155	0.864795	1	1
chr19.35687796.G.A	rs77127536	A	Severity	CAV	A	TYMSP2	569	Other disorders of intestine	digestive	198	8554	-0.0237003	0.1392	0.976578	0.864806	1	1
chr4.67964168.T.A	rs720009	A	Possible functional consequences	FCP + IP	A	TMPRSS11A	070	Viral hepatitis	infectious diseases	1095	6041	-0.0107933	0.0633956	0.989265	0.864811	1	1
chr4.107694523.TG.T	rs70947091	T	Severity	CAV-FE	T	PAPSS1	327.4	Insomnia	neurological	745	7308	0.0144615	0.0849474	1.01457	0.864821	1	1
chr8.38996464.C.A	rs7840270	C	Severity	CAV-FE	A	ADAM9	585.1	Acute renal failure	genitourinary	536	6948	-0.0140624	0.0826169	0.986036	0.864843	1	1
chr1.155175305.G.A	rs7528026	A	Severity	CAV	A	TRIM46	427	Cardiac dysrhythmias	circulatory system	1234	7063	0.0495821	0.291296	1.05083	0.864843	1	1
chrX.15596127.G.T	rs146598386	T	Severity	CAV	T	ACE2	475.9	Postnasal drip	respiratory	221	6317	0.176195	1.03519	1.19267	0.864848	1	1
chr4.107694523.TG.T	rs70947091	T	Severity	CAV-FE	T	PAPSS1	654	Other and unspecified complications of birth; puerperium affecting management of mother	pregnancy complications	112	9241	0.0366511	0.215335	1.03733	0.864849	1	1
chr4.68840276.G.A	rs115162070	G	Severity	CAV	A	-	709	Diffuse diseases of connective tissue	dermatologic	140	7758	-0.101416	0.595875	0.903557	0.864856	1	1
chr20.23046984.T.C	rs1042580	C	Severity	CAV	C	THBD	706	Diseases of sebaceous glands	dermatologic	761	7740	0.0111346	0.0654298	1.0112	0.864871	1	1
chr17.35880776.C.T	rs2107538	T	Risk factor; Severity	FCP	T	CCL5	619.4	Noninflammatory disorders of vagina	genitourinary	287	8082	-0.014978	0.0880158	0.985134	0.864873	1	1
chr12.47844974.A.G	rs731236	AG and AA genotype	Severity	CAV	G	VDR	368	Visual disturbances	sense organs	313	8477	0.0154191	0.0906096	1.01554	0.864876	1	1
chr1.156125675.T.C	rs581342	C	Severity	CAV	T	LMNA	136	Other infectious and parasitic diseases	infectious diseases	133	8815	0.0221662	0.130263	1.02241	0.864881	1	1
chr17.15965007.C.T	rs8081547	T	Risk factor	FCP + IP	T	ADORA2B	697	Sarcoidosis	dermatologic	249	7669	0.0258912	0.152161	1.02623	0.864887	1	1
chr17.8109899.C.T	rs151256885	T	Severity	CAV	T	ALOXE3	411.3	Angina pectoris	circulatory system	250	7877	0.0355514	0.208952	1.03619	0.864899	1	1
chr5.131995059.C.T	rs56162149	T	Severity	CAV-FE	C	ACSL6	504	Other alveolar and parietoalveolar pneumonopathy	respiratory	101	8451	0.0283359	0.166572	1.02874	0.864922	1	1
chr10.52771466.C.T	rs1800451	T	Potential functional effect on protein	FCP + IP	T	MBL2	695.7	Prurigo and Lichen	dermatologic	128	7745	0.0256563	0.150825	1.02599	0.864926	1	1
chr1.109740350.G.T	rs1332018	T	Risk factor; Severity	CAV	G	GSTM3	496.1	Emphysema	respiratory	234	6962	-0.0217076	0.127617	0.978526	0.864932	1	1
chr9.30504351.C.T	rs17775810	TT genotype	Protective	CAV	T	LINC01242	530.11	GERD	digestive	1805	6777	0.0182831	0.107486	1.01845	0.864933	1	1
chr1.155175305.G.A	rs7528026	A	Severity	CAV	A	TRIM46	585	Renal failure	genitourinary	1368	7227	-0.0518807	0.305031	0.949442	0.864945	1	1
chrX.15602217.T.C	rs190509934	C	Protective	CAV	C	ACE2	261.4	Vitamin D deficiency	endocrine/metabolic	2265	5971	-0.0475725	0.279735	0.953541	0.864961	1	1
chrX.15599938.A.G	rs2106809	G	Severity	CAV	G	ACE2	628	Ovarian cyst	genitourinary	104	7397	0.0385793	0.226854	1.03933	0.864961	1	1
chr6.147217556.A.G	rs116898161	G	Severity	CAV	G	STXBP5	250	Diabetes mellitus	endocrine/metabolic	2640	5989	-0.0381422	0.224292	0.962576	0.864966	1	1
chr6.52200448.A.G	rs13192246	G	Severity	CAV	G	-	433.2	Occlusion of cerebral arteries	circulatory system	432	8479	-0.0157419	0.0925765	0.984381	0.864977	1	1
chr5.86011821.T.G	rs4424029	G	Severity	CAV	G	-	287.3	Thrombocytopenia	hematopoietic	188	8671	-0.0211022	0.124103	0.979119	0.86498	1	1
chr2.136948486.A.G	rs7605851	G	Severity	CAV-FE	G	THSD7B	279.7	Other immunological findings	endocrine/metabolic	520	8680	-0.0325549	0.191466	0.967969	0.864987	1	1
chr11.14893332.A.G	rs10741657	G	Severity	CAV	A	CYP2R1	588.2	Secondary hyperparathyroidism (of renal origin)	genitourinary	172	7231	-0.0214554	0.126193	0.978773	0.864994	1	1
chr5.131995059.C.T	rs56162149	T	Severity	CAV-FE	C	ACSL6	473.4	Voice disturbance	respiratory	199	5977	0.0206778	0.121625	1.02089	0.865	1	1
chr1.173115604.T.G	rs17300100	G	Severity	CAV	G	-	290.1	Dementias	mental disorders	139	8405	0.0940124	0.553031	1.09857	0.865014	1	1
chr12.47844974.A.G	rs731236	AG and AA genotype	Severity	CAV	G	VDR	215	Other benign neoplasm of connective and other soft tissue	neoplasms	195	8968	-0.0193489	0.113839	0.980837	0.865036	1	1
chrX.12886851.C.T	rs5743781	T	Severity; Severity for males	CAV-FE	T	TLR7	476	Allergic rhinitis	respiratory	1146	6318	0.189519	1.11505	1.20867	0.865038	1	1
chr13.22495675.AG.A	rs10714879	A	Severity	CAV	A	-	479	Other upper respiratory disease	respiratory	378	6155	-0.0170871	0.100538	0.983058	0.865043	1	1
chr22.49281538.G.A	rs62220604	G	Severity	CAV	A	-	285.21	Anemia in chronic kidney disease	hematopoietic	194	6084	-0.0447057	0.263042	0.956279	0.865044	1	1
chr1.169597075.C.T	rs6127	T	Severity in males	CAV	C	SELP	740.9	Osteoarthrosis NOS	musculoskeletal	825	7200	0.0129406	0.0761476	1.01302	0.865057	1	1
chr4.106022043.T.C	rs11729561	T	Severity	CAV	C	-	368	Visual disturbances	sense organs	306	8307	-0.0325685	0.191648	0.967956	0.865058	1	1
chr4.111691870.C.T	rs112641600	C	Severity	CAV	T	-	585.34	Chronic Kidney Disease, Stage IV	genitourinary	347	7127	0.0301505	0.177424	1.03061	0.865061	1	1
chr15.33615902.C.T	rs12593288	C	Severity	CAV	T	RYR3	287	Purpura and other hemorrhagic conditions	hematopoietic	197	8620	0.0433432	0.255061	1.0443	0.865063	1	1
chr12.6845711.C.T	rs5443	T	protective	CAV	C	CDCA3	687.4	Disturbance of skin sensation	dermatologic	493	6842	-0.0135737	0.0798767	0.986518	0.865063	1	1
chr1.161517662.T.C	rs72717040	C	Risk factor	FCP + IP	C	FCGR2A	278.1	Obesity	endocrine/metabolic	2403	5472	-0.0242606	0.142792	0.976031	0.865087	1	1
chr9.33426577.A.G	rs10813976	G	Severity	CAV	G	-	411.2	Myocardial infarction	circulatory system	149	8042	-0.0313877	0.184755	0.9691	0.865098	1	1
chr6.147217556.A.G	rs116898161	G	Severity	CAV	G	STXBP5	726	Peripheral enthesopathies and allied syndromes	musculoskeletal	749	6828	-0.0585064	0.344421	0.943172	0.865113	1	1
chr2.36677870.C.A	rs6714112	C	Severity	CAV	A	-	681	Superficial cellulitis and abscess	dermatologic	468	7845	0.0163491	0.0962576	1.01648	0.86513	1	1
chr18.6461231.C.G	rs11659676	G	Severity	CAV-FE	C	RPL6P27	465	Acute upper respiratory infections of multiple or unspecified sites	respiratory	1053	6018	-0.00820278	0.0483013	0.991831	0.865148	1	1
chr7.128938247.T.G	rs10488631	TCTA haplotype	Severity in European-Americans	CAV	T	IRF5	318	Tobacco use disorder	mental disorders	1404	7054	0.00728592	0.0429062	1.00731	0.865159	1	1
chr15.100233816.G.A	rs143434383	A	Risk factor	CAV	A	ADAMTS17	386.9	Dizziness and giddiness (Light-headedness and vertigo)	sense organs	697	8029	-0.179438	1.05674	0.83574	0.865166	1	1
chr10.76490426.T.C	rs114026383	C	Risk factor for European population	CAV	C	LRMDA	626	Disorders of menstruation and other abnormal bleeding from female genital tract	genitourinary	728	7372	-0.0256122	0.150843	0.974713	0.865173	1	1
chr2.36677870.C.A	rs6714112	C	Severity	CAV	A	-	930	Allergic reaction to food	injuries & poisonings	144	7431	0.0293087	0.172625	1.02974	0.865182	1	1
chr2.112913801.G.T	rs3811046	T	Risk factor	CAV	T	IL37	350.2	Abnormality of gait	neurological	874	7850	0.0108259	0.0637643	1.01088	0.865183	1	1
chr10.98166813.G.T	rs10786398	T	Severity	CAV	T	R3HCC1L	153.3	Malignant neoplasm of rectum, rectosigmoid junction, and anus	neoplasms	219	8202	-0.0323699	0.190688	0.968148	0.865204	1	1
chr19.52830722.G.A	rs10411226	G	Severity	CAV	G	ZNF28	296.1	Bipolar	mental disorders	168	4456	-0.0201152	0.118497	0.980086	0.865205	1	1
chr1.196673103.G.A	rs800292	A	Severity	CAV	G	CFH	443.9	Peripheral vascular disease, unspecified	circulatory system	592	7978	0.0127769	0.0752754	1.01286	0.865218	1	1
chr2.136948486.A.G	rs7605851	G	Severity	CAV-FE	G	THSD7B	704	Diseases of hair and hair follicles	dermatologic	289	8321	0.0425846	0.250915	1.0435	0.865232	1	1
chr7.54580201.A.C	rs622568	C	Severity; Risk factor	CAV-FE	C	-	375.1	Dry eyes	sense organs	452	7878	-0.0121221	0.0714351	0.987951	0.86525	1	1
chr5.123497022.T.C	rs62377777	T	Severity	CAV	C	-	722.1	Displacement of intervertebral disc	musculoskeletal	192	7951	0.0199989	0.117871	1.0202	0.865271	1	1
chr3.101705614.T.C	rs11919389	C	Risk factor	CAV	C	PDCL3P4	585.4	Chronic kidney disease, Stage I or II	genitourinary	217	7191	-0.0190353	0.112193	0.981145	0.865273	1	1
chr16.89196249.G.A	rs117169628	A	Severity	CAV	A	SLC22A31	722.1	Displacement of intervertebral disc	musculoskeletal	194	8024	-0.0591682	0.348737	0.942548	0.865274	1	1
chr5.123497022.T.C	rs62377777	T	Severity	CAV	C	-	694.2	Other dyschromia	dermatologic	167	7798	0.0215496	0.127032	1.02178	0.865294	1	1
chr11.114726432.A.T	rs1712779	T	Severity	CAV-FE	T	-	287.3	Thrombocytopenia	hematopoietic	188	8745	-0.0234014	0.137949	0.97687	0.865295	1	1
chr15.60810211.C.T	rs341419	T	Severity	CAV-FE	T	RORA	614	Inflammatory diseases of female pelvic organs	genitourinary	321	8230	-0.015942	0.093977	0.984184	0.865295	1	1
chr19.35687796.G.A	rs77127536	A	Severity	CAV	A	TYMSP2	704.1	Alopecia	dermatologic	205	8263	0.0228551	0.134739	1.02312	0.865305	1	1
chrX.15587729.C.T	rs4646140	T	Severity	CAV	T	ACE2	483	Acute bronchitis and bronchiolitis	respiratory	114	8090	-0.0375155	0.221172	0.963179	0.865308	1	1
chr11.88436431.C.T	rs72953026	T	Severity	CAV-FE	T	-	345.3	Convulsions	neurological	215	8380	0.0509787	0.300558	1.0523	0.865314	1	1
chrX.15587729.C.T	rs4646140	T	Severity	CAV	T	ACE2	687	Symptoms affecting skin	dermatologic	122	6806	-0.0365921	0.21576	0.964069	0.865328	1	1
chr1.214663607.G.A	rs143976001	A	Severity	CAV	A	CENPF	279.7	Other immunological findings	endocrine/metabolic	520	8714	-0.174264	1.02757	0.840075	0.865334	1	1
chr2.45584979.T.C	-	HLA-A*02:02	Protective	IP	T	HLA-A	592	Cystitis and urethritis	genitourinary	144	7604	0.0209904	0.123782	1.02121	0.865344	1	1
chr15.100233816.G.A	rs143434383	A	Risk factor	CAV	A	ADAMTS17	054	Herpes simplex	infectious diseases	342	6170	0.177304	1.04561	1.19399	0.865348	1	1
chr12.8058591.T.C	rs7842	C	Risk factor; Severity	CAV	C	C3AR1	619	Noninflammatory female genital disorders	genitourinary	616	8160	0.011108	0.065517	1.01117	0.865369	1	1
chr11.2872637.A.G	rs10766439	A	Severity	CAV	A	-	275	Disorders of mineral metabolism	endocrine/metabolic	375	8629	-0.015062	0.0888493	0.985051	0.865385	1	1
chr12.52726315.TC.T	rs5798227	T	Risk factor	CAV	TC	-	783	Fever of unknown origin	symptoms	171	9033	0.0265747	0.156766	1.02693	0.865389	1	1
chrX.15581269.T.C	rs138390800	C	May destabilize ACE2 protein structure	FCP + IP	C	ACE2	401.2	Hypertensive heart and/or renal disease	circulatory system	162	4157	0.177582	1.04773	1.19433	0.86541	1	1
chr2.195499753.A.C	rs73060484	C	Severity	CAV	C	-	512.1	Wheezing	respiratory	115	5107	-0.0399815	0.235946	0.960807	0.865441	1	1
chr9.87726151.C.T	rs41312184	C;T	Possible functional consequences	FCP + IP	T	CTSL	249	Secondary diabetes mellitus	endocrine/metabolic	389	5985	0.104243	0.615197	1.10987	0.865446	1	1
chr4.186082920.C.T	rs3775291	T	Risk factor; Severity	CAV-FE	T	TLR3	840	Sprains and strains	injuries & poisonings	115	8767	0.0452562	0.267086	1.0463	0.865447	1	1
chr6.105878879.T.A	rs9386484	T	Severity	CAV	A	-	695.7	Prurigo and Lichen	dermatologic	102	6364	0.025252	0.149032	1.02557	0.865451	1	1
chr10.22439346.T.C	-	HLA-A*02:02	Protective	IP	C	HLA-A	261.4	Vitamin D deficiency	endocrine/metabolic	2262	5951	0.0271095	0.160012	1.02748	0.865465	1	1
chr12.8608014.A.G	rs11613792	A	Severity	CAV	G	AICDA	706.2	Sebaceous cyst	dermatologic	114	6976	0.0236416	0.139551	1.02392	0.865472	1	1
chr21.41660268.A.T	rs2252109	A	Severity	CAV	A	-	250.6	Polyneuropathy in diabetes	endocrine/metabolic	201	5341	0.0198928	0.117429	1.02009	0.86548	1	1
chr11.14893332.A.G	rs10741657	G	Severity	CAV	A	CYP2R1	535.9	Gastritis and duodenitis, NOS	digestive	168	8825	0.0212113	0.125227	1.02144	0.865496	1	1
chr21.41507982.C.A	rs75603675	A	Protective*Conflicting; Risk factor*Conflicting; Severity*Conflicting	CAV	A	TMPRSS2	585.34	Chronic Kidney Disease, Stage IV	genitourinary	335	6927	0.0145666	0.0860104	1.01467	0.865515	1	1
chr21.33252612.A.G	rs2236757	A	Severity	CAV-FE	A	IFNAR2	250.41	Impaired fasting glucose	endocrine/metabolic	164	5623	-0.0234951	0.138731	0.976779	0.865515	1	1
chr20.50152518.G.A	rs6020298	A	Severity	CAV	G	PEDS1-UBE2V1	340	Migraine	neurological	377	7736	-0.015974	0.0943234	0.984153	0.865519	1	1
chr11.88436431.C.T	rs72953026	T	Severity	CAV-FE	T	-	741	Symptoms and disorders of the joints	musculoskeletal	596	8418	0.0305634	0.180483	1.03104	0.865527	1	1
chr21.41660268.A.T	rs2252109	A	Severity	CAV	A	-	250.3	Insulin pump user	endocrine/metabolic	604	5341	0.0120741	0.0713455	1.01215	0.865612	1	1
chr21.41473456.A.G	rs17854725	G	Severity	CAV	G	TMPRSS2	728.7	Fasciitis	musculoskeletal	198	6688	0.018136	0.107171	1.0183	0.865619	1	1
chr7.128954129.T.C	rs10488631	TCTA haplotype	Severity in European-Americans	CAV	C	IRF5	396	Abnormal heart sounds	circulatory system	303	8522	-0.0510447	0.301645	0.950236	0.865623	1	1
chr10.22439346.T.C	-	HLA-A*02:02	Protective	IP	C	HLA-A	765	Cervical radiculitis	symptoms	304	7554	-0.0666244	0.393724	0.935546	0.865627	1	1
chr19.31533051.C.A	rs8105499	C	Severity	CAV	A	LINC02841	571.5	Other chronic nonalcoholic liver disease	digestive	473	7976	-0.0146884	0.086811	0.985419	0.865639	1	1
chr5.132485305.G.A	rs17622656	A	Risk factor	FCP + IP	A	IRF1	724	Other and unspecified disorders of back	musculoskeletal	191	8001	-0.0351114	0.207518	0.965498	0.865642	1	1
chr9.21131628.G.C	rs12236000	G	Severity	CAV	C	-	241.2	Nontoxic multinodular goiter	endocrine/metabolic	269	7855	0.0253516	0.149836	1.02568	0.865643	1	1
chr2.162044379.C.T	rs3788979	T	Risk factor	CAV	T	DPP4	427.6	Premature beats	circulatory system	114	6860	-0.0408853	0.24166	0.959939	0.865651	1	1
chr1.154454494.A.C	rs2228145	A	Risk factor	CAV	C	IL6R	367.1	Myopia	sense organs	100	8118	-0.0376227	0.222392	0.963076	0.865661	1	1
chr8.40324459.C.A	rs11779911	C	Severity	CAV	A	SIRLNT	180	Cervical cancer and dysplasia	neoplasms	133	7886	-0.0252376	0.149184	0.975078	0.865662	1	1
chr16.16924042.C.A	rs1453512	A	Severity	CAV	C	-	244.1	Secondary hypothyroidism	endocrine/metabolic	181	7754	0.0208365	0.123185	1.02106	0.86568	1	1
chr13.41746691.T.A	rs10507497	A	Severity	CAV-FE	A	VWA8	289	Other diseases of blood and blood-forming organs	hematopoietic	291	8163	0.0169367	0.100133	1.01708	0.865685	1	1
chr3.27146807.G.A	rs17317135	G	Severity	CAV	A	NEK10	785	Abdominal pain	symptoms	1573	6230	0.0377919	0.223468	1.03852	0.865706	1	1
chr15.90879313.T.C	rs8039305	C	Risk factor	CAV-FE	T	FURIN	280.1	Iron deficiency anemias, unspecified or not due to blood loss	hematopoietic	706	5811	-0.0128535	0.0760242	0.987229	0.865741	1	1
chr8.40324459.C.A	rs11779911	C	Severity	CAV	A	SIRLNT	260.6	Anorexia	endocrine/metabolic	118	5705	0.0265453	0.15701	1.0269	0.865743	1	1
chr17.34252769.A.G	rs1024611	G	Risk factor	CAV	G	CCL2	327.3	Sleep apnea	neurological	834	7363	0.0110744	0.065504	1.01114	0.865746	1	1
chrX.15600857.A.G	rs73635825	G	Risk factor*Conflicting; Protective*Conflicting	FCP + IP	G	ACE2	456	Chronic venous insufficiency [CVI]	circulatory system	298	7754	0.17497	1.03494	1.19121	0.865747	1	1
chr17.45714244.T.C	rs113661667	C	Risk factor	CAV-FE	C	LINC02210-CRHR1	195	Cancer, suspected or other	neoplasms	135	8446	0.0532992	0.315274	1.05475	0.865752	1	1
chr1.244873270.T.C	rs12130553	C	Severity	CAV	T	-	386.9	Dizziness and giddiness (Light-headedness and vertigo)	sense organs	575	6322	-0.0150711	0.089151	0.985042	0.865756	1	1
chr14.80203237.T.C	rs225014	C	Severity	CAV	C	DIO2	512.9	Other dyspnea	respiratory	1014	4925	-0.00868031	0.0513503	0.991357	0.865764	1	1
chr3.148742201.A.C	rs5186	C	Severity	CAV	C	AGTR1	728.7	Fasciitis	musculoskeletal	199	6828	-0.0398101	0.23551	0.960972	0.865767	1	1
chr21.41494374.C.T	rs114363287	T	Risk factor	CAV	T	TMPRSS2	785	Abdominal pain	symptoms	1577	6250	0.0506357	0.299553	1.05194	0.865767	1	1
chrX.15564175.T.C	rs41303171	C	Severity; Risk factor	CAV	C	ACE2	740.9	Osteoarthrosis NOS	musculoskeletal	825	7204	-0.0884611	0.52337	0.915339	0.865779	1	1
chr1.161544752.A.C	rs396991	C	Severity	CAV-FE	C	FCGR3A	433.2	Occlusion of cerebral arteries	circulatory system	414	7864	0.0132556	0.0784273	1.01334	0.865783	1	1
chr15.60810211.C.T	rs341419	T	Severity	CAV-FE	T	RORA	433.2	Occlusion of cerebral arteries	circulatory system	427	8207	-0.0136192	0.0805801	0.986473	0.865786	1	1
chr6.31153649.G.A	rs143334143	A	Severity; Risk factor	CAV-FE	A	CCHCR1	761	Cervicalgia	symptoms	591	8492	-0.024073	0.142435	0.976214	0.865788	1	1
chr2.195499753.A.C	rs73060484	C	Severity	CAV	C	-	477	Epistaxis or throat hemorrhage	respiratory	122	6206	-0.0390716	0.231187	0.961682	0.865794	1	1
chr12.52726315.TC.T	rs5798227	T	Risk factor	CAV	TC	-	411.4	Coronary atherosclerosis	circulatory system	921	8082	-0.0127347	0.0753567	0.987346	0.865803	1	1
chr3.38894643.C.T	rs33985936	T	Severity	CAV	T	SCN11A	185	Cancer of prostate	neoplasms	199	8676	0.0295379	0.174793	1.02998	0.865806	1	1
chr10.52771482.G.A	rs5030737	A	Potential functional effect on protein	FCP + IP	A	MBL2	681	Superficial cellulitis and abscess	dermatologic	475	7976	0.0539165	0.319061	1.0554	0.865809	1	1
chr9.132278286.T.C	rs11243705	C	Severity	CAV	C	SETX	241.1	Nontoxic uninodular goiter	endocrine/metabolic	367	7618	0.0216583	0.128192	1.02189	0.865834	1	1
chr2.6013310.G.A	rs73910904	A	Risk factor	CAV	A	-	153.3	Malignant neoplasm of rectum, rectosigmoid junction, and anus	neoplasms	218	8231	0.0471058	0.278847	1.04823	0.865851	1	1
chr5.159315942.T.G	rs3212227	T	Severity	FCP	G	IL12B	429.3	Symptoms involving cardiovascular system	circulatory system	184	8041	-0.018824	0.111436	0.981352	0.865858	1	1
chr17.63488670.G.A	rs4343	G	Severity; Risk factor	CAV	G	ACE	389.1	Sensorineural hearing loss	sense organs	293	8560	-0.0172808	0.102308	0.982868	0.865867	1	1
chr17.35880776.C.T	rs2107538	T	Risk factor; Severity	FCP	T	CCL5	269	Proteinuria	endocrine/metabolic	487	8616	-0.0112376	0.06653	0.988825	0.865868	1	1
chr14.76832814.C.CT	rs34279101	CT	Severity	CAV	CT	LRRC74A	395.1	Nonrheumatic mitral valve disorders	circulatory system	148	8296	0.0244605	0.144816	1.02476	0.86587	1	1
chr20.23046984.T.C	rs1042580	C	Severity	CAV	C	THBD	782.3	Edema	symptoms	731	8065	0.011494	0.0680499	1.01156	0.865871	1	1
chr17.45995618.A.G	rs112572874	G	Risk factor	CAV-FE	G	MAPT	720	Spinal stenosis	musculoskeletal	188	8030	0.0438641	0.259758	1.04484	0.865903	1	1
chr3.157438240.A.G	rs1840680	AG genotype)	Protective	CAV	A	PTX3	558	Noninfectious gastroenteritis	digestive	158	6891	0.0211089	0.125018	1.02133	0.865917	1	1
chr1.169597075.C.T	rs6127	T	Severity in males	CAV	C	SELP	728.7	Fasciitis	musculoskeletal	199	6825	0.0232171	0.13751	1.02349	0.865923	1	1
chr17.49863303.C.T	rs77534576	T	Severity	CAV	T	-	705	Disorders of sweat glands	dermatologic	109	7747	-0.16976	1.00545	0.843867	0.865923	1	1
chr14.74952741.A.G	rs2268616	G	Risk factor	CAV	G	PGF	136	Other infectious and parasitic diseases	infectious diseases	130	8800	-0.0617258	0.365599	0.940141	0.865927	1	1
chr4.69615987.C.T	rs7688383	T	Loss of smell and taste	CAV	T	UGT2A1	789	Nausea and vomiting	symptoms	466	8038	0.0123162	0.0729498	1.01239	0.86593	1	1
chr8.73355963.T.C	rs2010843	C	Severity	CAV	C	RDH10-AS1	695	Erythematous conditions	dermatologic	409	7794	-0.0199815	0.118361	0.980217	0.86594	1	1
chr4.107694523.TG.T	rs70947091	T	Severity	CAV-FE	T	PAPSS1	340	Migraine	neurological	388	7918	0.0196898	0.116654	1.01988	0.865963	1	1
chr6.12216733.A.G	rs10755709	A	Severity	CAV	G	-	654	Other and unspecified complications of birth; puerperium affecting management of mother	pregnancy complications	106	8915	-0.0252751	0.149746	0.975042	0.865964	1	1
chr14.94566450.G.A	rs2093266	A	Risk factor for acute kidney injury	CAV	A	SERPINA4	426.92	Cardiac defibrillator in situ	circulatory system	121	7017	-0.027146	0.160839	0.973219	0.865971	1	1
chr20.23046984.T.C	rs1042580	C	Severity	CAV	C	THBD	555	Inflammatory bowel disease and other gastroenteritis and colitis	digestive	132	6909	-0.0255422	0.151341	0.974781	0.865976	1	1
chr11.88436431.C.T	rs72953026	T	Severity	CAV-FE	T	-	396	Abnormal heart sounds	circulatory system	303	8495	-0.0445771	0.264153	0.956402	0.86599	1	1
chr14.35401887.C.T	rs696	CC genotype	Severity	CAV	C	NFKBIA	714	Rheumatoid arthritis and other inflammatory polyarthropathies	musculoskeletal	255	8791	0.0159232	0.0943609	1.01605	0.865995	1	1
chr17.27660155.T.C	rs117217714	C	Severity	CAV	C	NOS2P1	561	Symptoms involving digestive system	digestive	811	6906	0.105622	0.625929	1.1114	0.865998	1	1
chr2.216660263.A.C	rs2270360	A	Severity	CAV	C	IGFBP2	275.6	Hypercalcemia	endocrine/metabolic	229	8553	-0.0391772	0.232176	0.96158	0.866002	1	1
chr2.181488719.A.C	rs2034831	C	Severity	CAV	C	ITGA4	586	Other disorders of the kidney and ureters	genitourinary	500	7195	-0.0495852	0.293865	0.951624	0.866005	1	1
chr21.41473456.A.G	rs17854725	G	Severity	CAV	G	TMPRSS2	367.1	Myopia	sense organs	101	7997	0.0251207	0.148891	1.02544	0.866018	1	1
chr14.94566450.G.A	rs2093266	A	Risk factor for acute kidney injury	CAV	A	SERPINA4	250.6	Polyneuropathy in diabetes	endocrine/metabolic	217	5944	0.0203292	0.120502	1.02054	0.86603	1	1
chr6.32623820.T.C	rs9271609	T	Severity	CAV	C	HLA-DQA1	585	Renal failure	genitourinary	1371	7234	-0.00928715	0.0550537	0.990756	0.866038	1	1
chr16.89196249.G.A	rs117169628	A	Severity	CAV	A	SLC22A31	284	Aplastic anemia	hematopoietic	103	6201	-0.0882078	0.522916	0.915571	0.866045	1	1
chr11.88824823.A.G	rs10831496	G	Severity	CAV-FE	A	GRM5	242	Thyrotoxicosis with or without goiter	endocrine/metabolic	274	7921	-0.0193684	0.114832	0.980818	0.866058	1	1
chrX.15564175.T.C	rs41303171	C	Severity; Risk factor	CAV	C	ACE2	512	Other symptoms of respiratory system	respiratory	2701	5206	-0.0609661	0.361471	0.940855	0.866063	1	1
chr9.21131628.G.C	rs12236000	G	Severity	CAV	C	-	783	Fever of unknown origin	symptoms	170	8969	0.0319848	0.189641	1.0325	0.866064	1	1
chr4.24511798.A.G	rs73246461	G	Severity	CAV	G	-	454.1	Varicose veins of lower extremity	circulatory system	255	7565	0.028391	0.168345	1.0288	0.866074	1	1
chr4.107694523.TG.T	rs70947091	T	Severity	CAV-FE	T	PAPSS1	389	Hearing loss	sense organs	488	8460	0.0174937	0.103731	1.01765	0.866077	1	1
chr2.216660263.A.C	rs2270360	A	Severity	CAV	C	IGFBP2	389	Hearing loss	sense organs	475	8155	0.0276139	0.163741	1.028	0.866077	1	1
chr10.52340585.A.T	rs1441121	T	Severity	CAV	A	-	041	Bacterial infection NOS	infectious diseases	311	8206	-0.0209112	0.124015	0.979306	0.866096	1	1
chr19.39248147.C.T	rs12979860	C	Severity (C allele)*Conflicting; Risk factor (T allele)*Conflicting	CAV	C	IFNL4	250.6	Polyneuropathy in diabetes	endocrine/metabolic	219	5989	-0.0172152	0.102099	0.982932	0.866102	1	1
chr9.81442264.TCAG.T	rs1826292621	T	Severity	CAV	T	-	707.2	Chronic ulcer of leg or foot	dermatologic	240	8998	0.020387	0.120913	1.0206	0.866104	1	1
chr9.133257521.T.TC	rs8176719	TC	Severity; Risk factor	CAV-FE	TC	ABO	585.3	Chronic renal failure [CKD]	genitourinary	980	7198	0.00916636	0.0543749	1.00921	0.866129	1	1
chr6.18015216.C.T	rs140247774	T	Severity	CAV	T	-	415.11	Pulmonary embolism and infarction, acute	circulatory system	257	9027	-0.0858219	0.509125	0.917758	0.866137	1	1
chr21.41465921.C.T	rs62217525	C	Possible functional consequences	FCP + IP	T	TMPRSS2	362	Other retinal disorders	sense organs	461	7758	-0.0673709	0.399685	0.934848	0.866143	1	1
chr4.5820150.T.C	rs3774881	T	Severity	CAV	T	CRMP1	366.2	Senile cataract	sense organs	526	6574	0.0127605	0.0757054	1.01284	0.866147	1	1
chr12.57108399.C.T	rs324011	T	Risk factor; Severity	CAV	T	STAT6	279.7	Other immunological findings	endocrine/metabolic	516	8625	0.0153701	0.0911913	1.01549	0.866152	1	1
chr4.71742666.T.G	rs2282679	G	Severity	CAV	G	GC	610	Benign mammary dysplasias	genitourinary	131	7961	0.0402882	0.239044	1.04111	0.866159	1	1
chr5.123497022.T.C	rs62377777	T	Severity	CAV	C	-	721	Spondylosis and allied disorders	musculoskeletal	595	7951	-0.0117157	0.0695252	0.988353	0.866182	1	1
chr11.611919.C.G	rs702966	C	Severity in African-Americans	CAV	C	PHRF1	327.41	Organic or persistent insomnia	neurological	149	7392	0.0198843	0.118003	1.02008	0.866185	1	1
chr4.188627868.CTCT.C	rs1734523522	C	Severity	CAV	C	LINC01060	411.4	Coronary atherosclerosis	circulatory system	912	7870	0.0118601	0.070384	1.01193	0.866186	1	1
chr16.85959043.C.T	rs12444486	C	Severity in African-Americans	CAV	C	-	070.3	Viral hepatitis C	infectious diseases	909	5794	-0.00907079	0.053835	0.99097	0.866196	1	1
chr10.43519603.G.T	rs10793436	G	Severity	CAV	G	-	709	Diffuse diseases of connective tissue	dermatologic	135	7355	0.0213823	0.126909	1.02161	0.866202	1	1
chr10.130802064.T.G	rs12253652	G	Severity	CAV	G	-	735.2	Acquired toe deformities	musculoskeletal	170	8122	-0.0230893	0.137053	0.977175	0.866214	1	1
chr4.166008836.A.T	rs17047200	TT genotype	Severity (TT genotype)*Conflicting; Risk factor (AA genotype)*Conflicting	CAV	T	TLL1	724	Other and unspecified disorders of back	musculoskeletal	184	7735	-0.0198612	0.117894	0.980335	0.866217	1	1
chr14.102356233.A.G	rs11160678	G	Severity	CAV	G	CINP	707.2	Chronic ulcer of leg or foot	dermatologic	238	8901	-0.0178152	0.105758	0.982343	0.866227	1	1
chr1.109740350.G.T	rs1332018	T	Risk factor; Severity	CAV	G	GSTM3	707	Chronic ulcer of skin	dermatologic	327	9058	-0.0184703	0.109652	0.981699	0.866233	1	1
chr1.109740350.G.T	rs1332018	T	Risk factor; Severity	CAV	G	GSTM3	427.3	Other specified cardiac dysrhythmias	circulatory system	124	7063	0.0298313	0.177151	1.03028	0.866273	1	1
chr10.76490426.T.C	rs114026383	C	Risk factor for European population	CAV	C	LRMDA	714.1	Rheumatoid arthritis	musculoskeletal	231	8859	0.0382526	0.227196	1.03899	0.866293	1	1
chr1.173115604.T.G	rs17300100	G	Severity	CAV	G	-	782.3	Edema	symptoms	725	8004	0.0382577	0.227231	1.039	0.866296	1	1
chr7.128954129.T.C	rs10488631	TCTA haplotype	Severity in European-Americans	CAV	C	IRF5	317.1	Alcoholism	mental disorders	226	7161	0.0557809	0.331337	1.05737	0.866307	1	1
chr17.9267091.C.T	rs34761447	C	Severity	CAV	T	STX8	550.5	Ventral hernia	digestive	189	8832	0.0623933	0.370642	1.06438	0.866317	1	1
chr1.230710048.A.G	rs699	G	Severity	CAV	A	AGT	610	Benign mammary dysplasias	genitourinary	131	7962	-0.0314908	0.18707	0.969	0.866318	1	1
chr10.8988345.A.T	rs71481792	A	Severity	CAV	T	-	585.31	Renal dialysis	genitourinary	347	7066	0.0179216	0.106468	1.01808	0.866324	1	1
chr3.61768231.T.A	rs672699	A	Severity	CAV	T	PTPRG	610	Benign mammary dysplasias	genitourinary	129	7874	0.0220314	0.130887	1.02228	0.866329	1	1
chr9.78543197.A.G	rs7027911	A	Severity	CAV	G	-	300.1	Anxiety disorder	mental disorders	844	5857	0.0121439	0.0721476	1.01222	0.866331	1	1
chr11.88824823.A.G	rs10831496	G	Severity	CAV-FE	A	GRM5	593	Hematuria	genitourinary	292	7649	-0.0186224	0.110658	0.98155	0.866357	1	1
chr5.86011821.T.G	rs4424029	G	Severity	CAV	G	-	427.9	Palpitations	circulatory system	564	6993	0.0124019	0.0736978	1.01248	0.866363	1	1
chr11.1219991.G.T	rs35705950	T	Protective	CAV	T	MUC5B	706	Diseases of sebaceous glands	dermatologic	760	7720	-0.0381219	0.226553	0.962596	0.866371	1	1
chr15.34253720.A.G	rs2705343	G	Severity	CAV-FE	G	SLC12A6	196	Radiotherapy	neoplasms	123	8412	0.0321778	0.191256	1.0327	0.866391	1	1
chrX.15602217.T.C	rs190509934	C	Protective	CAV	C	ACE2	704.1	Alopecia	dermatologic	205	8349	-0.119518	0.710405	0.887348	0.866395	1	1
chr1.31151182.G.C	rs12083278	C	Severity	CAV	G	-	536	Disorders of function of stomach	digestive	115	8293	-0.0293437	0.17442	0.971083	0.866398	1	1
chr22.22210343.A.T	rs5757427	T	Severity	CAV	A	IGLV10-54	772.3	Muscle weakness	symptoms	183	5979	0.0266787	0.158587	1.02704	0.866404	1	1
chr4.68840276.G.A	rs115162070	G	Severity	CAV	A	-	626.13	Irregular menstrual cycle	genitourinary	150	7365	-0.103724	0.616604	0.901474	0.866412	1	1
chrX.15581269.T.C	rs138390800	C	May destabilize ACE2 protein structure	FCP + IP	C	ACE2	588	Disorders resulting from impaired renal function	genitourinary	185	7233	-0.171665	1.0205	0.842261	0.866412	1	1
chrX.15596127.G.T	rs146598386	T	Severity	CAV	T	ACE2	562	Diverticulosis and diverticulitis	digestive	191	6914	0.181506	1.07913	1.19902	0.866429	1	1
chr13.73984368.C.T	rs12871414	C	Severity	CAV	T	KLF12	350.2	Abnormality of gait	neurological	863	7673	-0.0136893	0.0813894	0.986404	0.86643	1	1
chr11.88436431.C.T	rs72953026	T	Severity	CAV-FE	T	-	694	Dyschromia and Vitiligo	dermatologic	187	7861	0.0529098	0.314586	1.05433	0.866435	1	1
chr2.162044379.C.T	rs3788979	T	Risk factor	CAV	T	DPP4	443	Peripheral vascular disease	circulatory system	767	7793	0.0166296	0.0988788	1.01677	0.86644	1	1
chr4.143999443.G.A	rs7683365	A	Risk factor	FCP + IP	A	GYPB	740	Osteoarthrosis	musculoskeletal	1525	6450	0.00984613	0.0585463	1.00989	0.866444	1	1
chr11.1219991.G.T	rs35705950	T	Protective	CAV	T	MUC5B	386.9	Dizziness and giddiness (Light-headedness and vertigo)	sense organs	696	8008	-0.0390079	0.231977	0.961743	0.866462	1	1
chr7.128938247.T.G	rs10488631	TCTA haplotype	Severity in European-Americans	CAV	T	IRF5	350.2	Abnormality of gait	neurological	868	7741	0.0091442	0.0543833	1.00919	0.86647	1	1
chr12.52726315.TC.T	rs5798227	T	Risk factor	CAV	TC	-	180	Cervical cancer and dysplasia	neoplasms	141	8247	-0.0301111	0.179084	0.970338	0.866473	1	1
chr10.104263031.C.A	rs4925	A	Protective for neurological complications of long COVID	CAV	A	GSTO1	564	Functional digestive disorders	digestive	217	6912	-0.0274063	0.163002	0.972966	0.866478	1	1
chr9.21206606.C.G	rs28368148	G	Severity	CAV-FE	G	IFNA10	427.2	Atrial fibrillation and flutter	circulatory system	364	7068	-0.178538	1.06194	0.836492	0.866485	1	1
chr9.132278286.T.C	rs11243705	C	Severity	CAV	C	SETX	569	Other disorders of intestine	digestive	195	8316	-0.0296194	0.176197	0.970815	0.866502	1	1
chr9.133251249.A.G	rs7849280	G	Protective	CAV	G	ABO	278	Overweight, obesity and other hyperalimentation	endocrine/metabolic	2870	5487	0.00654226	0.0389198	1.00656	0.866508	1	1
chr10.104263031.C.A	rs4925	A	Protective for neurological complications of long COVID	CAV	A	GSTO1	477	Epistaxis or throat hemorrhage	respiratory	125	6316	0.0354684	0.211006	1.0361	0.866511	1	1
chr17.49863303.C.T	rs77534576	T	Severity	CAV	T	-	362.9	Retinal edema	sense organs	119	7790	-0.171032	1.01767	0.842794	0.866535	1	1
chr6.32623820.T.C	rs9271609	T	Severity	CAV	C	HLA-DQA1	745	Pain in joint	musculoskeletal	2656	5254	0.00726607	0.043239	1.00729	0.866548	1	1
chrX.15581240.G.A	rs147464721	A	Severity	CAV	A	ACE2	695	Erythematous conditions	dermatologic	410	7866	0.0786685	0.468152	1.08185	0.866551	1	1
chr2.195499753.A.C	rs73060484	C	Severity	CAV	C	-	153	Colorectal cancer	neoplasms	275	8112	0.0246482	0.14668	1.02495	0.866552	1	1
chr13.73984368.C.T	rs12871414	C	Severity	CAV	T	KLF12	110	Dermatophytosis / Dermatomycosis	infectious diseases	928	6964	-0.0128267	0.0763369	0.987255	0.866562	1	1
chr16.16924042.C.A	rs1453512	A	Severity	CAV	C	-	362.2	Degeneration of macula and posterior pole of retina	sense organs	193	7617	-0.0207244	0.123351	0.979489	0.866574	1	1
chr5.180810828.C.T	rs113791144	T	Severity	CAV	T	-	585	Renal failure	genitourinary	1370	7213	-0.0180161	0.107247	0.982145	0.866593	1	1
chr2.162267541.C.T	rs1990760	T	Risk factor; Severity	CAV	T	IFIH1	475.9	Postnasal drip	respiratory	220	6296	-0.0226727	0.134967	0.977582	0.866594	1	1
chr21.41465040.G.A	rs17001042	A	Possible functional consequences	FCP + IP	A	TMPRSS2	695.42	Systemic lupus erythematosus	dermatologic	154	7809	0.0317208	0.188838	1.03223	0.8666	1	1
chr6.31153649.G.A	rs143334143	A	Severity; Risk factor	CAV-FE	A	CCHCR1	275.5	Disorders of calcium/phosphorus metabolism	endocrine/metabolic	100	8965	-0.0576139	0.342985	0.944014	0.866601	1	1
chr9.87724615.A.G	rs3128509	A;G	Possible functional consequences	FCP + IP	A	CTSL	443.9	Peripheral vascular disease, unspecified	circulatory system	582	7817	0.0145562	0.086661	1.01466	0.866609	1	1
chr1.87162490.C.T	rs10873821	C	Severity	CAV	C	LINC01140	300.12	Agorophobia, social phobia, and panic disorder	mental disorders	131	5816	0.0218952	0.130385	1.02214	0.866641	1	1
chr22.24011037.T.C	rs11090305	C	Severity	CAV	C	-	477	Epistaxis or throat hemorrhage	respiratory	116	5758	0.0229583	0.136721	1.02322	0.866646	1	1
chr13.73984368.C.T	rs12871414	C	Severity	CAV	T	KLF12	473	Diseases of the larynx and vocal cords	respiratory	251	6172	-0.0238514	0.142042	0.976431	0.866648	1	1
chr9.30504351.C.T	rs17775810	TT genotype	Protective	CAV	T	LINC01242	539	Bariatric surgery	digestive	206	9305	0.0454676	0.270793	1.04652	0.866658	1	1
chr5.159315942.T.G	rs3212227	T	Severity	FCP	G	IL12B	401.3	Other hypertensive complications	circulatory system	196	4115	0.0187289	0.111549	1.01891	0.866664	1	1
chr13.33129529.C.G	rs34425674	G	Risk factor	CAV	G	STARD13	740.9	Osteoarthrosis NOS	musculoskeletal	825	7202	-0.0684716	0.407849	0.93382	0.866674	1	1
chr21.33287378.C.T	rs8178521	T	Severity	CAV-FE	T	IL10RB	277	Other disorders of metabolism	endocrine/metabolic	282	8775	0.0343736	0.204773	1.03497	0.866692	1	1
chr14.74952741.A.G	rs2268616	G	Risk factor	CAV	G	PGF	425	Cardiomyopathy	circulatory system	261	8921	-0.0424841	0.253093	0.958406	0.866694	1	1
chr1.206773552.T.C	rs1800896	C	Severity	FCP	C	IL10	455	Hemorrhoids	circulatory system	301	7748	0.0148997	0.0887764	1.01501	0.866714	1	1
chr21.41470664.C.T	rs61735794	T	Risk factor	CAV	T	TMPRSS2	249	Secondary diabetes mellitus	endocrine/metabolic	389	5986	-0.101852	0.606934	0.903163	0.866729	1	1
chr21.41660268.A.T	rs2252109	A	Severity	CAV	A	-	214	Lipoma	neoplasms	100	8072	-0.0274728	0.163722	0.972901	0.866739	1	1
chr21.41473715.C.A	rs2298661	A	Protective	CAV-FE	A	TMPRSS2	947	Urticaria	dermatologic	118	7416	-0.0270255	0.16107	0.973336	0.86675	1	1
chr5.86011821.T.G	rs4424029	G	Severity	CAV	G	-	724	Other and unspecified disorders of back	musculoskeletal	191	7951	-0.0207939	0.123935	0.979421	0.866756	1	1
chr1.31151182.G.C	rs12083278	C	Severity	CAV	G	-	338.2	Chronic pain	neurological	1696	6193	-0.00865758	0.0516056	0.99138	0.866769	1	1
chr17.35880776.C.T	rs2107538	T	Risk factor; Severity	FCP	T	CCL5	252.1	Hyperparathyroidism	endocrine/metabolic	195	8443	-0.0174754	0.104189	0.982676	0.866798	1	1
chr6.31575324.G.A	rs361525	G	Severity	CAV-FE	A	TNF	285	Other anemias	hematopoietic	1808	6210	-0.0167841	0.100094	0.983356	0.866832	1	1
chr17.45995618.A.G	rs112572874	G	Risk factor	CAV-FE	G	MAPT	274.1	Gout	endocrine/metabolic	292	9174	-0.0363531	0.216797	0.9643	0.866833	1	1
chr10.52771482.G.A	rs5030737	A	Potential functional effect on protein	FCP + IP	A	MBL2	735.1	Flat foot	musculoskeletal	113	8530	-0.121909	0.72703	0.885229	0.866835	1	1
chr20.23046984.T.C	rs1042580	C	Severity	CAV	C	THBD	270	Disorders of protein plasma/amino-acid transport and metabolism	endocrine/metabolic	133	8705	-0.0255971	0.152654	0.974728	0.866835	1	1
chr9.33426577.A.G	rs10813976	G	Severity	CAV	G	-	429	Ill-defined descriptions and complications of heart disease	circulatory system	279	8058	0.0221506	0.132107	1.0224	0.866841	1	1
chr2.196087686.G.A	rs2176724	A	Severity	CAV	A	-	278.11	Morbid obesity	endocrine/metabolic	1130	5490	0.00843175	0.050288	1.00847	0.866843	1	1
chr2.216660263.A.C	rs2270360	A	Severity	CAV	C	IGFBP2	792	Abnormal Papanicolaou smear of cervix and cervical HPV	genitourinary	147	7891	-0.0471894	0.281457	0.953907	0.86685	1	1
chr5.132485305.G.A	rs17622656	A	Risk factor	FCP + IP	A	IRF1	296.2	Depression	mental disorders	1436	5842	-0.0136842	0.0816185	0.986409	0.86685	1	1
chr1.161544752.A.C	rs396991	C	Severity	CAV-FE	C	FCGR3A	455	Hemorrhoids	circulatory system	275	7050	-0.0156775	0.0935118	0.984445	0.866856	1	1
chr4.143996657.T.C	rs6840234	C	Protective	FCP + IP	T	GYPB	355.1	Chronic pain syndrome	neurological	140	5911	-0.0216233	0.128983	0.978609	0.866862	1	1
chr8.97128242.T.C	rs7817272	C	Severity	CAV	C	CPQ	261	Vitamin deficiency	endocrine/metabolic	2430	5968	-0.00609703	0.0363693	0.993922	0.866865	1	1
chr3.157438240.A.G	rs1840680	AG genotype)	Protective	CAV	A	PTX3	694.2	Other dyschromia	dermatologic	168	7852	0.0202808	0.120982	1.02049	0.866871	1	1
chrX.15603134.G.A	rs7885856	G;A	Possible functional consequences	FCP + IP	A	ACE2	530.11	GERD	digestive	1811	6805	-0.0120303	0.0717689	0.988042	0.866877	1	1
chr14.55263686.C.T	rs10140801	T	Severity	CAV-FE	C	FBXO34-AS1	276.13	Hyperpotassemia	endocrine/metabolic	342	7917	-0.0190421	0.113604	0.981138	0.866884	1	1
chr2.195519781.A.G	rs74417002	G	Severity	CAV	G	-	512	Other symptoms of respiratory system	respiratory	2696	5195	0.012212	0.0728572	1.01229	0.866886	1	1
chr19.31533051.C.A	rs8105499	C	Severity	CAV	A	LINC02841	285.21	Anemia in chronic kidney disease	hematopoietic	194	6091	0.0219808	0.13114	1.02222	0.866888	1	1
chr15.100233816.G.A	rs143434383	A	Risk factor	CAV	A	ADAMTS17	586	Other disorders of the kidney and ureters	genitourinary	499	7225	0.179358	1.07008	1.19645	0.866888	1	1
chr2.167953627.G.A	rs7595310	A	Severity	CAV-FE	G	STK39	459	Other disorders of circulatory system	circulatory system	232	8574	0.0182488	0.108877	1.01842	0.866891	1	1
chrX.15602217.T.C	rs190509934	C	Protective	CAV	C	ACE2	447	Other disorders of arteries and arterioles	circulatory system	118	8020	0.171227	1.02167	1.18676	0.866902	1	1
chr2.45584979.T.C	-	HLA-A*02:02	Protective	IP	T	HLA-A	765	Cervical radiculitis	symptoms	303	7516	0.0144476	0.0862072	1.01455	0.866904	1	1
chr5.159315942.T.G	rs3212227	T	Severity	FCP	G	IL12B	300	Anxiety disorders	mental disorders	1034	5812	0.00841063	0.0501903	1.00845	0.866918	1	1
chr10.52771466.C.T	rs1800451	T	Potential functional effect on protein	FCP + IP	T	MBL2	367	Disorders of refraction and accommodation; blindness and low vision	sense organs	444	8027	0.014132	0.084333	1.01423	0.866918	1	1
chr4.67963885.A.G	rs17088850	G	Possible functional consequences	FCP + IP	G	TMPRSS11A	600	Hyperplasia of prostate	genitourinary	450	8544	-0.0177583	0.105976	0.982398	0.866922	1	1
chr21.41507982.C.A	rs75603675	A	Protective*Conflicting; Risk factor*Conflicting; Severity*Conflicting	CAV	A	TMPRSS2	477	Epistaxis or throat hemorrhage	respiratory	124	6044	0.0228931	0.136621	1.02316	0.866924	1	1
chr1.214663607.G.A	rs143976001	A	Severity	CAV	A	CENPF	275.6	Hypercalcemia	endocrine/metabolic	237	8959	0.176407	1.05276	1.19292	0.866924	1	1
chr21.41507982.C.A	rs75603675	A	Protective*Conflicting; Risk factor*Conflicting; Severity*Conflicting	CAV	A	TMPRSS2	721	Spondylosis and allied disorders	musculoskeletal	578	7693	0.01103	0.0658255	1.01109	0.866926	1	1
chrX.15600857.A.G	rs73635825	G	Risk factor*Conflicting; Protective*Conflicting	FCP + IP	G	ACE2	585.31	Renal dialysis	genitourinary	353	7231	0.173184	1.03363	1.18908	0.866938	1	1
chr3.61768231.T.A	rs672699	A	Severity	CAV	T	PTPRG	569	Other disorders of intestine	digestive	200	8555	-0.0173282	0.103422	0.982821	0.866938	1	1
chr11.320836.C.T	rs34481144	T	Severity	CAV	T	IFITM3	939	Atopic/contact dermatitis due to other or unspecified	dermatologic	637	7395	0.0165953	0.0990559	1.01673	0.866949	1	1
chr2.216660263.A.C	rs2270360	A	Severity	CAV	C	IGFBP2	250.2	Type 2 diabetes	endocrine/metabolic	2487	5722	0.0148902	0.0888793	1.015	0.866951	1	1
chr7.107967457.C.T	rs2237698	T	Severity	CAV	T	LAMB1	174	Breast cancer	neoplasms	296	8708	0.0275379	0.164378	1.02792	0.866955	1	1
chr10.130802064.T.G	rs12253652	G	Severity	CAV	G	-	627.2	Symptomatic menopause	genitourinary	168	7045	-0.023373	0.139529	0.976898	0.866966	1	1
chr1.155066988.C.T	rs114301457	T	Severity	CAV	T	EFNA4	316	Substance addiction and disorders	mental disorders	577	7161	0.17983	1.07365	1.19701	0.866981	1	1
chr17.16948873.A.G	rs34557412	G	Severity	CAV	G	TNFRSF13B	706.8	Other specified diseases of sebaceous glands	dermatologic	456	7747	0.176112	1.05147	1.19257	0.866984	1	1
chr1.35908500.C.T	rs2765013	C	Severity	CAV	T	AGO1	740.11	Osteoarthrosis, localized, primary	musculoskeletal	1144	6881	-0.00825594	0.049295	0.991778	0.866992	1	1
chr11.320772.A.G	rs12252	G	Severity; Risk factor	CAV	G	IFITM3	558	Noninfectious gastroenteritis	digestive	149	6148	-0.0235356	0.140533	0.976739	0.866998	1	1
chr4.67910532.T.C	rs9998258	T	Possible functional consequences	FCP + IP	C	TMPRSS11A	369.5	Conjunctivitis, infectious	sense organs	221	8065	0.0465421	0.277945	1.04764	0.867016	1	1
chr12.112919388.G.A	rs10774671	A	Severity (A allele); Protective (G allele)	CAV-FE	A	OAS1	375.1	Dry eyes	sense organs	441	7620	0.0120667	0.0720696	1.01214	0.867031	1	1
chr21.41465040.G.A	rs17001042	A	Possible functional consequences	FCP + IP	A	TMPRSS2	386.9	Dizziness and giddiness (Light-headedness and vertigo)	sense organs	695	8020	0.0157684	0.0941855	1.01589	0.867041	1	1
chr6.160731787.C.T	rs4252128	T	Potential functional effect on protein	FCP + IP	T	PLG	624.9	stress incontinence, female	genitourinary	111	9211	-0.0970999	0.580015	0.907465	0.867048	1	1
chr21.41465040.G.A	rs17001042	A	Possible functional consequences	FCP + IP	A	TMPRSS2	765	Cervical radiculitis	symptoms	305	7552	0.0229509	0.137103	1.02322	0.867056	1	1
chr4.67910532.T.C	rs9998258	T	Possible functional consequences	FCP + IP	C	TMPRSS11A	535.9	Gastritis and duodenitis, NOS	digestive	168	8816	0.0551216	0.329328	1.05667	0.867074	1	1
chr21.33252612.A.G	rs2236757	A	Severity	CAV-FE	A	IFNAR2	707	Chronic ulcer of skin	dermatologic	311	8534	0.0166737	0.09962	1.01681	0.867077	1	1
chr21.33252612.A.G	rs2236757	A	Severity	CAV-FE	A	IFNAR2	707.2	Chronic ulcer of leg or foot	dermatologic	232	8534	0.0191944	0.114686	1.01938	0.867082	1	1
chrX.15602217.T.C	rs190509934	C	Protective	CAV	C	ACE2	300.1	Anxiety disorder	mental disorders	843	5866	0.0638525	0.381542	1.06594	0.867092	1	1
chr1.196673103.G.A	rs800292	A	Severity	CAV	G	CFH	071	Human immunodeficiency virus [HIV] disease	infectious diseases	1023	6140	-0.00983911	0.0587969	0.990209	0.867102	1	1
chr10.36988942.A.G	rs2091431	G	Severity	CAV	A	-	626	Disorders of menstruation and other abnormal bleeding from female genital tract	genitourinary	726	7246	-0.0131834	0.0787832	0.986903	0.867104	1	1
chr1.154454494.A.C	rs2228145	A	Risk factor	CAV	C	IL6R	464	Acute sinusitis	respiratory	127	6606	0.031524	0.188392	1.03203	0.867109	1	1
chr12.47903511.T.C	rs11574018	C	Severity	CAV	C	VDR	070	Viral hepatitis	infectious diseases	1122	6177	0.181437	1.08432	1.19894	0.867112	1	1
chr2.6013310.G.A	rs73910904	A	Risk factor	CAV	A	-	772.2	Spasm of muscle	symptoms	202	8653	-0.0498995	0.298235	0.951325	0.867121	1	1
chr21.41507982.C.A	rs75603675	A	Protective*Conflicting; Risk factor*Conflicting; Severity*Conflicting	CAV	A	TMPRSS2	772.3	Muscle weakness	symptoms	226	8303	0.0170971	0.102201	1.01724	0.867143	1	1
chr8.40324459.C.A	rs11779911	C	Severity	CAV	A	SIRLNT	740.9	Osteoarthrosis NOS	musculoskeletal	801	6861	-0.0112991	0.0675494	0.988765	0.867156	1	1
chr14.94566450.G.A	rs2093266	A	Risk factor for acute kidney injury	CAV	A	SERPINA4	764	Sciatica	symptoms	586	7512	0.0124614	0.0745085	1.01254	0.867175	1	1
chr16.89196249.G.A	rs117169628	A	Severity	CAV	A	SLC22A31	599.5	Frequency of urination and polyuria	genitourinary	624	6863	-0.0339764	0.203188	0.966594	0.867199	1	1
chr9.4329170.T.C	rs3895472	C	Severity	CAV	T	GLIS3	252.1	Hyperparathyroidism	endocrine/metabolic	198	8429	-0.0228657	0.136765	0.977394	0.867221	1	1
chr4.69615987.C.T	rs7688383	T	Loss of smell and taste	CAV	T	UGT2A1	614.52	Vaginitis and vulvovaginitis	genitourinary	287	8314	0.0159119	0.0951778	1.01604	0.867228	1	1
chr2.181488719.A.C	rs2034831	C	Severity	CAV	C	ITGA4	614	Inflammatory diseases of female pelvic organs	genitourinary	341	8626	0.0588938	0.352305	1.06066	0.867239	1	1
chr11.2872637.A.G	rs10766439	A	Severity	CAV	A	-	496.21	Obstructive chronic bronchitis	respiratory	182	6710	-0.0214412	0.128267	0.978787	0.867244	1	1
chr1.154454494.A.C	rs2228145	A	Risk factor	CAV	C	IL6R	496.21	Obstructive chronic bronchitis	respiratory	185	6939	-0.027221	0.162848	0.973146	0.867247	1	1
chr6.31153649.G.A	rs143334143	A	Severity; Risk factor	CAV-FE	A	CCHCR1	727	Other disorders of synovium, tendon, and bursa	musculoskeletal	371	6828	-0.0302187	0.180788	0.970233	0.867252	1	1
chr1.155133406.T.G	rs4971066	G	Risk factor	CAV	G	EFNA1	473	Diseases of the larynx and vocal cords	respiratory	253	6258	0.0404089	0.241767	1.04124	0.86726	1	1
chr2.162044379.C.T	rs3788979	T	Risk factor	CAV	T	DPP4	740	Osteoarthrosis	musculoskeletal	1641	6983	-0.0124758	0.0746432	0.987602	0.867261	1	1
chr17.16948873.A.G	rs34557412	G	Severity	CAV	G	TNFRSF13B	530.1	Esophagitis, GERD and related diseases	digestive	1825	6809	-0.109766	0.656801	0.896044	0.867275	1	1
chr1.161544752.A.C	rs396991	C	Severity	CAV-FE	C	FCGR3A	300.4	Dysthymic disorder	mental disorders	153	5322	0.0208448	0.124728	1.02106	0.867275	1	1
chr17.45714244.T.C	rs113661667	C	Risk factor	CAV-FE	C	LINC02210-CRHR1	578.9	Hemorrhage of gastrointestinal tract	digestive	167	8144	-0.0491486	0.29412	0.95204	0.867288	1	1
chr2.36677870.C.A	rs6714112	C	Severity	CAV	A	-	426.7	Abnormal electrocardiogram [ECG] [EKG]	circulatory system	228	6952	-0.0231452	0.138518	0.977121	0.867298	1	1
chr1.154454494.A.C	rs2228145	A	Risk factor	CAV	C	IL6R	496.2	Chronic bronchitis	respiratory	262	6939	-0.0230158	0.137755	0.977247	0.867309	1	1
chr4.71742666.T.G	rs2282679	G	Severity	CAV	G	GC	285	Other anemias	hematopoietic	1807	6210	0.0125039	0.0748406	1.01258	0.867312	1	1
chr11.114726432.A.T	rs1712779	T	Severity	CAV-FE	T	-	287	Purpura and other hemorrhagic conditions	hematopoietic	200	8745	-0.0223988	0.134078	0.97785	0.867324	1	1
chr15.34253720.A.G	rs2705343	G	Severity	CAV-FE	G	SLC12A6	443.7	Peripheral angiopathy in diseases classified elsewhere	circulatory system	282	7928	-0.0217486	0.1302	0.978486	0.867338	1	1
chr4.69615987.C.T	rs7688383	T	Loss of smell and taste	CAV	T	UGT2A1	070.2	Viral hepatitis B	infectious diseases	192	5914	0.0188123	0.11263	1.01899	0.867348	1	1
chr16.89196249.G.A	rs117169628	A	Severity	CAV	A	SLC22A31	429	Ill-defined descriptions and complications of heart disease	circulatory system	279	8103	-0.0505814	0.302852	0.950677	0.867357	1	1
chr17.49863303.C.T	rs77534576	T	Severity	CAV	T	-	165	Cancer within the respiratory system	neoplasms	105	9481	0.171222	1.02523	1.18675	0.867364	1	1
chr17.49863303.C.T	rs77534576	T	Severity	CAV	T	-	165.1	Cancer of bronchus; lung	neoplasms	105	9481	0.171222	1.02523	1.18675	0.867364	1	1
chr3.146517122.G.A	rs343320	A	Severity	CAV-FE	A	PLSCR1	495.2	Asthma with exacerbation	respiratory	393	6918	0.0495541	0.296734	1.0508	0.867371	1	1
chr21.41508701.T.G	rs4283504	T	Possible functional consequences	FCP + IP	T	TMPRSS2	008	Intestinal infection	infectious diseases	137	8921	0.0501943	0.300605	1.05148	0.867388	1	1
chr2.195994321.C.T	rs191631470	T	Severity	CAV	T	DNAH7	578.8	Hemorrhage of rectum and anus	digestive	284	8204	-0.171127	1.02534	0.842714	0.86745	1	1
chr8.16932640.T.C	rs118072448	T	Severity	CAV	C	-	338.2	Chronic pain	neurological	1786	6558	0.0291659	0.174758	1.0296	0.867454	1	1
chr11.1219991.G.T	rs35705950	T	Protective	CAV	T	MUC5B	180	Cervical cancer and dysplasia	neoplasms	140	8229	0.0848797	0.508765	1.08859	0.8675	1	1
chr10.104263031.C.A	rs4925	A	Protective for neurological complications of long COVID	CAV	A	GSTO1	587	Kidney replaced by transpant	genitourinary	145	7230	0.03386	0.202969	1.03444	0.867509	1	1
chr5.131995059.C.T	rs56162149	T	Severity	CAV-FE	C	ACSL6	695	Erythematous conditions	dermatologic	386	7458	0.0146943	0.088088	1.0148	0.867517	1	1
chr11.88436431.C.T	rs72953026	T	Severity	CAV-FE	T	-	459	Other disorders of circulatory system	circulatory system	234	8729	-0.0504891	0.302675	0.950764	0.86752	1	1
chr17.63488670.G.A	rs4343	G	Severity; Risk factor	CAV	G	ACE	292	Neurological disorders	mental disorders	438	8482	-0.01414	0.0847903	0.98596	0.867556	1	1
chr10.8988345.A.T	rs71481792	A	Severity	CAV	T	-	592	Cystitis and urethritis	genitourinary	140	7488	0.0270423	0.162191	1.02741	0.867582	1	1
chr5.142872984.C.T	rs10039856	C	Severity	CAV	T	ARHGAP26	428.1	Congestive heart failure (CHF) NOS	circulatory system	366	7966	0.0132935	0.0797333	1.01338	0.867587	1	1
chr16.89196249.G.A	rs117169628	A	Severity	CAV	A	SLC22A31	585.1	Acute renal failure	genitourinary	553	7222	-0.036255	0.217456	0.964394	0.867588	1	1
chr12.6845711.C.T	rs5443	T	protective	CAV	C	CDCA3	071	Human immunodeficiency virus [HIV] disease	infectious diseases	1032	6177	0.00969556	0.0581569	1.00974	0.867595	1	1
chr5.21768177.G.A	-	HLA-A*02:02	Protective	IP	A	HLA-A	300.1	Anxiety disorder	mental disorders	830	5761	0.0164236	0.0985169	1.01656	0.867599	1	1
chrX.15581240.G.A	rs147464721	A	Severity	CAV	A	ACE2	251.1	Hypoglycemia	endocrine/metabolic	101	5544	-0.171081	1.02648	0.842753	0.867632	1	1
chr17.8109899.C.T	rs151256885	T	Severity	CAV	T	ALOXE3	425	Cardiomyopathy	circulatory system	260	8863	0.0322719	0.193635	1.0328	0.867635	1	1
chr12.47902438.G.T	rs11574024	T	Severity	CAV	T	VDR	261.2	Vitamin B-complex deficiencies	endocrine/metabolic	407	5966	0.0517893	0.310761	1.05315	0.867643	1	1
chr1.173115604.T.G	rs17300100	G	Severity	CAV	G	-	578	Gastrointestinal hemorrhage	digestive	486	8142	0.046008	0.276083	1.04708	0.867649	1	1
chr22.43928847.C.G	rs738409	G	Protective*Conflicting; Severity*Conflicting	CAV	G	PNPLA3	338	Pain	neurological	1911	6516	0.00914696	0.0548908	1.00919	0.867654	1	1
chr8.38963809.A.G	rs10808999	G	Severity	CAV	A	PLEKHA2	282	Hereditary hemolytic anemias	hematopoietic	161	6207	-0.057794	0.346829	0.943844	0.867657	1	1
chr5.124614711.G.T	rs4240376	G	Severity	CAV	T	-	250.25	Diabetes type 2 with peripheral circulatory disorders	endocrine/metabolic	337	5976	0.0199679	0.119834	1.02017	0.867661	1	1
chr10.43519603.G.T	rs10793436	G	Severity	CAV	G	-	741.2	Stiffness of joint	musculoskeletal	383	7967	0.0126673	0.0760285	1.01275	0.867675	1	1
chrX.15599938.A.G	rs2106809	G	Severity	CAV	G	ACE2	427.6	Premature beats	circulatory system	116	7068	0.0382765	0.229748	1.03902	0.867683	1	1
chr7.107967457.C.T	rs2237698	T	Severity	CAV	T	LAMB1	550.4	Umbilical hernia	digestive	110	8890	-0.0449038	0.269541	0.956089	0.86769	1	1
chr1.31151182.G.C	rs12083278	C	Severity	CAV	G	-	792.1	Papanicolaou smear of cervix or vagina with atypical squamous cells	genitourinary	106	7756	-0.0303267	0.182044	0.970129	0.867693	1	1
chr15.90866675.C.T	rs79742014	T	Protective	IP	T	FURIN	290.1	Dementias	mental disorders	140	8469	-0.173579	1.042	0.840651	0.867699	1	1
chr17.49863303.C.T	rs77534576	T	Severity	CAV	T	-	276.14	Hypopotassemia	endocrine/metabolic	369	8016	0.0870464	0.522601	1.09095	0.867713	1	1
chr18.6461231.C.G	rs11659676	G	Severity	CAV-FE	C	RPL6P27	415.11	Pulmonary embolism and infarction, acute	circulatory system	239	8220	0.0155786	0.093542	1.0157	0.867731	1	1
chr17.31410594.G.A	rs178840	G	Severity	CAV	G	RAB11FIP4	700	Corns and callosities	dermatologic	178	7643	0.0202154	0.121386	1.02042	0.867733	1	1
chr8.16932640.T.C	rs118072448	T	Severity	CAV	C	-	304	Adjustment reaction	mental disorders	302	5837	-0.0662514	0.39783	0.935896	0.867738	1	1
chr7.128938247.T.G	rs10488631	TCTA haplotype	Severity in European-Americans	CAV	T	IRF5	345	Epilepsy, recurrent seizures, convulsions	neurological	310	8286	0.0140875	0.0846133	1.01419	0.86777	1	1
chr11.320836.C.T	rs34481144	T	Severity	CAV	T	IFITM3	613	Other nonmalignant breast conditions	genitourinary	183	8895	0.030529	0.183369	1.031	0.867772	1	1
chr14.35401887.C.T	rs696	CC genotype	Severity	CAV	C	NFKBIA	504	Other alveolar and parietoalveolar pneumonopathy	respiratory	102	8841	0.0243744	0.146417	1.02467	0.867785	1	1
chr17.9267091.C.T	rs34761447	C	Severity	CAV	T	STX8	276	Disorders of fluid, electrolyte, and acid-base balance	endocrine/metabolic	795	7946	0.032373	0.194469	1.0329	0.867789	1	1
chr4.143996657.T.C	rs6840234	C	Protective	FCP + IP	T	GYPB	395.1	Nonrheumatic mitral valve disorders	circulatory system	107	5943	-0.0244608	0.146944	0.975836	0.867792	1	1
chr21.33287378.C.T	rs8178521	T	Severity	CAV-FE	T	IL10RB	475.9	Postnasal drip	respiratory	221	6243	-0.0390898	0.234831	0.961664	0.867795	1	1
chr3.141689849.A.G	rs6440031	G	Severity	CAV	A	LINC02618	386	Vertiginous syndromes and other disorders of vestibular system	sense organs	118	7238	0.0604871	0.363444	1.06235	0.86782	1	1
chr7.117559590.ATCT.A	rs113993960	A	Severity	CAV	A	CFTR	278.1	Obesity	endocrine/metabolic	2427	5510	-0.0593399	0.356586	0.942386	0.867833	1	1
chr6.45737076.T.A	rs16873740	A	Severity	CAV	A	-	558	Noninfectious gastroenteritis	digestive	157	6878	-0.0241219	0.14496	0.976167	0.867839	1	1
chr1.196673103.G.A	rs800292	A	Severity	CAV	G	CFH	792	Abnormal Papanicolaou smear of cervix and cervical HPV	genitourinary	155	8218	-0.0235153	0.141316	0.976759	0.86784	1	1
chr8.37849759.C.T	rs138763430	T	Severity	CAV	T	BRF2	244	Hypothyroidism	endocrine/metabolic	536	7932	0.180939	1.08758	1.19834	0.867867	1	1
chr9.131672331.T.G	rs12551879	G	Severity	CAV	G	RAPGEF1	573.9	Abnormal serum enzyme levels	digestive	286	8097	0.0281407	0.169155	1.02854	0.867873	1	1
chr22.22210343.A.T	rs5757427	T	Severity	CAV	A	IGLV10-54	286.2	Encounter for long-term (current) use of anticoagulants	hematopoietic	140	6063	0.0299185	0.17986	1.03037	0.867887	1	1
chr1.12192898.T.G	rs1061622	T	Severity	CAV-FE	G	TNFRSF1B	592.11	Acute cystitis	genitourinary	108	7644	-0.0285284	0.171511	0.971875	0.867893	1	1
chr22.19963748.G.A	rs4680	A	Risk factor	FCP	A	COMT	282	Hereditary hemolytic anemias	hematopoietic	160	6205	0.0204824	0.123146	1.02069	0.8679	1	1
chr21.33252612.A.G	rs2236757	A	Severity	CAV-FE	A	IFNAR2	280.2	Iron deficiency anemia secondary to blood loss (chronic)	hematopoietic	343	5844	0.0161315	0.0969883	1.01626	0.867902	1	1
chr1.155175305.G.A	rs7528026	A	Severity	CAV	A	TRIM46	550.4	Umbilical hernia	digestive	110	8900	-0.169049	1.01643	0.844467	0.867907	1	1
chr9.33426577.A.G	rs10813976	G	Severity	CAV	G	-	939	Atopic/contact dermatitis due to other or unspecified	dermatologic	645	7513	0.01503	0.0903737	1.01514	0.867913	1	1
chr11.71456403.G.T	rs12785878	G	Severity	CAV	T	NADSYN1	454.1	Varicose veins of lower extremity	circulatory system	258	7756	0.0190182	0.114359	1.0192	0.867919	1	1
chr1.87162490.C.T	rs10873821	C	Severity	CAV	C	LINC01140	585.33	Chronic Kidney Disease, Stage III	genitourinary	115	7167	0.0231665	0.139307	1.02344	0.867923	1	1
chr9.33426577.A.G	rs10813976	G	Severity	CAV	G	-	054	Herpes simplex	infectious diseases	341	6138	0.0203543	0.122403	1.02056	0.86793	1	1
chr5.21768177.G.A	-	HLA-A*02:02	Protective	IP	A	HLA-A	244.2	Acquired hypothyroidism	endocrine/metabolic	136	7786	0.039245	0.236011	1.04003	0.867933	1	1
chr9.33426577.A.G	rs10813976	G	Severity	CAV	G	-	790.6	Other abnormal blood chemistry	symptoms	800	7725	-0.0136078	0.081853	0.986484	0.867963	1	1
chr17.45422978.G.C	rs1230082	G	Severity	CAV	C	ARHGAP27	721	Spondylosis and allied disorders	musculoskeletal	587	7763	-0.0103279	0.0621319	0.989725	0.86798	1	1
chr7.117559590.ATCT.A	rs113993960	A	Severity	CAV	A	CFTR	619	Noninflammatory female genital disorders	genitourinary	619	8169	-0.12541	0.754474	0.882135	0.867982	1	1
chr3.1052111.C.G	rs1504061	G	Severity	CAV	G	-	695	Erythematous conditions	dermatologic	403	7750	0.0211603	0.127306	1.02139	0.867987	1	1
chr17.35880776.C.T	rs2107538	T	Risk factor; Severity	FCP	T	CCL5	260.6	Anorexia	endocrine/metabolic	122	5910	0.0216954	0.130539	1.02193	0.868	1	1
chr10.130802064.T.G	rs12253652	G	Severity	CAV	G	-	296.22	Major depressive disorder	mental disorders	1372	5548	0.0089179	0.0536643	1.00896	0.868016	1	1
chrX.15602217.T.C	rs190509934	C	Protective	CAV	C	ACE2	317	Alcohol-related disorders	mental disorders	295	7156	-0.119717	0.720554	0.887171	0.868042	1	1
chr17.27263807.T.C	rs60811869	C	Severity	CAV	C	-	286	Coagulation defects	hematopoietic	172	8721	0.0572322	0.344476	1.0589	0.868044	1	1
chr20.50152518.G.A	rs6020298	A	Severity	CAV	G	PEDS1-UBE2V1	427.6	Premature beats	circulatory system	114	6816	-0.0278154	0.167437	0.972568	0.868059	1	1
chr6.52200448.A.G	rs13192246	G	Severity	CAV	G	-	244.1	Secondary hypothyroidism	endocrine/metabolic	182	7773	0.0229349	0.138064	1.0232	0.868064	1	1
chr3.157438240.A.G	rs1840680	AG genotype)	Protective	CAV	A	PTX3	275	Disorders of mineral metabolism	endocrine/metabolic	380	8930	-0.0136827	0.0823751	0.98641	0.868076	1	1
chr1.161517662.T.C	rs72717040	C	Risk factor	FCP + IP	C	FCGR2A	428	Congestive heart failure; nonhypertensive	circulatory system	689	8037	0.0387192	0.233107	1.03948	0.868078	1	1
chr1.205208489.G.A	rs11240388	G	Severity	CAV-FE	A	DSTYK	427.9	Palpitations	circulatory system	565	7056	0.0142413	0.0857406	1.01434	0.86808	1	1
chr13.73984368.C.T	rs12871414	C	Severity	CAV	T	KLF12	425.1	Primary/intrinsic cardiomyopathies	circulatory system	242	8887	-0.023935	0.144121	0.976349	0.868097	1	1
chr21.41473456.A.G	rs17854725	G	Severity	CAV	G	TMPRSS2	272.12	Hyperglyceridemia	endocrine/metabolic	115	5515	-0.0234327	0.141098	0.97684	0.868098	1	1
chr11.611919.C.G	rs702966	C	Severity in African-Americans	CAV	C	PHRF1	272.11	Hypercholesterolemia	endocrine/metabolic	1218	5625	-0.00805193	0.0484852	0.99198	0.868102	1	1
chr11.320772.A.G	rs12252	G	Severity; Risk factor	CAV	G	IFITM3	250.23	Type 2 diabetes with ophthalmic manifestations	endocrine/metabolic	195	5309	0.0205289	0.123652	1.02074	0.86814	1	1
chr16.89196249.G.A	rs117169628	A	Severity	CAV	A	SLC22A31	514.2	Solitary pulmonary nodule	respiratory	309	8812	-0.047376	0.285368	0.953729	0.868143	1	1
chr1.35908500.C.T	rs2765013	C	Severity	CAV	T	AGO1	785	Abdominal pain	symptoms	1529	5978	0.00699934	0.0421624	1.00702	0.86815	1	1
chr1.161517662.T.C	rs72717040	C	Risk factor	FCP + IP	C	FCGR2A	427.9	Palpitations	circulatory system	563	7002	0.0408836	0.246292	1.04173	0.86816	1	1
chr15.90879313.T.C	rs8039305	C	Risk factor	CAV-FE	T	FURIN	426.9	Cardiac pacemaker/device in situ	circulatory system	210	6609	-0.0224092	0.134999	0.97784	0.868161	1	1
chr3.149000300.G.T	rs76488148	T	Severity	CAV	T	GYG1	428.4	Heart failure with preserved EF [Diastolic heart failure]	circulatory system	240	7911	0.02283	0.137549	1.02309	0.868175	1	1
chr17.8109899.C.T	rs151256885	T	Severity	CAV	T	ALOXE3	771.1	Swelling of limb	symptoms	410	7890	0.026413	0.159161	1.02676	0.868195	1	1
chr19.50379362.T.C	rs1405655	C	Severity	CAV-FE	T	NR1H2	079	Viral infection	infectious diseases	242	6174	0.0153583	0.0925478	1.01548	0.868197	1	1
chr5.123497022.T.C	rs62377777	T	Severity	CAV	C	-	536	Disorders of function of stomach	digestive	121	8732	-0.0247655	0.14924	0.975539	0.868201	1	1
chrX.15564667.C.T	rs2074192	T	Severity (T allele); Severity for males > 50 y.o (T allele); Protective (C allele); Protective (CT genotype)	CAV	T	ACE2	285	Other anemias	hematopoietic	1792	6160	-0.00776259	0.0467895	0.992267	0.868232	1	1
chr1.169597075.C.T	rs6127	T	Severity in males	CAV	C	SELP	792.1	Papanicolaou smear of cervix or vagina with atypical squamous cells	genitourinary	120	8262	0.0298163	0.179721	1.03027	0.868233	1	1
chr3.1052111.C.G	rs1504061	G	Severity	CAV	G	-	274.11	Gouty arthropathy	endocrine/metabolic	124	9022	-0.0391944	0.236257	0.961564	0.868237	1	1
chr1.155133406.T.G	rs4971066	G	Risk factor	CAV	G	EFNA1	479	Other upper respiratory disease	respiratory	385	6258	-0.0338405	0.204021	0.966726	0.868261	1	1
chr12.132489230.GC.G	rs56106917	G	Severity	CAV	G	FBRSL1	250.4	Abnormal glucose	endocrine/metabolic	698	5949	-0.0108344	0.065324	0.989224	0.86827	1	1
chr1.155175305.G.A	rs7528026	A	Severity	CAV	A	TRIM46	626.11	Absent or infrequent menstruation	genitourinary	145	7392	-0.173606	1.04681	0.840628	0.868281	1	1
chr1.206773552.T.C	rs1800896	C	Severity	FCP	C	IL10	433.31	Transient cerebral ischemia	circulatory system	194	8638	-0.0186912	0.112706	0.981482	0.868282	1	1
chr6.105878879.T.A	rs9386484	T	Severity	CAV	A	-	250.6	Polyneuropathy in diabetes	endocrine/metabolic	176	4794	-0.0195027	0.117604	0.980686	0.868288	1	1
chr10.22439346.T.C	-	HLA-A*02:02	Protective	IP	C	HLA-A	571.5	Other chronic nonalcoholic liver disease	digestive	486	8093	0.0472931	0.2852	1.04843	0.868295	1	1
chr17.34252769.A.G	rs1024611	G	Risk factor	CAV	G	CCL2	395	Heart valve disorders	circulatory system	342	8489	-0.016648	0.100398	0.98349	0.868298	1	1
chr10.52771475.C.T	rs1800450	T	Severity	CAV	T	MBL2	475.9	Postnasal drip	respiratory	221	6318	-0.0440843	0.26586	0.956873	0.8683	1	1
chr7.22728630.G.T	rs2066992	T	Protective	CAV-FE	T	IL6	261	Vitamin deficiency	endocrine/metabolic	2431	5959	0.0107793	0.0650089	1.01084	0.868304	1	1
chr11.88824823.A.G	rs10831496	G	Severity	CAV-FE	A	GRM5	735.21	Hammer toe (acquired)	musculoskeletal	150	8518	0.0251509	0.151683	1.02547	0.868304	1	1
chr15.60810211.C.T	rs341419	T	Severity	CAV-FE	T	RORA	733	Other disorders of bone and cartilage	musculoskeletal	366	7299	0.0146572	0.0883987	1.01477	0.868308	1	1
chr1.31151182.G.C	rs12083278	C	Severity	CAV	G	-	008.5	Bacterial enteritis	infectious diseases	114	8635	-0.0292534	0.176459	0.97117	0.86833	1	1
chr19.35687796.G.A	rs77127536	A	Severity	CAV	A	TYMSP2	285.21	Anemia in chronic kidney disease	hematopoietic	195	6135	0.0227281	0.137104	1.02299	0.868336	1	1
chr21.41464802.A.G	rs462574	A	Possible functional consequences	FCP + IP	A	TMPRSS2	318	Tobacco use disorder	mental disorders	1403	7060	-0.00887986	0.0535677	0.991159	0.868339	1	1
chr6.31575324.G.A	rs361525	G	Severity	CAV-FE	A	TNF	695.42	Systemic lupus erythematosus	dermatologic	154	7831	-0.0498386	0.300654	0.951383	0.86834	1	1
chr17.9267091.C.T	rs34761447	C	Severity	CAV	T	STX8	473	Diseases of the larynx and vocal cords	respiratory	250	6254	-0.0580704	0.350354	0.943584	0.868355	1	1
chr19.31533051.C.A	rs8105499	C	Severity	CAV	A	LINC02841	497	Bronchitis	respiratory	161	6824	0.0237912	0.143545	1.02408	0.868361	1	1
chr15.60902209.A.G	rs4774377	G	Risk factor	CAV-FE	G	RORA	278.4	Abnormal weight gain	endocrine/metabolic	159	5370	-0.0223721	0.134984	0.977876	0.868362	1	1
chr2.112913801.G.T	rs3811046	T	Risk factor	CAV	T	IL37	153.3	Malignant neoplasm of rectum, rectosigmoid junction, and anus	neoplasms	218	8241	-0.0194914	0.117607	0.980697	0.868367	1	1
chr7.22548762.C.T	rs13227460	T	Severity	CAV	T	STEAP1B	395.2	Nonrheumatic aortic valve disorders	circulatory system	163	8399	-0.0378467	0.228392	0.962861	0.868386	1	1
chr8.124324323.T.C	rs72711165	C	Severity	CAV-FE	C	TMEM65	735.21	Hammer toe (acquired)	musculoskeletal	150	8514	0.0538048	0.324701	1.05528	0.868388	1	1
chr5.142872984.C.T	rs10039856	C	Severity	CAV	T	ARHGAP26	110	Dermatophytosis / Dermatomycosis	infectious diseases	931	7004	-0.00856191	0.0516756	0.991475	0.868404	1	1
chr2.45584979.T.C	-	HLA-A*02:02	Protective	IP	T	HLA-A	367.1	Myopia	sense organs	101	8095	0.0244414	0.147517	1.02474	0.868404	1	1
chr15.33615902.C.T	rs12593288	C	Severity	CAV	T	RYR3	275.5	Disorders of calcium/phosphorus metabolism	endocrine/metabolic	100	8822	0.0580768	0.350559	1.0598	0.868417	1	1
chr5.123497022.T.C	rs62377777	T	Severity	CAV	C	-	250.7	Diabetic retinopathy	endocrine/metabolic	194	7710	0.0196452	0.118587	1.01984	0.868424	1	1
chr4.111691870.C.T	rs112641600	C	Severity	CAV	T	-	440	Atherosclerosis	circulatory system	161	7914	0.043316	0.261495	1.04427	0.868434	1	1
chr15.34253720.A.G	rs2705343	G	Severity	CAV-FE	G	SLC12A6	721.1	Spondylosis without myelopathy	musculoskeletal	541	7936	-0.0158352	0.095596	0.98429	0.868435	1	1
chr7.22728408.A.G	rs2069837	G	Severity	CAV-FE	G	IL6	306	Other mental disorder	mental disorders	207	5867	-0.0254473	0.153628	0.974874	0.868438	1	1
chr14.35401887.C.T	rs696	CC genotype	Severity	CAV	C	NFKBIA	433	Cerebrovascular disease	circulatory system	671	8545	-0.0100669	0.0607798	0.989984	0.868449	1	1
chr8.73355963.T.C	rs2010843	C	Severity	CAV	C	RDH10-AS1	250.23	Type 2 diabetes with ophthalmic manifestations	endocrine/metabolic	212	5925	-0.0264526	0.159717	0.973894	0.868454	1	1
chr12.8058591.T.C	rs7842	C	Risk factor; Severity	CAV	C	C3AR1	300.4	Dysthymic disorder	mental disorders	168	5860	0.0191204	0.115458	1.0193	0.868468	1	1
chr1.155197995.A.G	rs41264915	A	Severity	CAV-FE	G	THBS3	250.4	Abnormal glucose	endocrine/metabolic	702	5962	0.0112316	0.0678249	1.01129	0.868474	1	1
chr1.154454494.A.C	rs2228145	A	Risk factor	CAV	C	IL6R	561	Symptoms involving digestive system	digestive	812	6888	0.013293	0.0802772	1.01338	0.86848	1	1
chr1.196673103.G.A	rs800292	A	Severity	CAV	G	CFH	386.9	Dizziness and giddiness (Light-headedness and vertigo)	sense organs	696	7995	-0.0113116	0.0683146	0.988752	0.868486	1	1
chr21.41465921.C.T	rs62217525	C	Possible functional consequences	FCP + IP	T	TMPRSS2	415.11	Pulmonary embolism and infarction, acute	circulatory system	258	9010	0.0853667	0.515584	1.08912	0.868493	1	1
chr5.32750877.T.C	rs1173773	C	Protective	CAV	T	NPR3	790.6	Other abnormal blood chemistry	symptoms	785	7653	0.00930282	0.0561858	1.00935	0.868493	1	1
chr6.18015216.C.T	rs140247774	T	Severity	CAV	T	-	514.2	Solitary pulmonary nodule	respiratory	309	8798	0.0643835	0.388857	1.0665	0.868495	1	1
chr11.34482745.G.A	rs61882275	G	Severity	CAV	A	ELF5	496	Chronic airway obstruction	respiratory	626	6921	-0.0122156	0.0737825	0.987859	0.868501	1	1
chr6.41534945.A.C	rs1886814	C	Severity	CAV-FE	C	FOXP4-AS1	112	Candidiasis	infectious diseases	433	7088	-0.0219331	0.13248	0.978306	0.868506	1	1
chr17.35880776.C.T	rs2107538	T	Risk factor; Severity	FCP	T	CCL5	555	Inflammatory bowel disease and other gastroenteritis and colitis	digestive	130	6841	0.0210462	0.127126	1.02127	0.868508	1	1
chr6.105878879.T.A	rs9386484	T	Severity	CAV	A	-	415.1	Acute pulmonary heart disease	circulatory system	212	7316	-0.0173951	0.105094	0.982755	0.868535	1	1
chr1.206773552.T.C	rs1800896	C	Severity	FCP	C	IL10	721.1	Spondylosis without myelopathy	musculoskeletal	546	8024	0.0112718	0.0681128	1.01134	0.86856	1	1
chr19.24134099.G.A	rs10407383	A	Severity	CAV-FE	A	ZNF254	539	Bariatric surgery	digestive	205	9302	0.0168651	0.101913	1.01701	0.868562	1	1
chr13.112889041.C.T	rs9577175	T	Severity	CAV	T	ATP11A	362.4	Retinal vascular changes and abnomalities	sense organs	129	7707	-0.0315672	0.190758	0.968926	0.868564	1	1
chrX.15581269.T.C	rs138390800	C	May destabilize ACE2 protein structure	FCP + IP	C	ACE2	740.9	Osteoarthrosis NOS	musculoskeletal	825	7203	-0.0769771	0.465175	0.925911	0.868566	1	1
chr8.38963809.A.G	rs10808999	G	Severity	CAV	A	PLEKHA2	594.1	Calculus of kidney	genitourinary	209	9195	0.0429573	0.259603	1.04389	0.868572	1	1
chr1.20166359.C.T	rs72663004	T	Severity	CAV	T	PLA2G2C	454	Varicose veins	circulatory system	269	7759	-0.0445012	0.268958	0.956474	0.868584	1	1
chr17.27263807.T.C	rs60811869	C	Severity	CAV	C	-	110.1	Dermatophytosis	infectious diseases	879	7100	-0.0276931	0.167375	0.972687	0.868585	1	1
chr6.31575324.G.A	rs361525	G	Severity	CAV-FE	A	TNF	275	Disorders of mineral metabolism	endocrine/metabolic	382	8965	-0.0322735	0.195071	0.968242	0.868594	1	1
chr21.41494374.C.T	rs114363287	T	Risk factor	CAV	T	TMPRSS2	550.4	Umbilical hernia	digestive	110	8894	-0.167368	1.01164	0.845888	0.868596	1	1
chr21.41507982.C.A	rs75603675	A	Protective*Conflicting; Risk factor*Conflicting; Severity*Conflicting	CAV	A	TMPRSS2	288.1	Decreased white blood cell count	hematopoietic	176	7871	-0.0191031	0.115486	0.981078	0.868618	1	1
chr1.214663607.G.A	rs143976001	A	Severity	CAV	A	CENPF	365	Glaucoma	sense organs	837	7899	0.109294	0.660776	1.11549	0.868627	1	1
chr11.611919.C.G	rs702966	C	Severity in African-Americans	CAV	C	PHRF1	300.1	Anxiety disorder	mental disorders	844	5866	0.00876325	0.0529959	1.0088	0.868663	1	1
chr8.16932640.T.C	rs118072448	T	Severity	CAV	C	-	278.4	Abnormal weight gain	endocrine/metabolic	161	5485	0.0781488	0.472609	1.08128	0.868664	1	1
chrX.15596127.G.T	rs146598386	T	Severity	CAV	T	ACE2	741.2	Stiffness of joint	musculoskeletal	399	8441	0.122868	0.7431	1.13074	0.868672	1	1
chr11.2872637.A.G	rs10766439	A	Severity	CAV	A	-	939	Atopic/contact dermatitis due to other or unspecified	dermatologic	625	7290	0.0114963	0.0695348	1.01156	0.868683	1	1
chr21.41465921.C.T	rs62217525	C	Possible functional consequences	FCP + IP	T	TMPRSS2	395	Heart valve disorders	circulatory system	340	8484	0.0774863	0.468679	1.08057	0.868685	1	1
chr6.12216733.A.G	rs10755709	A	Severity	CAV	G	-	714.1	Rheumatoid arthritis	musculoskeletal	223	8474	0.016986	0.102761	1.01713	0.86871	1	1
chr21.41426103.C.A	rs17000900	A	Severity	CAV-FE	A	MX1	798	Malaise and fatigue	symptoms	1081	7185	0.00967697	0.0585455	1.00972	0.868716	1	1
chr10.28606315.C.T	rs12773860	T	Severity	CAV	T	WAC	411.3	Angina pectoris	circulatory system	254	8043	0.050002	0.30255	1.05127	0.868733	1	1
chr19.52830722.G.A	rs10411226	G	Severity	CAV	G	ZNF28	479	Other upper respiratory disease	respiratory	301	4848	-0.0147352	0.0891668	0.985373	0.868744	1	1
chr22.41925447.G.A	rs61756766	A	Severity	CAV	A	TNFRSF13C	782.3	Edema	symptoms	731	8077	-0.123294	0.746104	0.884003	0.868746	1	1
chr6.18015216.C.T	rs140247774	T	Severity	CAV	T	-	289.3	Personal history of diseases of blood and blood-forming organs	hematopoietic	218	8186	-0.0765801	0.463433	0.926279	0.868751	1	1
chr1.27373964.C.T	rs141300199	T	Severity	CAV	T	FCN3	605	Erectile dysfunction [ED]	genitourinary	558	8196	0.190651	1.15393	1.21004	0.868771	1	1
chr10.43519603.G.T	rs10793436	G	Severity	CAV	G	-	939	Atopic/contact dermatitis due to other or unspecified	dermatologic	618	7140	-0.0100286	0.0607037	0.990021	0.868782	1	1
chr5.131995059.C.T	rs56162149	T	Severity	CAV-FE	C	ACSL6	079.9	Viremia, NOS	infectious diseases	135	5824	0.0241417	0.146137	1.02444	0.868787	1	1
chr17.35880776.C.T	rs2107538	T	Risk factor; Severity	FCP	T	CCL5	741.4	Joint effusions	musculoskeletal	119	8342	0.021767	0.131782	1.02201	0.868807	1	1
chr6.158608455.C.T	rs117665206	T	Severity	CAV	T	TMEM181	480	Pneumonia	respiratory	405	8130	-0.171582	1.03894	0.842331	0.868826	1	1
chr17.31410594.G.A	rs178840	G	Severity	CAV	G	RAB11FIP4	571.5	Other chronic nonalcoholic liver disease	digestive	433	7211	-0.0131446	0.0795992	0.986941	0.868837	1	1
chr17.8109899.C.T	rs151256885	T	Severity	CAV	T	ALOXE3	300.9	Posttraumatic stress disorder	mental disorders	120	5712	0.0477776	0.289325	1.04894	0.868838	1	1
chr2.195994321.C.T	rs191631470	T	Severity	CAV	T	DNAH7	288.1	Decreased white blood cell count	hematopoietic	188	8198	0.170062	1.02989	1.18538	0.868845	1	1
chr4.25613313.G.A	-	HLA-A*02:02	Protective	IP	A	HLA-A	587	Kidney replaced by transpant	genitourinary	144	7217	0.0259355	0.157077	1.02627	0.868855	1	1
chr12.6845711.C.T	rs5443	T	protective	CAV	C	CDCA3	930	Allergic reaction to food	injuries & poisonings	146	7562	0.0227759	0.137958	1.02304	0.868871	1	1
chrX.15600835.T.C	rs4646116	C	Risk factor	FCP + IP	C	ACE2	071	Human immunodeficiency virus [HIV] disease	infectious diseases	1032	6176	-0.17831	1.08008	0.836683	0.868874	1	1
chr12.47902438.G.T	rs11574024	T	Severity	CAV	T	VDR	275.6	Hypercalcemia	endocrine/metabolic	237	8948	0.0625556	0.378919	1.06455	0.868874	1	1
chr10.52340585.A.T	rs1441121	T	Severity	CAV	A	-	600	Hyperplasia of prostate	genitourinary	440	8388	-0.0208823	0.126497	0.979334	0.86888	1	1
chr21.41470664.C.T	rs61735794	T	Risk factor	CAV	T	TMPRSS2	427.7	Tachycardia NOS	circulatory system	195	7068	0.120283	0.728779	1.12782	0.868907	1	1
chrX.12889539.C.G	rs3853839	G	Severity; Risk factor	CAV-FE	G	TLR7	427.3	Other specified cardiac dysrhythmias	circulatory system	117	6670	0.0332079	0.201222	1.03377	0.86892	1	1
chr17.42362183.A.G	rs744166	G	Risk factor; Severity	CAV	A	STAT3	290.1	Dementias	mental disorders	139	8453	-0.0241087	0.146099	0.97618	0.868931	1	1
chr19.52830722.G.A	rs10411226	G	Severity	CAV	G	ZNF28	054	Herpes simplex	infectious diseases	282	4757	-0.0153607	0.0930954	0.984757	0.868944	1	1
chr3.148742201.A.C	rs5186	C	Severity	CAV	C	AGTR1	594.1	Calculus of kidney	genitourinary	209	9199	-0.0357745	0.216827	0.964858	0.868951	1	1
chr5.124614711.G.T	rs4240376	G	Severity	CAV	T	-	592	Cystitis and urethritis	genitourinary	143	7646	0.0287846	0.17448	1.0292	0.868965	1	1
chr5.1211624.A.G	rs76067074	G	Severity	CAV-FE	G	SLC6A19	785	Abdominal pain	symptoms	1574	6214	0.0301494	0.182755	1.03061	0.868966	1	1
chr21.41465040.G.A	rs17001042	A	Possible functional consequences	FCP + IP	A	TMPRSS2	731	Osteitis deformans and osteopathies associated with other disorders classified elsewhere	musculoskeletal	174	7674	0.0304455	0.184573	1.03091	0.868983	1	1
chr21.41473715.C.A	rs2298661	A	Protective	CAV-FE	A	TMPRSS2	110	Dermatophytosis / Dermatomycosis	infectious diseases	939	6985	0.0097999	0.0594116	1.00985	0.868984	1	1
chr6.105878879.T.A	rs9386484	T	Severity	CAV	A	-	512.9	Other dyspnea	respiratory	877	4137	-0.00964865	0.0584992	0.990398	0.868994	1	1
chr8.38963809.A.G	rs10808999	G	Severity	CAV	A	PLEKHA2	338.2	Chronic pain	neurological	1793	6589	0.0170036	0.103117	1.01715	0.869026	1	1
chr13.22495675.AG.A	rs10714879	A	Severity	CAV	A	-	573.7	Abnormal results of function study of liver	digestive	148	7916	-0.0264606	0.160508	0.973886	0.869058	1	1
chr1.87162490.C.T	rs10873821	C	Severity	CAV	C	LINC01140	327.4	Insomnia	neurological	745	7330	0.00934944	0.0567174	1.00939	0.869068	1	1
chr17.42362183.A.G	rs744166	G	Risk factor; Severity	CAV	A	STAT3	530.1	Esophagitis, GERD and related diseases	digestive	1823	6783	-0.0069773	0.0423314	0.993047	0.869081	1	1
chrX.15600857.A.G	rs73635825	G	Risk factor*Conflicting; Protective*Conflicting	FCP + IP	G	ACE2	626	Disorders of menstruation and other abnormal bleeding from female genital tract	genitourinary	731	7394	-0.108176	0.656333	0.89747	0.869087	1	1
chr17.8109899.C.T	rs151256885	T	Severity	CAV	T	ALOXE3	695.42	Systemic lupus erythematosus	dermatologic	151	7635	0.0426399	0.258709	1.04356	0.869087	1	1
chr8.97128242.T.C	rs7817272	C	Severity	CAV	C	CPQ	714.1	Rheumatoid arthritis	musculoskeletal	230	8881	-0.0164845	0.100017	0.983651	0.869088	1	1
chr15.60845514.G.A	rs17303202	A	Risk factor; Severity	CAV-FE	A	RORA	585	Renal failure	genitourinary	1367	7215	-0.00869484	0.0527612	0.991343	0.869104	1	1
chr2.113129630.T.C	rs419598	C	Risk factor	CAV	C	IL1RN	427.7	Tachycardia NOS	circulatory system	195	7008	-0.0369072	0.223962	0.963766	0.869107	1	1
chr9.21131628.G.C	rs12236000	G	Severity	CAV	C	-	613.5	Mastodynia	genitourinary	122	9003	0.0364827	0.221394	1.03716	0.869112	1	1
chr9.33426577.A.G	rs10813976	G	Severity	CAV	G	-	270.3	Disorders of plasma protein metabolism	endocrine/metabolic	122	8655	-0.0332231	0.201617	0.967323	0.869115	1	1
chr1.46309111.A.G	rs41292543	G	Severity	CAV-FE	G	UQCRH	288	Diseases of white blood cells	hematopoietic	106	8211	0.0764343	0.463917	1.07943	0.869134	1	1
chr4.188627868.CTCT.C	rs1734523522	C	Severity	CAV	C	LINC01060	562.1	Diverticulosis	digestive	141	6720	-0.0280156	0.170091	0.972373	0.869172	1	1
chr10.98166813.G.T	rs10786398	T	Severity	CAV	T	R3HCC1L	252	Disorders of parathyroid gland	endocrine/metabolic	216	8500	-0.0332051	0.201608	0.96734	0.869179	1	1
chr16.16924042.C.A	rs1453512	A	Severity	CAV	C	-	479	Other upper respiratory disease	respiratory	373	6185	0.0144356	0.0876571	1.01454	0.869194	1	1
chr15.33615902.C.T	rs12593288	C	Severity	CAV	T	RYR3	600	Hyperplasia of prostate	genitourinary	450	8539	0.0323513	0.19647	1.03288	0.86921	1	1
chr6.160731787.C.T	rs4252128	T	Potential functional effect on protein	FCP + IP	T	PLG	282.5	Sickle cell anemia	hematopoietic	101	6188	-0.0957905	0.581765	0.908654	0.869216	1	1
chr13.102695866.A.G	rs599976	G	Severity	CAV-FE	G	METTL21C	425.1	Primary/intrinsic cardiomyopathies	circulatory system	245	9066	-0.0216664	0.131592	0.978567	0.86922	1	1
chr6.12216733.A.G	rs10755709	A	Severity	CAV	G	-	727.1	Synovitis and tenosynovitis	musculoskeletal	204	6497	-0.0177225	0.107639	0.982434	0.869221	1	1
chr1.156125675.T.C	rs581342	C	Severity	CAV	T	LMNA	593	Hematuria	genitourinary	291	7519	0.0147126	0.0893596	1.01482	0.869224	1	1
chr17.8109899.C.T	rs151256885	T	Severity	CAV	T	ALOXE3	442	Other aneurysm	circulatory system	150	7816	0.0422645	0.256725	1.04317	0.869236	1	1
chr17.8109899.C.T	rs151256885	T	Severity	CAV	T	ALOXE3	208	Benign neoplasm of colon	neoplasms	386	8225	0.02725	0.165529	1.02762	0.86924	1	1
chr4.5820150.T.C	rs3774881	T	Severity	CAV	T	CRMP1	465	Acute upper respiratory infections of multiple or unspecified sites	respiratory	951	5379	-0.00943065	0.057286	0.990614	0.86924	1	1
chr4.5820150.T.C	rs3774881	T	Severity	CAV	T	CRMP1	792	Abnormal Papanicolaou smear of cervix and cervical HPV	genitourinary	123	6709	0.024251	0.147311	1.02455	0.86924	1	1
chr11.88824823.A.G	rs10831496	G	Severity	CAV-FE	A	GRM5	296.2	Depression	mental disorders	1438	5858	-0.0089704	0.0544913	0.99107	0.869243	1	1
chr9.78543197.A.G	rs7027911	A	Severity	CAV	G	-	627.1	Postmenopausal bleeding	genitourinary	201	7384	-0.0244287	0.148399	0.975867	0.869247	1	1
chr1.196673103.G.A	rs800292	A	Severity	CAV	G	CFH	246	Other disorders of thyroid	endocrine/metabolic	152	7889	-0.0232994	0.141552	0.97697	0.869259	1	1
chr12.106231175.T.A	rs12823094	A	Severity	CAV	A	-	706.8	Other specified diseases of sebaceous glands	dermatologic	437	7486	0.026666	0.162025	1.02702	0.869275	1	1
chr5.96909661.C.T	rs150892504	T	Severity	CAV	T	ERAP2	272.13	Mixed hyperlipidemia	endocrine/metabolic	702	5627	0.180129	1.09448	1.19737	0.869275	1	1
chr15.100233816.G.A	rs143434383	A	Risk factor	CAV	A	ADAMTS17	300	Anxiety disorders	mental disorders	1040	5864	0.128895	0.783212	1.13757	0.86928	1	1
chr13.102695866.A.G	rs599976	G	Severity	CAV-FE	G	METTL21C	698	Pruritus and related conditions	dermatologic	325	8833	-0.0188597	0.114614	0.981317	0.869299	1	1
chr1.87162490.C.T	rs10873821	C	Severity	CAV	C	LINC01140	611.1	Abnormal mammogram	genitourinary	487	7889	-0.011578	0.070365	0.988489	0.869305	1	1
chr4.166008836.A.T	rs17047200	TT genotype	Severity (TT genotype)*Conflicting; Risk factor (AA genotype)*Conflicting	CAV	T	TLL1	285	Other anemias	hematopoietic	1745	5971	-0.00729889	0.0443641	0.992728	0.86932	1	1
chr10.89010241.T.C	rs982764	T	Severity	CAV-FE	C	FAS	427.21	Atrial fibrillation	circulatory system	334	7006	0.0150794	0.0916615	1.01519	0.869329	1	1
chr8.38996464.C.A	rs7840270	C	Severity	CAV-FE	A	ADAM9	290.1	Dementias	mental disorders	131	8153	0.0273266	0.166108	1.0277	0.869329	1	1
chr14.55263686.C.T	rs10140801	T	Severity	CAV-FE	C	FBXO34-AS1	687.1	Rash and other nonspecific skin eruption	dermatologic	721	6752	-0.0130775	0.0794972	0.987008	0.869335	1	1
chr14.94566450.G.A	rs2093266	A	Risk factor for acute kidney injury	CAV	A	SERPINA4	619.4	Noninflammatory disorders of vagina	genitourinary	291	8107	0.0173854	0.105688	1.01754	0.86934	1	1
chr7.107967457.C.T	rs2237698	T	Severity	CAV	T	LAMB1	250.1	Type 1 diabetes	endocrine/metabolic	127	5973	-0.0407361	0.247641	0.960082	0.86934	1	1
chr20.50172836.A.G	rs6122883	G	Severity	CAV-FE	G	LINC01273	532	Dysphagia	digestive	300	6707	-0.0198606	0.120737	0.980335	0.869342	1	1
chr14.80203237.T.C	rs225014	C	Severity	CAV	C	DIO2	687	Symptoms affecting skin	dermatologic	117	6496	-0.0221853	0.134873	0.978059	0.869346	1	1
chr2.196087686.G.A	rs2176724	A	Severity	CAV	A	-	772.3	Muscle weakness	symptoms	233	8626	0.0164409	0.0999656	1.01658	0.869365	1	1
chr21.41426103.C.A	rs17000900	A	Severity	CAV-FE	A	MX1	473	Diseases of the larynx and vocal cords	respiratory	251	6240	0.0186785	0.113586	1.01885	0.869381	1	1
chr13.23084699.A.G	rs1984162	G	Severity	CAV	G	-	743.11	Osteoporosis NOS	musculoskeletal	396	8612	-0.0157761	0.0959385	0.984348	0.869385	1	1
chr20.50172836.A.G	rs6122883	G	Severity	CAV-FE	G	LINC01273	706.2	Sebaceous cyst	dermatologic	117	7630	-0.0316845	0.192687	0.968812	0.869389	1	1
chr4.71762286.C.T	rs113574864	T	Severity	CAV	T	GC	276	Disorders of fluid, electrolyte, and acid-base balance	endocrine/metabolic	794	7911	-0.0135322	0.0822961	0.986559	0.86939	1	1
chr5.174562335.T.A	rs2220543	T	Severity	CAV	A	SUMO2P6	611.1	Abnormal mammogram	genitourinary	481	7815	0.0117439	0.0714246	1.01181	0.869398	1	1
chr5.174562335.T.A	rs2220543	T	Severity	CAV	A	SUMO2P6	740.1	Osteoarthritis; localized	musculoskeletal	1197	7066	0.00793827	0.0482834	1.00797	0.869409	1	1
chr1.3081749.G.A	rs12745140	A	Severity	CAV	A	PRDM16	276.1	Electrolyte imbalance	endocrine/metabolic	748	7971	-0.0395572	0.24061	0.961215	0.869413	1	1
chr17.63488670.G.A	rs4343	G	Severity; Risk factor	CAV	G	ACE	792	Abnormal Papanicolaou smear of cervix and cervical HPV	genitourinary	155	8263	-0.0229567	0.139636	0.977305	0.869414	1	1
chr15.60810211.C.T	rs341419	T	Severity	CAV-FE	T	RORA	740.11	Osteoarthrosis, localized, primary	musculoskeletal	1130	6831	0.00884193	0.053785	1.00888	0.869421	1	1
chr22.22210343.A.T	rs5757427	T	Severity	CAV	A	IGLV10-54	473.4	Voice disturbance	respiratory	153	4317	-0.0286548	0.17431	0.971752	0.869424	1	1
chr1.155175305.G.A	rs7528026	A	Severity	CAV	A	TRIM46	594	Urinary calculus	genitourinary	223	9190	0.0979991	0.596139	1.10296	0.869424	1	1
chr4.107694523.TG.T	rs70947091	T	Severity	CAV-FE	T	PAPSS1	535	Gastritis and duodenitis	digestive	214	8725	-0.0259609	0.157931	0.974373	0.869431	1	1
chr4.24511798.A.G	rs73246461	G	Severity	CAV	G	-	600	Hyperplasia of prostate	genitourinary	448	8461	0.0238265	0.14495	1.02411	0.869435	1	1
chr7.22548762.C.T	rs13227460	T	Severity	CAV	T	STEAP1B	269	Proteinuria	endocrine/metabolic	492	8585	0.020935	0.127362	1.02116	0.869436	1	1
chr21.33287378.C.T	rs8178521	T	Severity	CAV-FE	T	IL10RB	389.1	Sensorineural hearing loss	sense organs	291	8469	-0.0361557	0.219967	0.96449	0.869441	1	1
chr12.106231175.T.A	rs12823094	A	Severity	CAV	A	-	415.11	Pulmonary embolism and infarction, acute	circulatory system	253	8745	0.0343528	0.209004	1.03495	0.869444	1	1
chr5.96909661.C.T	rs150892504	T	Severity	CAV	T	ERAP2	110.1	Dermatophytosis	infectious diseases	881	7128	-0.171841	1.04555	0.842113	0.869452	1	1
chr20.23046984.T.C	rs1042580	C	Severity	CAV	C	THBD	271.3	Intestinal disaccharidase deficiencies and disaccharide malabsorption	endocrine/metabolic	1404	7675	0.0083012	0.0505095	1.00834	0.869456	1	1
chr21.41507982.C.A	rs75603675	A	Protective*Conflicting; Risk factor*Conflicting; Severity*Conflicting	CAV	A	TMPRSS2	735.21	Hammer toe (acquired)	musculoskeletal	145	8173	0.0208622	0.126941	1.02108	0.869459	1	1
chr10.52771482.G.A	rs5030737	A	Potential functional effect on protein	FCP + IP	A	MBL2	300.1	Anxiety disorder	mental disorders	844	5870	-0.0423365	0.25777	0.958547	0.869541	1	1
chr15.60845514.G.A	rs17303202	A	Risk factor; Severity	CAV-FE	A	RORA	530	Diseases of esophagus	digestive	1867	6794	-0.0074972	0.0456513	0.992531	0.869552	1	1
chr4.67963885.A.G	rs17088850	G	Possible functional consequences	FCP + IP	G	TMPRSS11A	286	Coagulation defects	hematopoietic	171	8629	-0.0235565	0.14346	0.976719	0.869572	1	1
chr2.127137039.A.G	rs744373	G	Severity	CAV	G	-	306	Other mental disorder	mental disorders	207	5856	-0.0166131	0.101194	0.983524	0.869597	1	1
chr10.36988942.A.G	rs2091431	G	Severity	CAV	A	-	279.7	Other immunological findings	endocrine/metabolic	511	8552	0.0131958	0.0803792	1.01328	0.869597	1	1
chr9.131672331.T.G	rs12551879	G	Severity	CAV	G	RAPGEF1	592.1	Cystitis	genitourinary	124	7641	-0.0428375	0.260976	0.958067	0.869618	1	1
chr4.25613313.G.A	-	HLA-A*02:02	Protective	IP	A	HLA-A	706.8	Other specified diseases of sebaceous glands	dermatologic	456	7730	0.0148032	0.0901874	1.01491	0.869622	1	1
chr5.1211624.A.G	rs76067074	G	Severity	CAV-FE	G	SLC6A19	300.4	Dysthymic disorder	mental disorders	167	5830	0.0764772	0.465956	1.07948	0.869629	1	1
chr2.167953627.G.A	rs7595310	A	Severity	CAV-FE	G	STK39	740.9	Osteoarthrosis NOS	musculoskeletal	810	7043	-0.010699	0.065188	0.989358	0.869632	1	1
chr1.230710048.A.G	rs699	G	Severity	CAV	A	AGT	614	Inflammatory diseases of female pelvic organs	genitourinary	341	8671	0.0191661	0.116792	1.01935	0.869649	1	1
chrX.15602217.T.C	rs190509934	C	Protective	CAV	C	ACE2	079	Viral infection	infectious diseases	242	6172	0.116952	0.712701	1.12407	0.869655	1	1
chr6.6924962.A.C	rs6933436	C	Severity	CAV	C	-	244.4	Hypothyroidism NOS	endocrine/metabolic	415	7494	-0.0136363	0.0831066	0.986456	0.869666	1	1
chr6.31153649.G.A	rs143334143	A	Severity; Risk factor	CAV-FE	A	CCHCR1	454.1	Varicose veins of lower extremity	circulatory system	259	7759	-0.0343875	0.209576	0.966197	0.869667	1	1
chr22.43928847.C.G	rs738409	G	Protective*Conflicting; Severity*Conflicting	CAV	G	PNPLA3	241.1	Nontoxic uninodular goiter	endocrine/metabolic	386	7843	0.0181273	0.110481	1.01829	0.869671	1	1
chr11.14893332.A.G	rs10741657	G	Severity	CAV	A	CYP2R1	760	Back pain	symptoms	2001	6382	0.00688473	0.041962	1.00691	0.869676	1	1
chr21.41470664.C.T	rs61735794	T	Risk factor	CAV	T	TMPRSS2	626.12	Excessive or frequent menstruation	genitourinary	257	7395	0.123252	0.751253	1.13117	0.869682	1	1
chr10.36988942.A.G	rs2091431	G	Severity	CAV	A	-	289.3	Personal history of diseases of blood and blood-forming organs	hematopoietic	218	8049	0.0199183	0.121408	1.02012	0.869684	1	1
chrX.15600857.A.G	rs73635825	G	Risk factor*Conflicting; Protective*Conflicting	FCP + IP	G	ACE2	296	Mood disorders	mental disorders	1590	5865	0.0858739	0.523467	1.08967	0.869693	1	1
chr8.38963809.A.G	rs10808999	G	Severity	CAV	A	PLEKHA2	574	Cholelithiasis and cholecystitis	digestive	193	9137	-0.045424	0.276933	0.955592	0.869712	1	1
chr21.41509390.C.G	rs12626358	G	Possible functional consequences	FCP + IP	G	TMPRSS2	371	Inflammation of the eye	sense organs	212	7857	0.0182586	0.11132	1.01843	0.869716	1	1
chr20.50172836.A.G	rs6122883	G	Severity	CAV-FE	G	LINC01273	454.11	Varicose veins of lower extremity, symptomtic	circulatory system	201	7637	-0.0238254	0.145267	0.976456	0.869723	1	1
chr1.230710048.A.G	rs699	G	Severity	CAV	A	AGT	241.1	Nontoxic uninodular goiter	endocrine/metabolic	388	7932	0.0178032	0.10856	1.01796	0.869735	1	1
chr21.41494374.C.T	rs114363287	T	Risk factor	CAV	T	TMPRSS2	613.5	Mastodynia	genitourinary	122	9079	-0.166075	1.01269	0.846982	0.869736	1	1
chr4.67910402.G.A	rs4860265	G	Possible functional consequences	FCP + IP	G	TMPRSS11A	296.22	Major depressive disorder	mental disorders	1366	5642	0.00738377	0.0450252	1.00741	0.869738	1	1
chr22.43928847.C.G	rs738409	G	Protective*Conflicting; Severity*Conflicting	CAV	G	PNPLA3	626	Disorders of menstruation and other abnormal bleeding from female genital tract	genitourinary	723	7318	0.0144062	0.0878471	1.01451	0.869738	1	1
chr8.38996464.C.A	rs7840270	C	Severity	CAV-FE	A	ADAM9	574.1	Cholelithiasis	digestive	142	8782	-0.0251526	0.153384	0.975161	0.869744	1	1
chr21.41465921.C.T	rs62217525	C	Possible functional consequences	FCP + IP	T	TMPRSS2	008.5	Bacterial enteritis	infectious diseases	121	9148	0.118763	0.724258	1.1261	0.869747	1	1
chr10.36988942.A.G	rs2091431	G	Severity	CAV	A	-	687	Symptoms affecting skin	dermatologic	120	6698	0.0262388	0.160034	1.02659	0.869765	1	1
chr2.162267541.C.T	rs1990760	T	Risk factor; Severity	CAV	T	IFIH1	562	Diverticulosis and diverticulitis	digestive	191	6893	0.0243986	0.148814	1.0247	0.869768	1	1
chr5.123497022.T.C	rs62377777	T	Severity	CAV	C	-	512.7	Shortness of breath	respiratory	1825	5149	0.00755753	0.0460982	1.00759	0.869775	1	1
chr4.67963489.G.A	rs6552134	G	Possible functional consequences	FCP + IP	A	TMPRSS11A	483	Acute bronchitis and bronchiolitis	respiratory	117	7947	0.0266243	0.162404	1.02698	0.86978	1	1
chr21.41507982.C.A	rs75603675	A	Protective*Conflicting; Risk factor*Conflicting; Severity*Conflicting	CAV	A	TMPRSS2	452.2	Deep vein thrombosis [DVT]	circulatory system	295	7418	0.0148871	0.0908212	1.015	0.869797	1	1
chr4.143996657.T.C	rs6840234	C	Protective	FCP + IP	T	GYPB	578	Gastrointestinal hemorrhage	digestive	332	5746	0.0138024	0.0842058	1.0139	0.8698	1	1
chr20.23046984.T.C	rs1042580	C	Severity	CAV	C	THBD	427.2	Atrial fibrillation and flutter	circulatory system	364	7057	-0.0157141	0.0958699	0.984409	0.869801	1	1
chr4.111691870.C.T	rs112641600	C	Severity	CAV	T	-	571	Chronic liver disease and cirrhosis	digestive	494	8011	-0.0246596	0.150445	0.975642	0.869802	1	1
chr22.43928847.C.G	rs738409	G	Protective*Conflicting; Severity*Conflicting	CAV	G	PNPLA3	428.1	Congestive heart failure (CHF) NOS	circulatory system	369	8018	-0.0187666	0.114495	0.981408	0.869804	1	1
chr11.14893332.A.G	rs10741657	G	Severity	CAV	A	CYP2R1	571.5	Other chronic nonalcoholic liver disease	digestive	487	8117	-0.012489	0.0762069	0.987589	0.869823	1	1
chr9.78543197.A.G	rs7027911	A	Severity	CAV	G	-	705	Disorders of sweat glands	dermatologic	107	7739	0.0313638	0.19138	1.03186	0.869824	1	1
chr3.101705614.T.C	rs11919389	C	Risk factor	CAV	C	PDCL3P4	292.4	Altered mental status	mental disorders	105	8435	0.0262975	0.16047	1.02665	0.869827	1	1
chr11.114726432.A.T	rs1712779	T	Severity	CAV-FE	T	-	442	Other aneurysm	circulatory system	152	8016	0.0254877	0.155536	1.02582	0.869833	1	1
chr1.12192898.T.G	rs1061622	T	Severity	CAV-FE	G	TNFRSF1B	255	Disorders of adrenal glands	endocrine/metabolic	113	8522	0.0268594	0.163925	1.02722	0.869848	1	1
chr10.22439346.T.C	-	HLA-A*02:02	Protective	IP	C	HLA-A	274	Gout and other crystal arthropathies	endocrine/metabolic	310	9149	0.0581117	0.354662	1.05983	0.869849	1	1
chr16.3500977.C.G	rs2301762	G	Severity	CAV	G	CLUAP1	350.2	Abnormality of gait	neurological	872	7833	-0.0462102	0.282055	0.954841	0.869862	1	1
chr4.67963489.G.A	rs6552134	G	Possible functional consequences	FCP + IP	A	TMPRSS11A	731	Osteitis deformans and osteopathies associated with other disorders classified elsewhere	musculoskeletal	172	7523	-0.0226832	0.138457	0.977572	0.869866	1	1
chr5.131995059.C.T	rs56162149	T	Severity	CAV-FE	C	ACSL6	697	Sarcoidosis	dermatologic	242	7458	-0.0180016	0.109895	0.982159	0.869883	1	1
chr15.60810211.C.T	rs341419	T	Severity	CAV-FE	T	RORA	290.1	Dementias	mental disorders	136	8051	0.0237631	0.145078	1.02405	0.869892	1	1
chr10.76490426.T.C	rs114026383	C	Risk factor for European population	CAV	C	LRMDA	395	Heart valve disorders	circulatory system	343	8494	-0.0317848	0.194053	0.968715	0.869893	1	1
chr8.38996464.C.A	rs7840270	C	Severity	CAV-FE	A	ADAM9	687.1	Rash and other nonspecific skin eruption	dermatologic	709	6569	-0.0117566	0.0717855	0.988312	0.869908	1	1
chr2.181488719.A.C	rs2034831	C	Severity	CAV	C	ITGA4	285.21	Anemia in chronic kidney disease	hematopoietic	196	6178	0.0720396	0.439882	1.0747	0.869912	1	1
chr21.41470664.C.T	rs61735794	T	Risk factor	CAV	T	TMPRSS2	695	Erythematous conditions	dermatologic	410	7880	0.0858344	0.524194	1.08963	0.869932	1	1
chr10.28606315.C.T	rs12773860	T	Severity	CAV	T	WAC	721.1	Spondylosis without myelopathy	musculoskeletal	545	7978	-0.0377838	0.230754	0.962921	0.869935	1	1
chr15.90879313.T.C	rs8039305	C	Risk factor	CAV-FE	T	FURIN	260	Protein-calorie malnutrition	endocrine/metabolic	176	5586	-0.0236629	0.144521	0.976615	0.869941	1	1
chr4.71742666.T.G	rs2282679	G	Severity	CAV	G	GC	286	Coagulation defects	hematopoietic	172	8759	-0.0351591	0.214756	0.965452	0.869954	1	1
chr14.72467521.C.T	rs12587980	T	Severity	CAV	T	RGS6	580	Nephritis; nephrosis; renal sclerosis	genitourinary	229	7185	-0.0164199	0.100303	0.983714	0.869965	1	1
chrX.15581240.G.A	rs147464721	A	Severity	CAV	A	ACE2	483	Acute bronchitis and bronchiolitis	respiratory	117	8118	-0.166063	1.01446	0.846993	0.86997	1	1
chr5.1211624.A.G	rs76067074	G	Severity	CAV-FE	G	SLC6A19	585.34	Chronic Kidney Disease, Stage IV	genitourinary	348	7185	-0.0614211	0.375234	0.940427	0.869977	1	1
chr10.89010241.T.C	rs982764	T	Severity	CAV-FE	C	FAS	274	Gout and other crystal arthropathies	endocrine/metabolic	308	9107	0.0153106	0.0935418	1.01543	0.869986	1	1
chr9.87726151.C.T	rs41312184	C;T	Possible functional consequences	FCP + IP	T	CTSL	317	Alcohol-related disorders	mental disorders	295	7156	-0.119404	0.729532	0.887449	0.869989	1	1
chr10.28606315.C.T	rs12773860	T	Severity	CAV	T	WAC	362.2	Degeneration of macula and posterior pole of retina	sense organs	196	7743	0.0582563	0.355939	1.05999	0.869992	1	1
chr1.46309111.A.G	rs41292543	G	Severity	CAV-FE	G	UQCRH	536	Disorders of function of stomach	digestive	121	8828	-0.084578	0.516783	0.9189	0.869997	1	1
chr17.35880776.C.T	rs2107538	T	Risk factor; Severity	FCP	T	CCL5	443.7	Peripheral angiopathy in diseases classified elsewhere	circulatory system	278	7935	0.0143852	0.0879176	1.01449	0.870029	1	1
chr3.38894643.C.T	rs33985936	T	Severity	CAV	T	SCN11A	735.21	Hammer toe (acquired)	musculoskeletal	150	8530	0.0297748	0.181981	1.03022	0.870034	1	1
chr9.117713024.A.G	rs4986790	G	Severity	CAV	G	TLR4	728.7	Fasciitis	musculoskeletal	199	6821	0.0303376	0.185434	1.0308	0.870043	1	1
chr10.36988942.A.G	rs2091431	G	Severity	CAV	A	-	362	Other retinal disorders	sense organs	455	7637	0.0141363	0.0864103	1.01424	0.87005	1	1
chr3.146517122.G.A	rs343320	A	Severity	CAV-FE	A	PLSCR1	724	Other and unspecified disorders of back	musculoskeletal	191	7983	0.0713399	0.436079	1.07395	0.870051	1	1
chr11.34482745.G.A	rs61882275	G	Severity	CAV	A	ELF5	041	Bacterial infection NOS	infectious diseases	317	8452	0.0163362	0.0998752	1.01647	0.870072	1	1
chr13.112889041.C.T	rs9577175	T	Severity	CAV	T	ATP11A	389.1	Sensorineural hearing loss	sense organs	293	8471	0.0207745	0.127021	1.02099	0.870085	1	1
chr9.87724615.A.G	rs3128509	A;G	Possible functional consequences	FCP + IP	A	CTSL	562.1	Diverticulosis	digestive	140	6735	0.0271631	0.166114	1.02754	0.870108	1	1
chrX.15564142.G.A	rs147311723	A	Severity	CAV	A	ACE2	722	Intervertebral disc disorders	musculoskeletal	364	8033	0.0599911	0.366871	1.06183	0.870108	1	1
chr2.195519781.A.G	rs74417002	G	Severity	CAV	G	-	418	Nonspecific chest pain	circulatory system	1479	6707	-0.0141541	0.0865615	0.985946	0.870113	1	1
chr17.35880776.C.T	rs2107538	T	Risk factor; Severity	FCP	T	CCL5	472	Chronic pharyngitis and nasopharyngitis	respiratory	319	6244	0.0133967	0.0819334	1.01349	0.870119	1	1
chr21.33252612.A.G	rs2236757	A	Severity	CAV-FE	A	IFNAR2	697	Sarcoidosis	dermatologic	246	7410	0.0183577	0.112293	1.01853	0.87014	1	1
chr1.206773552.T.C	rs1800896	C	Severity	FCP	C	IL10	565	Anal and rectal conditions	digestive	352	8634	-0.0135462	0.0828786	0.986545	0.870167	1	1
chr12.106231175.T.A	rs12823094	A	Severity	CAV	A	-	599.2	Retention of urine	genitourinary	139	6635	-0.047943	0.293343	0.953188	0.870174	1	1
chr21.41473715.C.A	rs2298661	A	Protective	CAV-FE	A	TMPRSS2	242.1	Graves' disease	endocrine/metabolic	119	7784	-0.0259008	0.15848	0.974432	0.870178	1	1
chr8.16932640.T.C	rs118072448	T	Severity	CAV	C	-	274.1	Gout	endocrine/metabolic	290	9138	0.0646997	0.395883	1.06684	0.870179	1	1
chr3.148742201.A.C	rs5186	C	Severity	CAV	C	AGTR1	947	Urticaria	dermatologic	118	7562	0.0477718	0.292306	1.04893	0.870179	1	1
chr4.69615987.C.T	rs7688383	T	Loss of smell and taste	CAV	T	UGT2A1	428.1	Congestive heart failure (CHF) NOS	circulatory system	356	7769	-0.0136905	0.0837776	0.986403	0.870192	1	1
chr21.41509390.C.G	rs12626358	G	Possible functional consequences	FCP + IP	G	TMPRSS2	395.1	Nonrheumatic mitral valve disorders	circulatory system	149	8291	-0.0216983	0.132786	0.978535	0.870198	1	1
chr5.142872984.C.T	rs10039856	C	Severity	CAV	T	ARHGAP26	110.1	Dermatophytosis	infectious diseases	866	7004	-0.0087275	0.0534115	0.99131	0.870203	1	1
chr4.67964168.T.A	rs720009	A	Possible functional consequences	FCP + IP	A	TMPRSS11A	475.9	Postnasal drip	respiratory	219	6165	0.0215206	0.13171	1.02175	0.870208	1	1
chr4.67963489.G.A	rs6552134	G	Possible functional consequences	FCP + IP	A	TMPRSS11A	270	Disorders of protein plasma/amino-acid transport and metabolism	endocrine/metabolic	129	8522	-0.0256239	0.156834	0.974702	0.870218	1	1
chr5.32750877.T.C	rs1173773	C	Protective	CAV	T	NPR3	278.1	Obesity	endocrine/metabolic	2393	5417	-0.00619135	0.0378956	0.993828	0.87022	1	1
chr11.784340.C.G	rs7104929	G	Severity	CAV-FE	G	-	255	Disorders of adrenal glands	endocrine/metabolic	113	8440	-0.0322298	0.197282	0.968284	0.870228	1	1
chr2.195499753.A.C	rs73060484	C	Severity	CAV	C	-	425	Cardiomyopathy	circulatory system	264	8942	0.0244078	0.149407	1.02471	0.870231	1	1
chr10.89010241.T.C	rs982764	T	Severity	CAV-FE	C	FAS	371	Inflammation of the eye	sense organs	214	8002	0.0180208	0.110315	1.01818	0.870237	1	1
chr4.143996657.T.C	rs6840234	C	Protective	FCP + IP	T	GYPB	174	Breast cancer	neoplasms	194	6106	-0.0184732	0.113095	0.981696	0.870249	1	1
chr4.186082920.C.T	rs3775291	T	Risk factor; Severity	CAV-FE	T	TLR3	275.6	Hypercalcemia	endocrine/metabolic	236	8963	0.0326931	0.200153	1.03323	0.87025	1	1
chrX.15587729.C.T	rs4646140	T	Severity	CAV	T	ACE2	619.4	Noninflammatory disorders of vagina	genitourinary	292	8137	0.0219489	0.134376	1.02219	0.870252	1	1
chr2.181488719.A.C	rs2034831	C	Severity	CAV	C	ITGA4	250.24	Type 2 diabetes with neurological manifestations	endocrine/metabolic	465	5952	0.0477478	0.292333	1.04891	0.870256	1	1
chr5.132485305.G.A	rs17622656	A	Risk factor	FCP + IP	A	IRF1	496.1	Emphysema	respiratory	235	6935	-0.0296679	0.181643	0.970768	0.870258	1	1
chr5.180810828.C.T	rs113791144	T	Severity	CAV	T	-	269	Proteinuria	endocrine/metabolic	493	8693	-0.0265742	0.162725	0.973776	0.870277	1	1
chr17.45714244.T.C	rs113661667	C	Risk factor	CAV-FE	C	LINC02210-CRHR1	809	Fracture of unspecified bones	injuries & poisonings	128	8467	-0.0535453	0.327892	0.947863	0.870281	1	1
chr11.2872637.A.G	rs10766439	A	Severity	CAV	A	-	459	Other disorders of circulatory system	circulatory system	227	8440	-0.0183976	0.112661	0.981771	0.870281	1	1
chr6.31153649.G.A	rs143334143	A	Severity; Risk factor	CAV-FE	A	CCHCR1	614	Inflammatory diseases of female pelvic organs	genitourinary	341	8671	-0.030004	0.183764	0.970442	0.870302	1	1
chr9.133257521.T.TC	rs8176719	TC	Severity; Risk factor	CAV-FE	TC	ABO	613.5	Mastodynia	genitourinary	122	9048	0.023332	0.142915	1.02361	0.870316	1	1
chr11.784340.C.G	rs7104929	G	Severity	CAV-FE	G	-	296.22	Major depressive disorder	mental disorders	1397	5799	-0.0101328	0.062069	0.989918	0.870321	1	1
chr6.45737076.T.A	rs16873740	A	Severity	CAV	A	-	426.92	Cardiac defibrillator in situ	circulatory system	121	7027	-0.026739	0.163823	0.973615	0.870347	1	1
chr6.105878879.T.A	rs9386484	T	Severity	CAV	A	-	614.52	Vaginitis and vulvovaginitis	genitourinary	245	6999	0.0167305	0.102508	1.01687	0.870351	1	1
chr5.21768177.G.A	-	HLA-A*02:02	Protective	IP	A	HLA-A	771	Musculoskeletal symptoms referable to limbs	symptoms	432	7952	0.0218641	0.13398	1.0221	0.870369	1	1
chr6.105878879.T.A	rs9386484	T	Severity	CAV	A	-	427.1	Paroxysmal tachycardia, unspecified	circulatory system	153	5680	0.0203076	0.124465	1.02052	0.870393	1	1
chr13.112889041.C.T	rs9577175	T	Severity	CAV	T	ATP11A	250.22	Type 2 diabetes with renal manifestations	endocrine/metabolic	508	5917	-0.0166773	0.10222	0.983461	0.8704	1	1
chr1.155133406.T.G	rs4971066	G	Risk factor	CAV	G	EFNA1	292	Neurological disorders	mental disorders	434	8413	0.0319708	0.195993	1.03249	0.870422	1	1
chr6.31153649.G.A	rs143334143	A	Severity; Risk factor	CAV-FE	A	CCHCR1	428	Congestive heart failure; nonhypertensive	circulatory system	694	8115	-0.0213675	0.130997	0.978859	0.870428	1	1
chr4.143996657.T.C	rs6840234	C	Protective	FCP + IP	T	GYPB	112	Candidiasis	infectious diseases	293	4997	0.0147488	0.0904215	1.01486	0.87043	1	1
chr8.124324323.T.C	rs72711165	C	Severity	CAV-FE	C	TMEM65	770	Myalgia and myositis unspecified	symptoms	139	9411	0.0525766	0.322337	1.05398	0.870431	1	1
chr2.181488719.A.C	rs2034831	C	Severity	CAV	C	ITGA4	447	Other disorders of arteries and arterioles	circulatory system	118	7986	0.0828205	0.50777	1.08635	0.870435	1	1
chr2.167953627.G.A	rs7595310	A	Severity	CAV-FE	G	STK39	272.1	Hyperlipidemia	endocrine/metabolic	3244	5500	-0.00647796	0.0397165	0.993543	0.870436	1	1
chr11.2872637.A.G	rs10766439	A	Severity	CAV	A	-	496.2	Chronic bronchitis	respiratory	259	6710	-0.0175684	0.107715	0.982585	0.870439	1	1
chrX.15600857.A.G	rs73635825	G	Risk factor*Conflicting; Protective*Conflicting	FCP + IP	G	ACE2	585	Renal failure	genitourinary	1368	7231	-0.104363	0.640006	0.900898	0.870466	1	1
chr19.50379362.T.C	rs1405655	C	Severity	CAV-FE	T	NR1H2	180	Cervical cancer and dysplasia	neoplasms	141	8261	0.0196512	0.120519	1.01985	0.870475	1	1
chr11.784340.C.G	rs7104929	G	Severity	CAV-FE	G	-	250.42	Other abnormal glucose	endocrine/metabolic	559	5911	-0.0149449	0.091659	0.985166	0.87048	1	1
chr6.30887474.G.A	rs4618569	AG genotype	Severity	CAV	A	DDR1	296	Mood disorders	mental disorders	1590	5865	0.00740491	0.045418	1.00743	0.870488	1	1
chr9.30504351.C.T	rs17775810	TT genotype	Protective	CAV	T	LINC01242	365	Glaucoma	sense organs	833	7863	0.023854	0.146311	1.02414	0.87049	1	1
chr4.111691870.C.T	rs112641600	C	Severity	CAV	T	-	365	Glaucoma	sense organs	833	7788	-0.019606	0.120271	0.980585	0.870506	1	1
chr19.50259161.A.G	rs1651553	G	Severity	CAV	A	MYH14	722.1	Displacement of intervertebral disc	musculoskeletal	188	7746	0.0186951	0.114688	1.01887	0.870511	1	1
chr2.112913801.G.T	rs3811046	T	Risk factor	CAV	T	IL37	585.31	Renal dialysis	genitourinary	353	7227	0.0153248	0.0940269	1.01544	0.870532	1	1
chr2.195519781.A.G	rs74417002	G	Severity	CAV	G	-	289	Other diseases of blood and blood-forming organs	hematopoietic	290	8196	-0.0291763	0.179052	0.971245	0.870559	1	1
chr8.38996464.C.A	rs7840270	C	Severity	CAV-FE	A	ADAM9	317	Alcohol-related disorders	mental disorders	281	6861	-0.01794	0.110099	0.98222	0.870563	1	1
chr8.97128242.T.C	rs7817272	C	Severity	CAV	C	CPQ	531	Peptic ulcer (excl. esophageal)	digestive	146	9346	0.0200578	0.123097	1.02026	0.870563	1	1
chrX.15599938.A.G	rs2106809	G	Severity	CAV	G	ACE2	196	Radiotherapy	neoplasms	124	8513	0.0350256	0.214976	1.03565	0.870575	1	1
chr17.45714244.T.C	rs113661667	C	Risk factor	CAV-FE	C	LINC02210-CRHR1	270	Disorders of protein plasma/amino-acid transport and metabolism	endocrine/metabolic	134	8649	-0.0517069	0.317384	0.949607	0.870585	1	1
chr12.47902438.G.T	rs11574024	T	Severity	CAV	T	VDR	470	Septal Deviations/Turbinate Hypertrophy	respiratory	107	6306	-0.097979	0.601462	0.906668	0.870596	1	1
chr5.132485305.G.A	rs17622656	A	Risk factor	FCP + IP	A	IRF1	479	Other upper respiratory disease	respiratory	383	6288	-0.0230692	0.141625	0.977195	0.870606	1	1
chr3.149000300.G.T	rs76488148	T	Severity	CAV	T	GYG1	280.1	Iron deficiency anemias, unspecified or not due to blood loss	hematopoietic	730	6056	0.0133237	0.0818075	1.01341	0.870624	1	1
chr21.41464802.A.G	rs462574	A	Possible functional consequences	FCP + IP	A	TMPRSS2	585.33	Chronic Kidney Disease, Stage III	genitourinary	113	7133	0.0285938	0.175575	1.02901	0.87063	1	1
chr9.78543197.A.G	rs7027911	A	Severity	CAV	G	-	250.2	Type 2 diabetes	endocrine/metabolic	2609	5976	0.0081403	0.0499842	1.00817	0.870631	1	1
chr1.154454494.A.C	rs2228145	A	Risk factor	CAV	C	IL6R	772.2	Spasm of muscle	symptoms	203	8635	0.024667	0.151477	1.02497	0.870642	1	1
chr14.74952741.A.G	rs2268616	G	Risk factor	CAV	G	PGF	366	Cataract	sense organs	841	7978	0.0249714	0.153347	1.02529	0.870643	1	1
chr1.154454494.A.C	rs2228145	A	Risk factor	CAV	C	IL6R	433.1	Occlusion and stenosis of precerebral arteries	circulatory system	142	8613	0.0303013	0.186084	1.03077	0.870647	1	1
chr5.32750877.T.C	rs1173773	C	Protective	CAV	T	NPR3	350	Abnormal movement	neurological	1069	7723	-0.00825087	0.050673	0.991783	0.870656	1	1
chr6.6924962.A.C	rs6933436	C	Severity	CAV	C	-	289	Other diseases of blood and blood-forming organs	hematopoietic	272	7775	-0.0165089	0.101393	0.983627	0.870659	1	1
chr21.41473715.C.A	rs2298661	A	Protective	CAV-FE	A	TMPRSS2	681	Superficial cellulitis and abscess	dermatologic	467	7820	0.0131852	0.08098	1.01327	0.87066	1	1
chr1.155133406.T.G	rs4971066	G	Risk factor	CAV	G	EFNA1	532	Dysphagia	digestive	302	6753	-0.0386175	0.237179	0.962119	0.87066	1	1
chr11.2872637.A.G	rs10766439	A	Severity	CAV	A	-	594	Urinary calculus	genitourinary	214	8868	0.0186142	0.114335	1.01879	0.870673	1	1
chr5.32750877.T.C	rs1173773	C	Protective	CAV	T	NPR3	585.32	End stage renal disease	genitourinary	500	7116	-0.0113568	0.0697615	0.988707	0.87068	1	1
chr6.32623820.T.C	rs9271609	T	Severity	CAV	C	HLA-DQA1	496.1	Emphysema	respiratory	235	6966	0.0192392	0.11819	1.01943	0.87069	1	1
chr9.117713024.A.G	rs4986790	G	Severity	CAV	G	TLR4	626.12	Excessive or frequent menstruation	genitourinary	257	7390	0.0276016	0.169575	1.02799	0.8707	1	1
chr5.131995059.C.T	rs56162149	T	Severity	CAV-FE	C	ACSL6	535	Gastritis and duodenitis	digestive	202	8341	-0.0196817	0.120922	0.980511	0.870705	1	1
chr16.78590128.A.G	rs72803978	A	Severity	CAV	G	WWOX	454	Varicose veins	circulatory system	269	7738	0.0695942	0.427655	1.07207	0.870728	1	1
chrX.15603134.G.A	rs7885856	G;A	Possible functional consequences	FCP + IP	A	ACE2	426.9	Cardiac pacemaker/device in situ	circulatory system	220	7062	0.0301673	0.185385	1.03063	0.870732	1	1
chr17.9267091.C.T	rs34761447	C	Severity	CAV	T	STX8	271	Disorders of carbohydrate transport and metabolism	endocrine/metabolic	1397	7619	0.0246744	0.151644	1.02498	0.870745	1	1
chr17.34252769.A.G	rs1024611	G	Risk factor	CAV	G	CCL2	573.9	Abnormal serum enzyme levels	digestive	284	8085	-0.0176105	0.108234	0.982544	0.870749	1	1
chrX.15564667.C.T	rs2074192	T	Severity (T allele); Severity for males > 50 y.o (T allele); Protective (C allele); Protective (CT genotype)	CAV	T	ACE2	593.1	Gross hematuria	genitourinary	101	7596	0.0301319	0.185192	1.03059	0.870749	1	1
chr22.22210343.A.T	rs5757427	T	Severity	CAV	A	IGLV10-54	180	Cervical cancer and dysplasia	neoplasms	102	5717	-0.0361484	0.22219	0.964497	0.870762	1	1
chr1.155175305.G.A	rs7528026	A	Severity	CAV	A	TRIM46	216.1	Screening for malignant neoplasms of the skin	neoplasms	102	8938	0.167195	1.02769	1.18198	0.870763	1	1
chr7.22728408.A.G	rs2069837	G	Severity	CAV-FE	G	IL6	280.2	Iron deficiency anemia secondary to blood loss (chronic)	hematopoietic	367	6205	0.0190287	0.116976	1.01921	0.870776	1	1
chr17.8109899.C.T	rs151256885	T	Severity	CAV	T	ALOXE3	569	Other disorders of intestine	digestive	198	8421	0.0366419	0.225284	1.03732	0.870796	1	1
chrX.12889539.C.G	rs3853839	G	Severity; Risk factor	CAV-FE	G	TLR7	110	Dermatophytosis / Dermatomycosis	infectious diseases	917	6719	0.0124832	0.0767502	1.01256	0.870796	1	1
chr5.159315942.T.G	rs3212227	T	Severity	FCP	G	IL12B	532	Dysphagia	digestive	301	6749	-0.0143907	0.0884785	0.985712	0.870797	1	1
chr1.156125675.T.C	rs581342	C	Severity	CAV	T	LMNA	530	Diseases of esophagus	digestive	1848	6683	0.00652108	0.0400941	1.00654	0.870798	1	1
chr21.33252612.A.G	rs2236757	A	Severity	CAV-FE	A	IFNAR2	208	Benign neoplasm of colon	neoplasms	377	7946	0.014946	0.0919014	1.01506	0.870809	1	1
chr9.78543197.A.G	rs7027911	A	Severity	CAV	G	-	496.2	Chronic bronchitis	respiratory	262	6954	0.0206594	0.127039	1.02087	0.870816	1	1
chr6.45737076.T.A	rs16873740	A	Severity	CAV	A	-	110	Dermatophytosis / Dermatomycosis	infectious diseases	941	7089	-0.00994277	0.0611514	0.990106	0.870839	1	1
chr5.132485305.G.A	rs17622656	A	Risk factor	FCP + IP	A	IRF1	626.11	Absent or infrequent menstruation	genitourinary	145	7361	0.0399136	0.245508	1.04072	0.870852	1	1
chr19.50259161.A.G	rs1651553	G	Severity	CAV	A	MYH14	288	Diseases of white blood cells	hematopoietic	104	7913	-0.025156	0.154734	0.975158	0.870853	1	1
chr5.174562335.T.A	rs2220543	T	Severity	CAV	A	SUMO2P6	705	Disorders of sweat glands	dermatologic	106	7609	-0.0233234	0.143465	0.976947	0.870856	1	1
chr12.47902438.G.T	rs11574024	T	Severity	CAV	T	VDR	743.11	Osteoporosis NOS	musculoskeletal	394	8636	0.0488103	0.300243	1.05002	0.870858	1	1
chr5.124614711.G.T	rs4240376	G	Severity	CAV	T	-	271.3	Intestinal disaccharidase deficiencies and disaccharide malabsorption	endocrine/metabolic	1405	7668	0.00974322	0.0599427	1.00979	0.870879	1	1
chr3.148742201.A.C	rs5186	C	Severity	CAV	C	AGTR1	415.11	Pulmonary embolism and infarction, acute	circulatory system	258	9054	-0.0348207	0.214231	0.965779	0.870882	1	1
chr4.68840276.G.A	rs115162070	G	Severity	CAV	A	-	270.3	Disorders of plasma protein metabolism	endocrine/metabolic	122	8678	0.0969488	0.596483	1.1018	0.870885	1	1
chr12.106231175.T.A	rs12823094	A	Severity	CAV	A	-	425.1	Primary/intrinsic cardiomyopathies	circulatory system	240	8782	-0.0354366	0.218031	0.965184	0.870889	1	1
chr2.191909428.G.A	rs147509469	A	Risk factor for females	CAV	A	CAVIN2-AS1	327.41	Organic or persistent insomnia	neurological	151	7375	0.119173	0.733315	1.12657	0.870902	1	1
chr21.41494374.C.T	rs114363287	T	Risk factor	CAV	T	TMPRSS2	401.2	Hypertensive heart and/or renal disease	circulatory system	162	4153	-0.126835	0.780475	0.880879	0.870904	1	1
chr21.41465040.G.A	rs17001042	A	Possible functional consequences	FCP + IP	A	TMPRSS2	250.3	Insulin pump user	endocrine/metabolic	663	5971	0.0161289	0.0992512	1.01626	0.870908	1	1
chr11.26675470.T.G	rs10835056	G	Severity	CAV	T	SLC5A12	619	Noninflammatory female genital disorders	genitourinary	607	8055	0.0103186	0.0635004	1.01037	0.870915	1	1
chr6.52236941.T.C	rs763780	C	Protective	FCP	C	IL17F	071.1	HIV infection, symptomatic	infectious diseases	948	6176	0.0150409	0.0925624	1.01515	0.870916	1	1
chr10.52771482.G.A	rs5030737	A	Potential functional effect on protein	FCP + IP	A	MBL2	536	Disorders of function of stomach	digestive	121	8827	0.0973954	0.599487	1.1023	0.87094	1	1
chr17.27263807.T.C	rs60811869	C	Severity	CAV	C	-	278.4	Abnormal weight gain	endocrine/metabolic	161	5496	0.0600744	0.369848	1.06192	0.870967	1	1
chr22.41925447.G.A	rs61756766	A	Severity	CAV	A	TNFRSF13C	296	Mood disorders	mental disorders	1591	5870	0.0841844	0.518297	1.08783	0.870971	1	1
chr11.1219991.G.T	rs35705950	T	Protective	CAV	T	MUC5B	626.13	Irregular menstrual cycle	genitourinary	148	7368	-0.0842469	0.518686	0.919204	0.870972	1	1
chr2.127137039.A.G	rs744373	G	Severity	CAV	G	-	110	Dermatophytosis / Dermatomycosis	infectious diseases	947	7112	0.00801075	0.0493214	1.00804	0.870976	1	1
chr4.24511798.A.G	rs73246461	G	Severity	CAV	G	-	427.6	Premature beats	circulatory system	111	6902	-0.0411874	0.253605	0.959649	0.870985	1	1
chr4.166008836.A.T	rs17047200	TT genotype	Severity (TT genotype)*Conflicting; Risk factor (AA genotype)*Conflicting	CAV	T	TLL1	174.11	Malignant neoplasm of female breast	neoplasms	239	8411	-0.017236	0.106132	0.982912	0.870989	1	1
chr3.141689849.A.G	rs6440031	G	Severity	CAV	A	LINC02618	292	Neurological disorders	mental disorders	403	7643	-0.0371648	0.228874	0.963517	0.871006	1	1
chrX.12889539.C.G	rs3853839	G	Severity; Risk factor	CAV-FE	G	TLR7	250.22	Type 2 diabetes with renal manifestations	endocrine/metabolic	494	5631	-0.0170607	0.105071	0.983084	0.871012	1	1
chrX.15564175.T.C	rs41303171	C	Severity; Risk factor	CAV	C	ACE2	427.1	Paroxysmal tachycardia, unspecified	circulatory system	186	7069	0.169033	1.04115	1.18416	0.871029	1	1
chr4.106022043.T.C	rs11729561	T	Severity	CAV	C	-	766	Neuralgia, neuritis, and radiculitis NOS	symptoms	213	7417	-0.0367357	0.226274	0.963931	0.87103	1	1
chr10.52771482.G.A	rs5030737	A	Potential functional effect on protein	FCP + IP	A	MBL2	418	Nonspecific chest pain	circulatory system	1479	6725	-0.0352201	0.217026	0.965393	0.871081	1	1
chr15.90879313.T.C	rs8039305	C	Risk factor	CAV-FE	T	FURIN	733	Other disorders of bone and cartilage	musculoskeletal	362	7197	-0.016808	0.103576	0.983332	0.871088	1	1
chr4.67964168.T.A	rs720009	A	Possible functional consequences	FCP + IP	A	TMPRSS11A	244	Hypothyroidism	endocrine/metabolic	526	7762	-0.0139337	0.0858643	0.986163	0.871089	1	1
chr14.94566450.G.A	rs2093266	A	Risk factor for acute kidney injury	CAV	A	SERPINA4	250.22	Type 2 diabetes with renal manifestations	endocrine/metabolic	509	5944	0.0134565	0.0829241	1.01355	0.871089	1	1
chr10.36988942.A.G	rs2091431	G	Severity	CAV	A	-	426.92	Cardiac defibrillator in situ	circulatory system	120	6934	-0.0264225	0.162826	0.973924	0.87109	1	1
chr1.31151182.G.C	rs12083278	C	Severity	CAV	G	-	418	Nonspecific chest pain	circulatory system	1404	6296	0.008921	0.0549815	1.00896	0.871105	1	1
chr3.146517122.G.A	rs343320	A	Severity	CAV-FE	A	PLSCR1	255	Disorders of adrenal glands	endocrine/metabolic	114	8490	-0.0962687	0.593368	0.90822	0.871116	1	1
chr10.52771475.C.T	rs1800450	T	Severity	CAV	T	MBL2	496.21	Obstructive chronic bronchitis	respiratory	185	6964	0.0448702	0.276571	1.04589	0.871119	1	1
chr17.35880776.C.T	rs2107538	T	Risk factor; Severity	FCP	T	CCL5	588	Disorders resulting from impaired renal function	genitourinary	183	7154	-0.0175845	0.108392	0.982569	0.871124	1	1
chr6.18015216.C.T	rs140247774	T	Severity	CAV	T	-	242.1	Graves' disease	endocrine/metabolic	121	7909	-0.116937	0.720828	0.889641	0.871128	1	1
chrX.15602217.T.C	rs190509934	C	Protective	CAV	C	ACE2	512.7	Shortness of breath	respiratory	1836	5202	-0.0481953	0.297097	0.952948	0.871132	1	1
chr4.111691870.C.T	rs112641600	C	Severity	CAV	T	-	316	Substance addiction and disorders	mental disorders	571	7063	0.0225935	0.139278	1.02285	0.871134	1	1
chr2.6013310.G.A	rs73910904	A	Risk factor	CAV	A	-	577	Diseases of pancreas	digestive	125	9384	-0.0630981	0.388984	0.938851	0.871138	1	1
chr12.47902438.G.T	rs11574024	T	Severity	CAV	T	VDR	054	Herpes simplex	infectious diseases	341	6167	-0.0551779	0.34017	0.946317	0.871143	1	1
chr10.52771466.C.T	rs1800451	T	Potential functional effect on protein	FCP + IP	T	MBL2	722.1	Displacement of intervertebral disc	musculoskeletal	193	7906	-0.0205592	0.126763	0.979651	0.871159	1	1
chr4.68840276.G.A	rs115162070	G	Severity	CAV	A	-	585.34	Chronic Kidney Disease, Stage IV	genitourinary	349	7202	0.0652932	0.402598	1.06747	0.871164	1	1
chr21.41464802.A.G	rs462574	A	Possible functional consequences	FCP + IP	A	TMPRSS2	724	Other and unspecified disorders of back	musculoskeletal	190	7927	0.0216407	0.133444	1.02188	0.871171	1	1
chr4.25613313.G.A	-	HLA-A*02:02	Protective	IP	A	HLA-A	452.2	Deep vein thrombosis [DVT]	circulatory system	305	7738	-0.0176651	0.10893	0.98249	0.871172	1	1
chr13.73984368.C.T	rs12871414	C	Severity	CAV	T	KLF12	327.3	Sleep apnea	neurological	824	7220	0.0128367	0.0791613	1.01292	0.871181	1	1
chr15.60845514.G.A	rs17303202	A	Risk factor; Severity	CAV-FE	A	RORA	317	Alcohol-related disorders	mental disorders	295	7144	0.0162735	0.100366	1.01641	0.871194	1	1
chr17.9267091.C.T	rs34761447	C	Severity	CAV	T	STX8	110.12	Althete's foot	infectious diseases	286	7060	-0.0536446	0.330892	0.947769	0.87121	1	1
chr17.9267091.C.T	rs34761447	C	Severity	CAV	T	STX8	250.7	Diabetic retinopathy	endocrine/metabolic	196	7727	-0.0634201	0.391203	0.938549	0.871215	1	1
chr14.102356233.A.G	rs11160678	G	Severity	CAV	G	CINP	180	Cervical cancer and dysplasia	neoplasms	138	8111	-0.0223111	0.137629	0.977936	0.871219	1	1
chr6.12216733.A.G	rs10755709	A	Severity	CAV	G	-	772.3	Muscle weakness	symptoms	226	8255	-0.0163785	0.101048	0.983755	0.871238	1	1
chrX.15599938.A.G	rs2106809	G	Severity	CAV	G	ACE2	300.11	Generalized anxiety disorder	mental disorders	224	5869	-0.0276737	0.170735	0.972706	0.871238	1	1
chr5.124614711.G.T	rs4240376	G	Severity	CAV	T	-	285.21	Anemia in chronic kidney disease	hematopoietic	196	6197	-0.0247229	0.152575	0.97558	0.871277	1	1
chr14.94566450.G.A	rs2093266	A	Risk factor for acute kidney injury	CAV	A	SERPINA4	512.1	Wheezing	respiratory	115	5166	0.0263772	0.162788	1.02673	0.871279	1	1
chr1.155175305.G.A	rs7528026	A	Severity	CAV	A	TRIM46	285.2	Anemia of chronic disease	hematopoietic	290	6205	-0.0982574	0.606426	0.906416	0.871284	1	1
chr3.149000300.G.T	rs76488148	T	Severity	CAV	T	GYG1	626.12	Excessive or frequent menstruation	genitourinary	252	7224	0.0225032	0.1389	1.02276	0.871298	1	1
chr12.112919388.G.A	rs10774671	A	Severity (A allele); Protective (G allele)	CAV-FE	A	OAS1	386.9	Dizziness and giddiness (Light-headedness and vertigo)	sense organs	679	7687	0.0095439	0.0589135	1.00959	0.871307	1	1
chrX.15564175.T.C	rs41303171	C	Severity; Risk factor	CAV	C	ACE2	599.5	Frequency of urination and polyuria	genitourinary	624	6876	-0.101153	0.624422	0.903795	0.87131	1	1
chr17.8109899.C.T	rs151256885	T	Severity	CAV	T	ALOXE3	735	Acquired foot deformities	musculoskeletal	331	8313	-0.0286735	0.177008	0.971734	0.871314	1	1
chr3.149000300.G.T	rs76488148	T	Severity	CAV	T	GYG1	591	Urinary tract infection	genitourinary	577	7472	-0.0145505	0.0898284	0.985555	0.871321	1	1
chr5.21768177.G.A	-	HLA-A*02:02	Protective	IP	A	HLA-A	592.11	Acute cystitis	genitourinary	107	7523	0.0433605	0.267696	1.04431	0.871324	1	1
chr10.52771475.C.T	rs1800450	T	Severity	CAV	T	MBL2	530.1	Esophagitis, GERD and related diseases	digestive	1826	6809	0.0184036	0.113628	1.01857	0.871335	1	1
chr1.155175305.G.A	rs7528026	A	Severity	CAV	A	TRIM46	249	Secondary diabetes mellitus	endocrine/metabolic	388	5981	0.0784037	0.484085	1.08156	0.871335	1	1
chr20.50172836.A.G	rs6122883	G	Severity	CAV-FE	G	LINC01273	477	Epistaxis or throat hemorrhage	respiratory	124	6224	0.0293287	0.181108	1.02976	0.871352	1	1
chr5.86011821.T.G	rs4424029	G	Severity	CAV	G	-	475.9	Postnasal drip	respiratory	220	6250	-0.0188284	0.116268	0.981348	0.871353	1	1
chrX.15600857.A.G	rs73635825	G	Risk factor*Conflicting; Protective*Conflicting	FCP + IP	G	ACE2	250.4	Abnormal glucose	endocrine/metabolic	702	5986	0.173076	1.06877	1.18896	0.871354	1	1
chr3.148742201.A.C	rs5186	C	Severity	CAV	C	AGTR1	721	Spondylosis and allied disorders	musculoskeletal	598	8036	-0.0219667	0.135671	0.978273	0.871376	1	1
chr8.124324323.T.C	rs72711165	C	Severity	CAV-FE	C	TMEM65	244.1	Secondary hypothyroidism	endocrine/metabolic	185	7918	0.0457891	0.282815	1.04685	0.871381	1	1
chr11.1219991.G.T	rs35705950	T	Protective	CAV	T	MUC5B	278	Overweight, obesity and other hyperalimentation	endocrine/metabolic	2872	5496	0.0217952	0.134621	1.02203	0.871384	1	1
chr10.130802064.T.G	rs12253652	G	Severity	CAV	G	-	483	Acute bronchitis and bronchiolitis	respiratory	112	7755	-0.0274427	0.169523	0.97293	0.871399	1	1
chr1.109740350.G.T	rs1332018	T	Risk factor; Severity	CAV	G	GSTM3	427.6	Premature beats	circulatory system	116	7063	0.0286088	0.176756	1.02902	0.87142	1	1
chr16.78590128.A.G	rs72803978	A	Severity	CAV	G	WWOX	707	Chronic ulcer of skin	dermatologic	326	9042	0.0638476	0.39451	1.06593	0.871432	1	1
chr1.154454494.A.C	rs2228145	A	Risk factor	CAV	C	IL6R	588	Disorders resulting from impaired renal function	genitourinary	184	7202	-0.0262589	0.162312	0.974083	0.871479	1	1
chr19.31533051.C.A	rs8105499	C	Severity	CAV	A	LINC02841	741	Symptoms and disorders of the joints	musculoskeletal	589	8282	-0.0126172	0.0779959	0.987462	0.871489	1	1
chr4.188627868.CTCT.C	rs1734523522	C	Severity	CAV	C	LINC01060	261	Vitamin deficiency	endocrine/metabolic	2381	5807	0.00772871	0.0477779	1.00776	0.871492	1	1
chr2.36677870.C.A	rs6714112	C	Severity	CAV	A	-	599.2	Retention of urine	genitourinary	138	6757	-0.0290671	0.179691	0.971351	0.871494	1	1
chr10.43519603.G.T	rs10793436	G	Severity	CAV	G	-	694.2	Other dyschromia	dermatologic	162	7444	0.0186102	0.115048	1.01878	0.871494	1	1
chr13.112889041.C.T	rs9577175	T	Severity	CAV	T	ATP11A	079.9	Viremia, NOS	infectious diseases	137	6104	0.0285763	0.176701	1.02899	0.871526	1	1
chr14.80203237.T.C	rs225014	C	Severity	CAV	C	DIO2	078	Viral warts & HPV	infectious diseases	314	5867	-0.0136307	0.0842875	0.986462	0.871529	1	1
chr2.195519781.A.G	rs74417002	G	Severity	CAV	G	-	569.2	Gastrointestinal complications	digestive	114	8629	-0.045195	0.2795	0.955811	0.871543	1	1
chr11.71456403.G.T	rs12785878	G	Severity	CAV	T	NADSYN1	395	Heart valve disorders	circulatory system	343	8519	-0.0163263	0.100968	0.983806	0.871543	1	1
chr11.71456403.G.T	rs12785878	G	Severity	CAV	T	NADSYN1	288	Diseases of white blood cells	hematopoietic	105	8209	-0.0283021	0.175053	0.972095	0.87156	1	1
chr20.50152518.G.A	rs6020298	A	Severity	CAV	G	PEDS1-UBE2V1	165	Cancer within the respiratory system	neoplasms	102	9163	0.0290449	0.179649	1.02947	0.871561	1	1
chr20.50152518.G.A	rs6020298	A	Severity	CAV	G	PEDS1-UBE2V1	165.1	Cancer of bronchus; lung	neoplasms	102	9163	0.0290449	0.179649	1.02947	0.871561	1	1
chr4.71762286.C.T	rs113574864	T	Severity	CAV	T	GC	592	Cystitis and urethritis	genitourinary	144	7560	0.0291898	0.18055	1.02962	0.871564	1	1
chr11.34482745.G.A	rs61882275	G	Severity	CAV	A	ELF5	687.1	Rash and other nonspecific skin eruption	dermatologic	725	6796	0.0110739	0.0685022	1.01114	0.871576	1	1
chr21.41426103.C.A	rs17000900	A	Severity	CAV-FE	A	MX1	415.11	Pulmonary embolism and infarction, acute	circulatory system	250	8935	0.0181059	0.112004	1.01827	0.871578	1	1
chr13.33129529.C.G	rs34425674	G	Risk factor	CAV	G	STARD13	350	Abnormal movement	neurological	1084	7853	0.0548015	0.339061	1.05633	0.871599	1	1
chr1.214663607.G.A	rs143976001	A	Severity	CAV	A	CENPF	275	Disorders of mineral metabolism	endocrine/metabolic	382	8959	-0.168544	1.04283	0.844894	0.871603	1	1
chr9.133251249.A.G	rs7849280	G	Protective	CAV	G	ABO	728.7	Fasciitis	musculoskeletal	199	6786	-0.0191211	0.118308	0.981061	0.871604	1	1
chr1.173115604.T.G	rs17300100	G	Severity	CAV	G	-	198	Secondary malignant neoplasm	neoplasms	113	8435	-0.0960827	0.59454	0.908389	0.871614	1	1
chr6.30887474.G.A	rs4618569	AG genotype	Severity	CAV	A	DDR1	741	Symptoms and disorders of the joints	musculoskeletal	596	8437	-0.0109532	0.067778	0.989107	0.871618	1	1
chr11.34482745.G.A	rs61882275	G	Severity	CAV	A	ELF5	208	Benign neoplasm of colon	neoplasms	396	8390	0.0145227	0.089877	1.01463	0.871633	1	1
chr14.80203237.T.C	rs225014	C	Severity	CAV	C	DIO2	577	Diseases of pancreas	digestive	117	8957	-0.021705	0.134327	0.978529	0.871634	1	1
chr3.146517122.G.A	rs343320	A	Severity	CAV-FE	A	PLSCR1	261.2	Vitamin B-complex deficiencies	endocrine/metabolic	408	5932	-0.0500629	0.309849	0.95117	0.871643	1	1
chr14.102356233.A.G	rs11160678	G	Severity	CAV	G	CINP	327	Sleep disorders	neurological	869	7260	0.00924439	0.0572234	1.00929	0.871661	1	1
chr5.123497022.T.C	rs62377777	T	Severity	CAV	C	-	585.4	Chronic kidney disease, Stage I or II	genitourinary	218	7152	-0.0181797	0.112549	0.981985	0.871678	1	1
chr10.89010241.T.C	rs982764	T	Severity	CAV-FE	C	FAS	459.9	Circulatory disease NEC	circulatory system	144	8678	0.0217081	0.134394	1.02195	0.871679	1	1
chr6.41534945.A.C	rs1886814	C	Severity	CAV-FE	C	FOXP4-AS1	366	Cataract	sense organs	858	8090	-0.0162858	0.100846	0.983846	0.871706	1	1
chr19.31533051.C.A	rs8105499	C	Severity	CAV	A	LINC02841	726	Peripheral enthesopathies and allied syndromes	musculoskeletal	736	6692	-0.0115666	0.0716415	0.9885	0.871738	1	1
chr1.109740350.G.T	rs1332018	T	Risk factor; Severity	CAV	G	GSTM3	585	Renal failure	genitourinary	1371	7230	-0.00968283	0.0599765	0.990364	0.871744	1	1
chr15.60845514.G.A	rs17303202	A	Risk factor; Severity	CAV-FE	A	RORA	350.2	Abnormality of gait	neurological	871	7839	-0.0102329	0.0633902	0.989819	0.871757	1	1
chr2.181488719.A.C	rs2034831	C	Severity	CAV	C	ITGA4	599	Other symptoms/disorders or the urinary system	genitourinary	1286	6841	-0.0298708	0.185061	0.970571	0.87177	1	1
chr21.33252612.A.G	rs2236757	A	Severity	CAV-FE	A	IFNAR2	592	Cystitis and urethritis	genitourinary	138	7221	0.0238056	0.147489	1.02409	0.871773	1	1
chr1.12207235.C.T	rs3397	T	Severity	CAV-FE	T	TNFRSF1B	241	Nontoxic nodular goiter	endocrine/metabolic	547	6704	0.0135032	0.0836666	1.01359	0.871784	1	1
chrX.15566297.A.G	rs4646179	G	Severity	CAV	G	ACE2	558	Noninfectious gastroenteritis	digestive	158	6891	-0.0399179	0.247344	0.960868	0.871789	1	1
chr4.107694523.TG.T	rs70947091	T	Severity	CAV-FE	T	PAPSS1	252.1	Hyperparathyroidism	endocrine/metabolic	197	8442	0.0255047	0.158045	1.02583	0.871797	1	1
chr4.186082920.C.T	rs3775291	T	Risk factor; Severity	CAV-FE	T	TLR3	071.1	HIV infection, symptomatic	infectious diseases	948	6175	-0.0163787	0.101494	0.983755	0.871797	1	1
chr6.6924962.A.C	rs6933436	C	Severity	CAV	C	-	241.1	Nontoxic uninodular goiter	endocrine/metabolic	374	7494	0.0141456	0.0876665	1.01425	0.871813	1	1
chr6.30887474.G.A	rs4618569	AG genotype	Severity	CAV	A	DDR1	626.12	Excessive or frequent menstruation	genitourinary	257	7392	0.0169534	0.105069	1.0171	0.871814	1	1
chr5.96909661.C.T	rs150892504	T	Severity	CAV	T	ERAP2	726	Peripheral enthesopathies and allied syndromes	musculoskeletal	749	6826	0.172585	1.06964	1.18837	0.871818	1	1
chr11.71456403.G.T	rs12785878	G	Severity	CAV	T	NADSYN1	442.1	Aortic aneurysm	circulatory system	117	8022	0.0273551	0.169545	1.02773	0.871822	1	1
chr4.67963885.A.G	rs17088850	G	Possible functional consequences	FCP + IP	G	TMPRSS11A	155	Cancer of liver and intrahepatic bile duct	neoplasms	102	8741	-0.0307822	0.190788	0.969687	0.871824	1	1
chr17.31410594.G.A	rs178840	G	Severity	CAV	G	RAB11FIP4	599.5	Frequency of urination and polyuria	genitourinary	546	6099	-0.0116857	0.0724353	0.988382	0.871837	1	1
chr4.67964168.T.A	rs720009	A	Possible functional consequences	FCP + IP	A	TMPRSS11A	578	Gastrointestinal hemorrhage	digestive	488	8031	0.0139736	0.0866254	1.01407	0.871848	1	1
chr19.24134099.G.A	rs10407383	A	Severity	CAV-FE	A	ZNF254	700	Corns and callosities	dermatologic	196	8564	-0.0166539	0.103242	0.983484	0.87185	1	1
chr13.33129529.C.G	rs34425674	G	Risk factor	CAV	G	STARD13	070	Viral hepatitis	infectious diseases	1122	6175	-0.0557608	0.345733	0.945765	0.871871	1	1
chr2.136948486.A.G	rs7605851	G	Severity	CAV-FE	G	THSD7B	504	Other alveolar and parietoalveolar pneumonopathy	respiratory	103	8907	-0.0739033	0.458375	0.928762	0.871913	1	1
chr22.49281538.G.A	rs62220604	G	Severity	CAV	A	-	427	Cardiac dysrhythmias	circulatory system	1213	6918	0.0174475	0.108238	1.0176	0.871939	1	1
chr16.16924042.C.A	rs1453512	A	Severity	CAV	C	-	395.1	Nonrheumatic mitral valve disorders	circulatory system	150	8331	0.0219975	0.136469	1.02224	0.871944	1	1
chr6.160716758.G.A	rs4252187	A	Potential functional effect on protein	FCP + IP	A	PLG	591	Urinary tract infection	genitourinary	587	7662	0.170537	1.05803	1.18594	0.871948	1	1
chr14.55263686.C.T	rs10140801	T	Severity	CAV-FE	C	FBXO34-AS1	379.2	Disorders of vitreous body	sense organs	283	7865	0.0200153	0.124185	1.02022	0.871957	1	1
chr15.100233816.G.A	rs143434383	A	Risk factor	CAV	A	ADAMTS17	327.32	Obstructive sleep apnea	neurological	753	7384	-0.168838	1.04789	0.844646	0.871997	1	1
chr9.87726001.C.A	rs41307457	C;A	Possible functional consequences	FCP + IP	A	CTSL	274.1	Gout	endocrine/metabolic	286	9007	0.0180931	0.112307	1.01826	0.872011	1	1
chr2.191909428.G.A	rs147509469	A	Risk factor for females	CAV	A	CAVIN2-AS1	260	Protein-calorie malnutrition	endocrine/metabolic	188	5958	-0.118265	0.734101	0.888461	0.872013	1	1
chr10.89010241.T.C	rs982764	T	Severity	CAV-FE	C	FAS	415.11	Pulmonary embolism and infarction, acute	circulatory system	256	8976	0.016261	0.100944	1.01639	0.872023	1	1
chr15.60902209.A.G	rs4774377	G	Risk factor	CAV-FE	G	RORA	198	Secondary malignant neoplasm	neoplasms	109	8293	0.0257174	0.159654	1.02605	0.872029	1	1
chr3.1052111.C.G	rs1504061	G	Severity	CAV	G	-	250.22	Type 2 diabetes with renal manifestations	endocrine/metabolic	509	5870	-0.0194919	0.121012	0.980697	0.872035	1	1
chr1.20166359.C.T	rs72663004	T	Severity	CAV	T	PLA2G2C	592	Cystitis and urethritis	genitourinary	144	7662	-0.0583528	0.362279	0.943317	0.872037	1	1
chr6.160731787.C.T	rs4252128	T	Potential functional effect on protein	FCP + IP	T	PLG	574.1	Cholelithiasis	digestive	147	9114	0.0729765	0.453085	1.07571	0.872041	1	1
chr4.67963885.A.G	rs17088850	G	Possible functional consequences	FCP + IP	G	TMPRSS11A	429	Ill-defined descriptions and complications of heart disease	circulatory system	273	7987	0.018612	0.11556	1.01879	0.872046	1	1
chr6.160731787.C.T	rs4252128	T	Potential functional effect on protein	FCP + IP	T	PLG	528	Diseases of the oral soft tissues, excluding lesions specific for gingiva and tongue	digestive	102	9028	-0.0946439	0.587673	0.909697	0.872055	1	1
chrX.15599938.A.G	rs2106809	G	Severity	CAV	G	ACE2	250.1	Type 1 diabetes	endocrine/metabolic	126	5989	-0.0368949	0.229112	0.963777	0.872066	1	1
chr7.128938247.T.G	rs10488631	TCTA haplotype	Severity in European-Americans	CAV	T	IRF5	426.9	Cardiac pacemaker/device in situ	circulatory system	218	6969	-0.0164888	0.102403	0.983646	0.872079	1	1
chr4.143996657.T.C	rs6840234	C	Protective	FCP + IP	T	GYPB	790.6	Other abnormal blood chemistry	symptoms	586	5403	-0.0105409	0.0654654	0.989514	0.872082	1	1
chr3.146517122.G.A	rs343320	A	Severity	CAV-FE	A	PLSCR1	743	Osteoporosis, osteopenia and pathological fracture	musculoskeletal	472	8593	0.0444046	0.275792	1.04541	0.872087	1	1
chr19.31533051.C.A	rs8105499	C	Severity	CAV	A	LINC02841	596.5	Functional disorders of bladder	genitourinary	154	9044	-0.0238745	0.148292	0.976408	0.872096	1	1
chr1.161517662.T.C	rs72717040	C	Risk factor	FCP + IP	C	FCGR2A	528	Diseases of the oral soft tissues, excluding lesions specific for gingiva and tongue	digestive	102	8967	-0.0972642	0.604219	0.907316	0.872113	1	1
chr12.132489230.GC.G	rs56106917	G	Severity	CAV	G	FBRSL1	571	Chronic liver disease and cirrhosis	digestive	497	8077	-0.01196	0.074313	0.988111	0.87214	1	1
chr6.160731787.C.T	rs4252128	T	Potential functional effect on protein	FCP + IP	T	PLG	721	Spondylosis and allied disorders	musculoskeletal	595	8011	0.0379015	0.235508	1.03863	0.872144	1	1
chr6.45737076.T.A	rs16873740	A	Severity	CAV	A	-	588.2	Secondary hyperparathyroidism (of renal origin)	genitourinary	172	7193	-0.0223255	0.138738	0.977922	0.872157	1	1
chr2.36677870.C.A	rs6714112	C	Severity	CAV	A	-	459	Other disorders of circulatory system	circulatory system	231	8615	-0.0219815	0.136632	0.978258	0.872187	1	1
chr4.67910402.G.A	rs4860265	G	Possible functional consequences	FCP + IP	G	TMPRSS11A	296.2	Depression	mental disorders	1393	5642	0.0071815	0.0446414	1.00721	0.872195	1	1
chr22.43928847.C.G	rs738409	G	Protective*Conflicting; Severity*Conflicting	CAV	G	PNPLA3	425.1	Primary/intrinsic cardiomyopathies	circulatory system	242	8998	0.0217078	0.134958	1.02195	0.872213	1	1
chr10.36988942.A.G	rs2091431	G	Severity	CAV	A	-	285.2	Anemia of chronic disease	hematopoietic	284	6090	0.0172739	0.107395	1.01742	0.872215	1	1
chr14.35401887.C.T	rs696	CC genotype	Severity	CAV	C	NFKBIA	260.6	Anorexia	endocrine/metabolic	124	5898	-0.0218423	0.135801	0.978395	0.872219	1	1
chr5.142872984.C.T	rs10039856	C	Severity	CAV	T	ARHGAP26	411.4	Coronary atherosclerosis	circulatory system	913	7949	0.00872018	0.054224	1.00876	0.872237	1	1
chr2.6013310.G.A	rs73910904	A	Risk factor	CAV	A	-	214	Lipoma	neoplasms	110	8958	0.0624389	0.388277	1.06443	0.872243	1	1
chr5.1211624.A.G	rs76067074	G	Severity	CAV-FE	G	SLC6A19	327.4	Insomnia	neurological	743	7352	-0.0389035	0.24195	0.961844	0.872258	1	1
chr4.67963489.G.A	rs6552134	G	Possible functional consequences	FCP + IP	A	TMPRSS11A	585.3	Chronic renal failure [CKD]	genitourinary	971	7066	0.0101497	0.0631267	1.0102	0.872264	1	1
chr1.206773552.T.C	rs1800896	C	Severity	FCP	C	IL10	327.41	Organic or persistent insomnia	neurological	151	7387	0.0204166	0.126985	1.02063	0.872266	1	1
chr6.41534945.A.C	rs1886814	C	Severity	CAV-FE	C	FOXP4-AS1	587	Kidney replaced by transpant	genitourinary	142	7193	0.0348062	0.21649	1.03542	0.872271	1	1
chr15.60845514.G.A	rs17303202	A	Risk factor; Severity	CAV-FE	A	RORA	272	Disorders of lipoid metabolism	endocrine/metabolic	3321	5614	0.00659931	0.0410472	1.00662	0.872272	1	1
chr22.41925447.G.A	rs61756766	A	Severity	CAV	A	TNFRSF13C	599.5	Frequency of urination and polyuria	genitourinary	624	6876	0.120943	0.752308	1.12856	0.872281	1	1
chr6.41534945.A.C	rs1886814	C	Severity	CAV-FE	C	FOXP4-AS1	687	Symptoms affecting skin	dermatologic	122	6807	0.0378976	0.235746	1.03862	0.872286	1	1
chr15.60810211.C.T	rs341419	T	Severity	CAV-FE	T	RORA	296	Mood disorders	mental disorders	1509	5570	-0.00752003	0.0467804	0.992508	0.872289	1	1
chr6.18015216.C.T	rs140247774	T	Severity	CAV	T	-	447	Other disorders of arteries and arterioles	circulatory system	117	8000	0.0971248	0.604263	1.102	0.872304	1	1
chr10.43519603.G.T	rs10793436	G	Severity	CAV	G	-	272.1	Hyperlipidemia	endocrine/metabolic	3151	5292	-0.00578173	0.0359734	0.994235	0.872312	1	1
chr19.24134099.G.A	rs10407383	A	Severity	CAV-FE	A	ZNF254	300	Anxiety disorders	mental disorders	1035	5837	-0.00783216	0.0487343	0.992198	0.872321	1	1
chr15.34253720.A.G	rs2705343	G	Severity	CAV-FE	G	SLC12A6	136	Other infectious and parasitic diseases	infectious diseases	134	8863	-0.0294104	0.183006	0.971018	0.872324	1	1
chrX.15564667.C.T	rs2074192	T	Severity (T allele); Severity for males > 50 y.o (T allele); Protective (C allele); Protective (CT genotype)	CAV	T	ACE2	136	Other infectious and parasitic diseases	infectious diseases	133	8897	-0.0251467	0.156481	0.975167	0.872329	1	1
chr9.117713024.A.G	rs4986790	G	Severity	CAV	G	TLR4	483	Acute bronchitis and bronchiolitis	respiratory	117	8123	-0.0398059	0.247705	0.960976	0.87233	1	1
chr20.23046984.T.C	rs1042580	C	Severity	CAV	C	THBD	367.1	Myopia	sense organs	100	8144	0.0276871	0.172302	1.02807	0.872338	1	1
chr4.186082920.C.T	rs3775291	T	Risk factor; Severity	CAV-FE	T	TLR3	704.1	Alopecia	dermatologic	205	8353	0.0335839	0.209006	1.03415	0.872342	1	1
chr2.216660263.A.C	rs2270360	A	Severity	CAV	C	IGFBP2	740	Osteoarthrosis	musculoskeletal	1612	6859	-0.0164302	0.102254	0.983704	0.872346	1	1
chr14.80203237.T.C	rs225014	C	Severity	CAV	C	DIO2	536	Disorders of function of stomach	digestive	118	8401	-0.0213078	0.132619	0.978918	0.872354	1	1
chr22.43928847.C.G	rs738409	G	Protective*Conflicting; Severity*Conflicting	CAV	G	PNPLA3	272.11	Hypercholesterolemia	endocrine/metabolic	1208	5568	-0.011473	0.0714137	0.988593	0.872364	1	1
chr15.90866675.C.T	rs79742014	T	Protective	IP	T	FURIN	766	Neuralgia, neuritis, and radiculitis NOS	symptoms	224	7563	-0.116385	0.724452	0.890133	0.872367	1	1
chr4.5820150.T.C	rs3774881	T	Severity	CAV	T	CRMP1	362.9	Retinal edema	sense organs	100	6295	-0.026618	0.165687	0.973733	0.872368	1	1
chr3.1052111.C.G	rs1504061	G	Severity	CAV	G	-	528	Diseases of the oral soft tissues, excluding lesions specific for gingiva and tongue	digestive	102	8893	-0.0409623	0.254995	0.959865	0.872377	1	1
chr14.76832814.C.CT	rs34279101	CT	Severity	CAV	CT	LRRC74A	726.1	Enthesopathy	musculoskeletal	381	6643	0.0147256	0.091693	1.01483	0.872411	1	1
chr2.112913801.G.T	rs3811046	T	Risk factor	CAV	T	IL37	614.5	Inflammatory disease of cervix, vagina, and vulva	genitourinary	323	8663	0.0159605	0.099386	1.01609	0.872416	1	1
chr20.50152518.G.A	rs6020298	A	Severity	CAV	G	PEDS1-UBE2V1	426.7	Abnormal electrocardiogram [ECG] [EKG]	circulatory system	226	6816	-0.0194622	0.121193	0.980726	0.872418	1	1
chr1.169597075.C.T	rs6127	T	Severity in males	CAV	C	SELP	578	Gastrointestinal hemorrhage	digestive	490	8212	0.0142706	0.0888778	1.01437	0.872437	1	1
chrX.12886851.C.T	rs5743781	T	Severity; Severity for males	CAV-FE	T	TLR7	261.4	Vitamin D deficiency	endocrine/metabolic	2266	5974	-0.187783	1.16953	0.828795	0.872438	1	1
chr14.76832814.C.CT	rs34279101	CT	Severity	CAV	CT	LRRC74A	790.6	Other abnormal blood chemistry	symptoms	772	7584	0.0105269	0.0655665	1.01058	0.872445	1	1
chr15.90879313.T.C	rs8039305	C	Risk factor	CAV-FE	T	FURIN	785	Abdominal pain	symptoms	1492	5843	-0.00887038	0.0552702	0.991169	0.872494	1	1
chr17.45422978.G.C	rs1230082	G	Severity	CAV	C	ARHGAP27	367	Disorders of refraction and accommodation; blindness and low vision	sense organs	447	7891	0.0112511	0.0701061	1.01131	0.872498	1	1
chr2.196087686.G.A	rs2176724	A	Severity	CAV	A	-	415	Pulmonary heart disease	circulatory system	309	9001	-0.0139172	0.0867259	0.986179	0.872509	1	1
chr9.21206606.C.G	rs28368148	G	Severity	CAV-FE	G	IFNA10	425	Cardiomyopathy	circulatory system	266	9091	0.164343	1.02413	1.17862	0.87251	1	1
chr11.320836.C.T	rs34481144	T	Severity	CAV	T	IFITM3	783	Fever of unknown origin	symptoms	169	8856	-0.0303661	0.18925	0.97009	0.872523	1	1
chr6.31153649.G.A	rs143334143	A	Severity; Risk factor	CAV-FE	A	CCHCR1	401.1	Essential hypertension	circulatory system	5007	4158	-0.012663	0.0789208	0.987417	0.872525	1	1
chr18.6461231.C.G	rs11659676	G	Severity	CAV-FE	C	RPL6P27	562.1	Diverticulosis	digestive	130	6263	0.0204696	0.127577	1.02068	0.872527	1	1
chr10.43519603.G.T	rs10793436	G	Severity	CAV	G	-	433.21	Cerebral artery occlusion, with cerebral infarction	circulatory system	425	8165	-0.0118029	0.0735755	0.988267	0.872551	1	1
chr17.49863303.C.T	rs77534576	T	Severity	CAV	T	-	428	Congestive heart failure; nonhypertensive	circulatory system	693	8109	-0.0652308	0.406657	0.936851	0.87256	1	1
chr11.611919.C.G	rs702966	C	Severity in African-Americans	CAV	C	PHRF1	722.1	Displacement of intervertebral disc	musculoskeletal	193	8031	-0.0167881	0.104698	0.983352	0.872607	1	1
chr22.24011037.T.C	rs11090305	C	Severity	CAV	C	-	687.1	Rash and other nonspecific skin eruption	dermatologic	670	6250	0.00949426	0.0592109	1.00954	0.872608	1	1
chr17.45995618.A.G	rs112572874	G	Risk factor	CAV-FE	G	MAPT	722.1	Displacement of intervertebral disc	musculoskeletal	194	8030	-0.0424006	0.264435	0.958486	0.87261	1	1
chr19.39248147.C.T	rs12979860	C	Severity (C allele)*Conflicting; Risk factor (T allele)*Conflicting	CAV	C	IFNL4	772.3	Muscle weakness	symptoms	234	8673	-0.0157109	0.0979845	0.984412	0.872612	1	1
chr16.78590128.A.G	rs72803978	A	Severity	CAV	G	WWOX	585.34	Chronic Kidney Disease, Stage IV	genitourinary	348	7215	-0.0609272	0.379999	0.940892	0.872617	1	1
chr21.41660268.A.T	rs2252109	A	Severity	CAV	A	-	327.41	Organic or persistent insomnia	neurological	142	6606	-0.0225846	0.140872	0.977669	0.872629	1	1
chr2.167953627.G.A	rs7595310	A	Severity	CAV-FE	G	STK39	433.21	Cerebral artery occlusion, with cerebral infarction	circulatory system	430	8470	0.0131209	0.0818518	1.01321	0.872644	1	1
chr6.158608455.C.T	rs117665206	T	Severity	CAV	T	TMEM181	949	Allergies, other	injuries & poisonings	267	7560	0.16666	1.03971	1.18135	0.872649	1	1
chrX.15600857.A.G	rs73635825	G	Risk factor*Conflicting; Protective*Conflicting	FCP + IP	G	ACE2	429	Ill-defined descriptions and complications of heart disease	circulatory system	279	8109	0.164996	1.02948	1.17939	0.872667	1	1
chr1.35908500.C.T	rs2765013	C	Severity	CAV	T	AGO1	262	Mineral deficiency NEC	endocrine/metabolic	124	5716	0.0211651	0.132067	1.02139	0.872676	1	1
chr21.41464802.A.G	rs462574	A	Possible functional consequences	FCP + IP	A	TMPRSS2	580	Nephritis; nephrosis; renal sclerosis	genitourinary	229	7133	-0.019704	0.122955	0.980489	0.872681	1	1
chr11.126292948.C.T	rs8177374	T	Protective	CAV	T	TIRAP	433.3	Cerebral ischemia	circulatory system	201	8649	0.0544254	0.339638	1.05593	0.872688	1	1
chr3.141689849.A.G	rs6440031	G	Severity	CAV	A	LINC02618	395.2	Nonrheumatic aortic valve disorders	circulatory system	151	7669	0.0586834	0.36628	1.06044	0.872712	1	1
chr12.47903511.T.C	rs11574018	C	Severity	CAV	C	VDR	626	Disorders of menstruation and other abnormal bleeding from female genital tract	genitourinary	731	7398	0.136813	0.853943	1.14661	0.872713	1	1
chr1.155175305.G.A	rs7528026	A	Severity	CAV	A	TRIM46	764	Sciatica	symptoms	590	7569	0.064587	0.403145	1.06672	0.872717	1	1
chr19.50259161.A.G	rs1651553	G	Severity	CAV	A	MYH14	272.1	Hyperlipidemia	endocrine/metabolic	3201	5403	-0.00613923	0.0383212	0.99388	0.87272	1	1
chr14.76832814.C.CT	rs34279101	CT	Severity	CAV	CT	LRRC74A	367	Disorders of refraction and accommodation; blindness and low vision	sense organs	443	7942	-0.0136645	0.085295	0.986428	0.872721	1	1
chr6.31153649.G.A	rs143334143	A	Severity; Risk factor	CAV-FE	A	CCHCR1	789	Nausea and vomiting	symptoms	483	8391	0.0238928	0.149144	1.02418	0.872724	1	1
chr14.72467521.C.T	rs12587980	T	Severity	CAV	T	RGS6	550.1	Inguinal hernia	digestive	145	8848	-0.0204149	0.127435	0.979792	0.872724	1	1
chr13.23084699.A.G	rs1984162	G	Severity	CAV	G	-	427.3	Other specified cardiac dysrhythmias	circulatory system	123	7037	0.0262519	0.16388	1.0266	0.872732	1	1
chr6.31575254.G.A	rs1800629	A	Risk factor*Conflicting; Severity*Conflicting; Protective*Conflicting	CAV-FE	A	TNF	215	Other benign neoplasm of connective and other soft tissue	neoplasms	195	8972	0.0251128	0.156797	1.02543	0.872754	1	1
chr19.35687796.G.A	rs77127536	A	Severity	CAV	A	TYMSP2	079	Viral infection	infectious diseases	236	6104	-0.0205137	0.128112	0.979695	0.872784	1	1
chr6.18015216.C.T	rs140247774	T	Severity	CAV	T	-	592.11	Acute cystitis	genitourinary	108	7638	-0.115867	0.723633	0.890593	0.872787	1	1
chr12.57108399.C.T	rs324011	T	Risk factor; Severity	CAV	T	STAT6	610	Benign mammary dysplasias	genitourinary	131	7869	-0.028796	0.179848	0.971615	0.872792	1	1
chr17.35880776.C.T	rs2107538	T	Risk factor; Severity	FCP	T	CCL5	362	Other retinal disorders	sense organs	460	7708	0.0111659	0.0697442	1.01123	0.872804	1	1
chr4.71762286.C.T	rs113574864	T	Severity	CAV	T	GC	155	Cancer of liver and intrahepatic bile duct	neoplasms	101	8767	-0.0346986	0.216753	0.965896	0.872815	1	1
chr10.22439346.T.C	-	HLA-A*02:02	Protective	IP	C	HLA-A	772.2	Spasm of muscle	symptoms	203	8642	-0.0743927	0.464726	0.928307	0.872819	1	1
chr1.20166359.C.T	rs72663004	T	Severity	CAV	T	PLA2G2C	512.9	Other dyspnea	respiratory	1043	5206	0.0230587	0.144058	1.02333	0.872829	1	1
chr5.1211624.A.G	rs76067074	G	Severity	CAV-FE	G	SLC6A19	514	Abnormal findings examination of lungs	respiratory	263	8764	-0.0635291	0.396918	0.938447	0.872837	1	1
chr6.12216733.A.G	rs10755709	A	Severity	CAV	G	-	785	Abdominal pain	symptoms	1527	5943	0.00694331	0.0433806	1.00697	0.872837	1	1
chr9.131672331.T.G	rs12551879	G	Severity	CAV	G	RAPGEF1	250	Diabetes mellitus	endocrine/metabolic	2633	5974	-0.0112101	0.0700459	0.988853	0.872851	1	1
chr14.76832814.C.CT	rs34279101	CT	Severity	CAV	CT	LRRC74A	339	Other headache syndromes	neurological	523	7808	0.0125667	0.0785259	1.01265	0.872856	1	1
chr1.31151182.G.C	rs12083278	C	Severity	CAV	G	-	550	Abdominal hernia	digestive	462	8363	-0.0140946	0.0880745	0.986004	0.872857	1	1
chr10.51197961.C.A	rs7897633	A	Severity in European-Americans	CAV	C	PRKG1	475.9	Postnasal drip	respiratory	220	6315	-0.0219756	0.137341	0.978264	0.872875	1	1
chr1.155175305.G.A	rs7528026	A	Severity	CAV	A	TRIM46	619.4	Noninflammatory disorders of vagina	genitourinary	292	8170	0.0973511	0.608442	1.10225	0.872881	1	1
chr12.8058591.T.C	rs7842	C	Risk factor; Severity	CAV	C	C3AR1	681.5	Cellulitis and abscess of leg, except foot	dermatologic	167	7958	-0.0186842	0.116778	0.981489	0.872883	1	1
chr9.21131628.G.C	rs12236000	G	Severity	CAV	C	-	415.11	Pulmonary embolism and infarction, acute	circulatory system	255	8968	-0.025174	0.157361	0.97514	0.8729	1	1
chr5.1211624.A.G	rs76067074	G	Severity	CAV-FE	G	SLC6A19	483	Acute bronchitis and bronchiolitis	respiratory	117	8080	-0.0953772	0.596339	0.90903	0.87293	1	1
chr4.67964168.T.A	rs720009	A	Possible functional consequences	FCP + IP	A	TMPRSS11A	592	Cystitis and urethritis	genitourinary	142	7496	-0.0254286	0.159002	0.974892	0.87294	1	1
chr7.128938247.T.G	rs10488631	TCTA haplotype	Severity in European-Americans	CAV	T	IRF5	599.9	Other abnormality of urination	genitourinary	132	6775	-0.0210365	0.13154	0.979183	0.872941	1	1
chr22.22210343.A.T	rs5757427	T	Severity	CAV	A	IGLV10-54	571	Chronic liver disease and cirrhosis	digestive	347	5624	0.0180582	0.112924	1.01822	0.872949	1	1
chr10.43519603.G.T	rs10793436	G	Severity	CAV	G	-	512	Other symptoms of respiratory system	respiratory	2597	4890	0.00586065	0.0366505	1.00588	0.872955	1	1
chr14.76832814.C.CT	rs34279101	CT	Severity	CAV	CT	LRRC74A	427.7	Tachycardia NOS	circulatory system	189	6884	-0.0206038	0.12886	0.979607	0.872965	1	1
chr13.73984368.C.T	rs12871414	C	Severity	CAV	T	KLF12	783	Fever of unknown origin	symptoms	169	8851	-0.027624	0.172769	0.972754	0.872967	1	1
chr1.154454494.A.C	rs2228145	A	Risk factor	CAV	C	IL6R	244.2	Acquired hypothyroidism	endocrine/metabolic	138	7900	-0.0301218	0.1884	0.970327	0.872974	1	1
chr13.112889041.C.T	rs9577175	T	Severity	CAV	T	ATP11A	571.5	Other chronic nonalcoholic liver disease	digestive	477	8029	0.0158211	0.0989613	1.01595	0.872982	1	1
chr1.206773552.T.C	rs1800896	C	Severity	FCP	C	IL10	261.4	Vitamin D deficiency	endocrine/metabolic	2264	5968	-0.00616027	0.0385351	0.993859	0.87299	1	1
chr5.132485305.G.A	rs17622656	A	Risk factor	FCP + IP	A	IRF1	300.12	Agorophobia, social phobia, and panic disorder	mental disorders	131	5842	-0.0383213	0.23973	0.962404	0.872998	1	1
chr5.123497022.T.C	rs62377777	T	Severity	CAV	C	-	585	Renal failure	genitourinary	1364	7152	-0.00803127	0.0502482	0.992001	0.873013	1	1
chr15.60902209.A.G	rs4774377	G	Risk factor	CAV-FE	G	RORA	180.3	Cervical intraepithelial neoplasia [CIN] [Cervical dysplasia]	neoplasms	119	8051	-0.0248856	0.155701	0.975422	0.873016	1	1
chr9.4329170.T.C	rs3895472	C	Severity	CAV	T	GLIS3	274.1	Gout	endocrine/metabolic	289	9064	0.0179266	0.112163	1.01809	0.873017	1	1
chr7.22728408.A.G	rs2069837	G	Severity	CAV-FE	G	IL6	531	Peptic ulcer (excl. esophageal)	digestive	146	9353	0.0283097	0.17716	1.02871	0.873041	1	1
chr1.90742957.A.C	rs2166172	C	Severity	CAV-FE	C	-	079	Viral infection	infectious diseases	240	6137	-0.0230064	0.143973	0.977256	0.873041	1	1
chr9.78543197.A.G	rs7027911	A	Severity	CAV	G	-	627	Menopausal and postmenopausal disorders	genitourinary	470	7384	0.0157859	0.0987993	1.01591	0.873057	1	1
chr19.35687796.G.A	rs77127536	A	Severity	CAV	A	TYMSP2	480	Pneumonia	respiratory	403	8040	0.015366	0.0961744	1.01548	0.873061	1	1
chr12.8058591.T.C	rs7842	C	Risk factor; Severity	CAV	C	C3AR1	401	Hypertension	circulatory system	5015	4144	0.00579311	0.0362668	1.00581	0.873089	1	1
chr4.68840276.G.A	rs115162070	G	Severity	CAV	A	-	275.6	Hypercalcemia	endocrine/metabolic	236	8930	-0.0740789	0.463781	0.928598	0.873095	1	1
chr17.49863303.C.T	rs77534576	T	Severity	CAV	T	-	427	Cardiac dysrhythmias	circulatory system	1234	7064	0.0475697	0.297831	1.04872	0.873101	1	1
chr10.104263031.C.A	rs4925	A	Protective for neurological complications of long COVID	CAV	A	GSTO1	628	Ovarian cyst	genitourinary	104	7393	0.0402107	0.25176	1.04103	0.873103	1	1
chr3.149000300.G.T	rs76488148	T	Severity	CAV	T	GYG1	300.11	Generalized anxiety disorder	mental disorders	220	5713	-0.0227179	0.142261	0.977538	0.873124	1	1
chr4.67963885.A.G	rs17088850	G	Possible functional consequences	FCP + IP	G	TMPRSS11A	415.1	Acute pulmonary heart disease	circulatory system	256	8909	-0.018759	0.117488	0.981416	0.873143	1	1
chr9.21206606.C.G	rs28368148	G	Severity	CAV-FE	G	IFNA10	327	Sleep disorders	neurological	880	7396	0.099296	0.621914	1.10439	0.873147	1	1
chr2.196087686.G.A	rs2176724	A	Severity	CAV	A	-	614.52	Vaginitis and vulvovaginitis	genitourinary	296	8625	0.0148031	0.0927172	1.01491	0.87315	1	1
chr15.34253720.A.G	rs2705343	G	Severity	CAV-FE	G	SLC12A6	379	Other disorders of eye	sense organs	326	7870	0.01941	0.121578	1.0196	0.873157	1	1
chr6.52236941.T.C	rs763780	C	Protective	FCP	C	IL17F	735	Acquired foot deformities	musculoskeletal	342	8530	0.0222272	0.139239	1.02248	0.87317	1	1
chr11.14893332.A.G	rs10741657	G	Severity	CAV	A	CYP2R1	289.4	Lymphadenitis	hematopoietic	154	8208	0.020785	0.130205	1.021	0.87317	1	1
chr7.22548762.C.T	rs13227460	T	Severity	CAV	T	STEAP1B	536	Disorders of function of stomach	digestive	118	8698	-0.0420689	0.263566	0.958804	0.873185	1	1
chr1.155197995.A.G	rs41264915	A	Severity	CAV-FE	G	THBS3	426.9	Cardiac pacemaker/device in situ	circulatory system	218	7037	-0.0186866	0.117085	0.981487	0.873197	1	1
chr21.41509390.C.G	rs12626358	G	Possible functional consequences	FCP + IP	G	TMPRSS2	288.1	Decreased white blood cell count	hematopoietic	185	7993	0.0188899	0.11836	1.01907	0.873199	1	1
chr2.36677870.C.A	rs6714112	C	Severity	CAV	A	-	611.1	Abnormal mammogram	genitourinary	485	7826	0.0155078	0.0971719	1.01563	0.873203	1	1
chr10.89010241.T.C	rs982764	T	Severity	CAV-FE	C	FAS	809	Fracture of unspecified bones	injuries & poisonings	127	8460	0.022605	0.141644	1.02286	0.873204	1	1
chr14.80203237.T.C	rs225014	C	Severity	CAV	C	DIO2	380.4	Impacted cerumen	sense organs	253	8247	-0.0147997	0.0927393	0.985309	0.873209	1	1
chr22.24011037.T.C	rs11090305	C	Severity	CAV	C	-	250.24	Type 2 diabetes with neurological manifestations	endocrine/metabolic	430	5449	-0.0119725	0.0750241	0.988099	0.873211	1	1
chr1.230710048.A.G	rs699	G	Severity	CAV	A	AGT	386	Vertiginous syndromes and other disorders of vestibular system	sense organs	125	8042	-0.029153	0.182696	0.971268	0.873219	1	1
chr4.106022043.T.C	rs11729561	T	Severity	CAV	C	-	288	Diseases of white blood cells	hematopoietic	105	8030	-0.0528121	0.330964	0.948558	0.873219	1	1
chr6.30887474.G.A	rs4618569	AG genotype	Severity	CAV	A	DDR1	585.34	Chronic Kidney Disease, Stage IV	genitourinary	349	7227	-0.0143004	0.0896422	0.985801	0.873253	1	1
chr5.159315942.T.G	rs3212227	T	Severity	FCP	G	IL12B	740.11	Osteoarthrosis, localized, primary	musculoskeletal	1173	7139	0.00790442	0.0495542	1.00794	0.873267	1	1
chrX.15561454.T.C	rs142017934	C	Severity	CAV	C	ACE2	365	Glaucoma	sense organs	835	7894	-0.0430508	0.269914	0.957863	0.873276	1	1
chr16.3500977.C.G	rs2301762	G	Severity	CAV	G	CLUAP1	475.9	Postnasal drip	respiratory	221	6301	0.074714	0.468441	1.07758	0.873279	1	1
chr6.30887474.G.A	rs4618569	AG genotype	Severity	CAV	A	DDR1	577	Diseases of pancreas	digestive	126	9395	-0.0229714	0.144038	0.97729	0.87329	1	1
chr5.180810828.C.T	rs113791144	T	Severity	CAV	T	-	740.11	Osteoarthrosis, localized, primary	musculoskeletal	1175	7182	-0.0184696	0.115813	0.9817	0.873292	1	1
chr17.49863303.C.T	rs77534576	T	Severity	CAV	T	-	741.4	Joint effusions	musculoskeletal	119	8440	-0.162139	1.01677	0.850323	0.873303	1	1
chrX.15596127.G.T	rs146598386	T	Severity	CAV	T	ACE2	535	Gastritis and duodenitis	digestive	214	8823	0.163439	1.02508	1.17755	0.873321	1	1
chrX.15587729.C.T	rs4646140	T	Severity	CAV	T	ACE2	366	Cataract	sense organs	860	8087	-0.0144353	0.0905522	0.985668	0.873342	1	1
chr20.50152518.G.A	rs6020298	A	Severity	CAV	G	PEDS1-UBE2V1	415	Pulmonary heart disease	circulatory system	298	8744	-0.0170946	0.107236	0.983051	0.873345	1	1
chr22.49281538.G.A	rs62220604	G	Severity	CAV	A	-	700	Corns and callosities	dermatologic	195	8428	0.0409503	0.256902	1.0418	0.873353	1	1
chrX.15602217.T.C	rs190509934	C	Protective	CAV	C	ACE2	250.2	Type 2 diabetes	endocrine/metabolic	2611	5985	-0.0438879	0.275347	0.957061	0.873361	1	1
chr2.127137039.A.G	rs744373	G	Severity	CAV	G	-	740.9	Osteoarthrosis NOS	musculoskeletal	822	7188	0.00894068	0.0560984	1.00898	0.873373	1	1
chr6.158608455.C.T	rs117665206	T	Severity	CAV	T	TMEM181	208	Benign neoplasm of colon	neoplasms	397	8443	-0.166358	1.04393	0.846743	0.873387	1	1
chr4.106022043.T.C	rs11729561	T	Severity	CAV	C	-	427.6	Premature beats	circulatory system	115	6913	0.0483647	0.303534	1.04955	0.873402	1	1
chr11.114726432.A.T	rs1712779	T	Severity	CAV-FE	T	-	721.1	Spondylosis without myelopathy	musculoskeletal	546	8025	0.0133541	0.0838266	1.01344	0.873428	1	1
chr2.167953627.G.A	rs7595310	A	Severity	CAV-FE	G	STK39	442	Other aneurysm	circulatory system	149	7850	-0.0219837	0.138008	0.978256	0.873438	1	1
chr1.109740350.G.T	rs1332018	T	Risk factor; Severity	CAV	G	GSTM3	272	Disorders of lipoid metabolism	endocrine/metabolic	3326	5627	0.00738749	0.0463852	1.00741	0.873461	1	1
chr9.21131628.G.C	rs12236000	G	Severity	CAV	C	-	470	Septal Deviations/Turbinate Hypertrophy	respiratory	106	6256	0.0375186	0.235575	1.03823	0.873461	1	1
chr2.127137039.A.G	rs744373	G	Severity	CAV	G	-	277	Other disorders of metabolism	endocrine/metabolic	283	8849	0.0136545	0.0857371	1.01375	0.873464	1	1
chr9.21131628.G.C	rs12236000	G	Severity	CAV	C	-	735.2	Acquired toe deformities	musculoskeletal	178	8449	-0.0301218	0.189158	0.970327	0.873478	1	1
chr22.43928847.C.G	rs738409	G	Protective*Conflicting; Severity*Conflicting	CAV	G	PNPLA3	306	Other mental disorder	mental disorders	206	5795	-0.0236816	0.148715	0.976597	0.873478	1	1
chr5.131995059.C.T	rs56162149	T	Severity	CAV-FE	C	ACSL6	743.11	Osteoporosis NOS	musculoskeletal	383	8174	-0.0145987	0.0916823	0.985507	0.873486	1	1
chr21.41473456.A.G	rs17854725	G	Severity	CAV	G	TMPRSS2	275	Disorders of mineral metabolism	endocrine/metabolic	377	8792	-0.0124785	0.0783694	0.987599	0.87349	1	1
chr21.41473456.A.G	rs17854725	G	Severity	CAV	G	TMPRSS2	535.9	Gastritis and duodenitis, NOS	digestive	166	8657	-0.0185748	0.116658	0.981597	0.873493	1	1
chr21.41470664.C.T	rs61735794	T	Risk factor	CAV	T	TMPRSS2	840	Sprains and strains	injuries & poisonings	115	8767	-0.161835	1.01641	0.850582	0.873494	1	1
chr19.35687796.G.A	rs77127536	A	Severity	CAV	A	TYMSP2	285.2	Anemia of chronic disease	hematopoietic	289	6135	0.0181741	0.114144	1.01834	0.873495	1	1
chr12.47844974.A.G	rs731236	AG and AA genotype	Severity	CAV	G	VDR	706.2	Sebaceous cyst	dermatologic	118	7740	0.0231865	0.14563	1.02346	0.873499	1	1
chr13.23084699.A.G	rs1984162	G	Severity	CAV	G	-	792.1	Papanicolaou smear of cervix or vagina with atypical squamous cells	genitourinary	120	8232	-0.0272302	0.171028	0.973137	0.873499	1	1
chr2.216660263.A.C	rs2270360	A	Severity	CAV	C	IGFBP2	428.3	Heart failure with reduced EF [Systolic or combined heart failure]	circulatory system	401	7732	-0.028734	0.180483	0.971675	0.873506	1	1
chr15.60810211.C.T	rs341419	T	Severity	CAV-FE	T	RORA	722.1	Displacement of intervertebral disc	musculoskeletal	187	7626	0.0188148	0.118186	1.01899	0.873514	1	1
chr17.34252769.A.G	rs1024611	G	Risk factor	CAV	G	CCL2	427.3	Other specified cardiac dysrhythmias	circulatory system	123	7038	-0.0266899	0.16767	0.973663	0.873526	1	1
chr4.188627868.CTCT.C	rs1734523522	C	Severity	CAV	C	LINC01060	426.7	Abnormal electrocardiogram [ECG] [EKG]	circulatory system	226	6867	0.0205399	0.129055	1.02075	0.873546	1	1
chr21.41473456.A.G	rs17854725	G	Severity	CAV	G	TMPRSS2	433.2	Occlusion of cerebral arteries	circulatory system	434	8484	-0.0118609	0.0745263	0.988209	0.87355	1	1
chr14.102356233.A.G	rs11160678	G	Severity	CAV	G	CINP	465	Acute upper respiratory infections of multiple or unspecified sites	respiratory	1149	6514	-0.00821863	0.0516411	0.991815	0.873551	1	1
chr8.38963809.A.G	rs10808999	G	Severity	CAV	A	PLEKHA2	241.1	Nontoxic uninodular goiter	endocrine/metabolic	388	7928	0.0325021	0.204231	1.03304	0.873555	1	1
chr19.50259161.A.G	rs1651553	G	Severity	CAV	A	MYH14	496.2	Chronic bronchitis	respiratory	254	6712	-0.0160866	0.101092	0.984042	0.873568	1	1
chr10.89010241.T.C	rs982764	T	Severity	CAV-FE	C	FAS	285.2	Anemia of chronic disease	hematopoietic	289	6146	-0.0155386	0.0976488	0.984582	0.873569	1	1
chr4.71762286.C.T	rs113574864	T	Severity	CAV	T	GC	707.2	Chronic ulcer of leg or foot	dermatologic	239	8947	-0.0223586	0.140509	0.977889	0.87357	1	1
chr11.88436431.C.T	rs72953026	T	Severity	CAV-FE	T	-	379.2	Disorders of vitreous body	sense organs	287	7939	0.0397084	0.24958	1.04051	0.873589	1	1
chr6.18015216.C.T	rs140247774	T	Severity	CAV	T	-	735	Acquired foot deformities	musculoskeletal	342	8504	0.0617401	0.388067	1.06369	0.873593	1	1
chr22.24011037.T.C	rs11090305	C	Severity	CAV	C	-	362.9	Retinal edema	sense organs	110	7122	-0.0223388	0.140423	0.977909	0.873604	1	1
chrX.12889539.C.G	rs3853839	G	Severity; Risk factor	CAV-FE	G	TLR7	357	Inflammatory and toxic neuropathy	neurological	349	8237	-0.0187726	0.118008	0.981403	0.873607	1	1
chr8.40324459.C.A	rs11779911	C	Severity	CAV	A	SIRLNT	300	Anxiety disorders	mental disorders	999	5594	0.0091238	0.0573591	1.00917	0.873618	1	1
chr13.112889041.C.T	rs9577175	T	Severity	CAV	T	ATP11A	277	Other disorders of metabolism	endocrine/metabolic	281	8771	-0.020265	0.127402	0.979939	0.873618	1	1
chr12.47879112.A.G	rs2228570	AG genotype	Severity	CAV	A	VDR	512.9	Other dyspnea	respiratory	978	4730	-0.0101403	0.0637583	0.989911	0.873636	1	1
chrX.15564667.C.T	rs2074192	T	Severity (T allele); Severity for males > 50 y.o (T allele); Protective (C allele); Protective (CT genotype)	CAV	T	ACE2	454.1	Varicose veins of lower extremity	circulatory system	254	7697	-0.0170648	0.107298	0.98308	0.873637	1	1
chr10.28606315.C.T	rs12773860	T	Severity	CAV	T	WAC	464	Acute sinusitis	respiratory	127	6595	0.0690846	0.434478	1.07153	0.873664	1	1
chr14.72467521.C.T	rs12587980	T	Severity	CAV	T	RGS6	619.4	Noninflammatory disorders of vagina	genitourinary	291	8121	-0.0144631	0.0909798	0.985641	0.873692	1	1
chr6.6924962.A.C	rs6933436	C	Severity	CAV	C	-	578.9	Hemorrhage of gastrointestinal tract	digestive	163	7761	-0.0206318	0.129785	0.97958	0.873693	1	1
chrX.15561454.T.C	rs142017934	C	Severity	CAV	C	ACE2	695.4	Lupus (localized and systemic)	dermatologic	170	7818	0.0818574	0.514971	1.0853	0.873704	1	1
chr15.60902209.A.G	rs4774377	G	Risk factor	CAV-FE	G	RORA	365	Glaucoma	sense organs	821	7685	0.00986175	0.0620432	1.00991	0.873709	1	1
chr3.141689849.A.G	rs6440031	G	Severity	CAV	A	LINC02618	741.4	Joint effusions	musculoskeletal	102	7613	0.0664526	0.418082	1.06871	0.873711	1	1
chrX.15596127.G.T	rs146598386	T	Severity	CAV	T	ACE2	764	Sciatica	symptoms	591	7573	-0.117786	0.741063	0.888887	0.873715	1	1
chr1.155133406.T.G	rs4971066	G	Risk factor	CAV	G	EFNA1	496.21	Obstructive chronic bronchitis	respiratory	185	6902	0.0443069	0.278804	1.0453	0.873734	1	1
chr4.24511798.A.G	rs73246461	G	Severity	CAV	G	-	496	Chronic airway obstruction	respiratory	615	6786	-0.017987	0.113206	0.982174	0.873758	1	1
chr2.6013310.G.A	rs73910904	A	Risk factor	CAV	A	-	600	Hyperplasia of prostate	genitourinary	456	8659	-0.0409775	0.257907	0.959851	0.87376	1	1
chr12.47844974.A.G	rs731236	AG and AA genotype	Severity	CAV	G	VDR	292.3	Memory loss	mental disorders	201	8474	-0.0182046	0.114579	0.98196	0.873761	1	1
chr3.149000300.G.T	rs76488148	T	Severity	CAV	T	GYG1	418	Nonspecific chest pain	circulatory system	1453	6550	-0.00957762	0.060282	0.990468	0.873763	1	1
chr17.35880776.C.T	rs2107538	T	Risk factor; Severity	FCP	T	CCL5	694	Dyschromia and Vitiligo	dermatologic	185	7796	-0.0169715	0.10682	0.983172	0.873764	1	1
chr6.158608455.C.T	rs117665206	T	Severity	CAV	T	TMEM181	396	Abnormal heart sounds	circulatory system	303	8522	0.164333	1.03433	1.17861	0.873764	1	1
chr6.52236941.T.C	rs763780	C	Protective	FCP	C	IL17F	276.14	Hypopotassemia	endocrine/metabolic	369	8022	-0.022002	0.138494	0.978238	0.873775	1	1
chr10.52771482.G.A	rs5030737	A	Potential functional effect on protein	FCP + IP	A	MBL2	079.9	Viremia, NOS	infectious diseases	139	6176	-0.0952352	0.59949	0.909159	0.873779	1	1
chr11.784340.C.G	rs7104929	G	Severity	CAV-FE	G	-	426.92	Cardiac defibrillator in situ	circulatory system	120	6977	0.0302602	0.190497	1.03072	0.873788	1	1
chr2.195519781.A.G	rs74417002	G	Severity	CAV	G	-	689	Disorder of skin and subcutaneous tissue NOS	dermatologic	164	9008	-0.0380702	0.239673	0.962645	0.873793	1	1
chr20.23046984.T.C	rs1042580	C	Severity	CAV	C	THBD	350.2	Abnormality of gait	neurological	874	7846	-0.0102192	0.0643383	0.989833	0.873798	1	1
chr21.41465921.C.T	rs62217525	C	Possible functional consequences	FCP + IP	T	TMPRSS2	512.9	Other dyspnea	respiratory	1041	5180	-0.0453816	0.285716	0.955633	0.873799	1	1
chr15.90866675.C.T	rs79742014	T	Protective	IP	T	FURIN	783	Fever of unknown origin	symptoms	172	9034	0.114962	0.723806	1.12183	0.873803	1	1
chr4.67910532.T.C	rs9998258	T	Possible functional consequences	FCP + IP	C	TMPRSS11A	496.2	Chronic bronchitis	respiratory	263	6957	-0.0434383	0.273509	0.957492	0.873812	1	1
chr1.169597075.C.T	rs6127	T	Severity in males	CAV	C	SELP	411.3	Angina pectoris	circulatory system	255	8096	0.0195202	0.122928	1.01971	0.873831	1	1
chr6.45737076.T.A	rs16873740	A	Severity	CAV	A	-	571	Chronic liver disease and cirrhosis	digestive	498	8076	-0.0130115	0.081949	0.987073	0.873846	1	1
chr14.102356233.A.G	rs11160678	G	Severity	CAV	G	CINP	300.12	Agorophobia, social phobia, and panic disorder	mental disorders	128	5759	-0.0226802	0.142854	0.977575	0.873854	1	1
chr14.72467521.C.T	rs12587980	T	Severity	CAV	T	RGS6	241	Nontoxic nodular goiter	endocrine/metabolic	621	7877	0.010053	0.0633463	1.0101	0.873906	1	1
chr10.130802064.T.G	rs12253652	G	Severity	CAV	G	-	272	Disorders of lipoid metabolism	endocrine/metabolic	3188	5347	-0.00684961	0.0431679	0.993174	0.873926	1	1
chr9.33426577.A.G	rs10813976	G	Severity	CAV	G	-	707.2	Chronic ulcer of leg or foot	dermatologic	241	9004	-0.0230381	0.1452	0.977225	0.873933	1	1
chr2.195499753.A.C	rs73060484	C	Severity	CAV	C	-	550.1	Inguinal hernia	digestive	142	8768	0.0321497	0.20265	1.03267	0.873947	1	1
chr12.47879112.A.G	rs2228570	AG genotype	Severity	CAV	A	VDR	721	Spondylosis and allied disorders	musculoskeletal	559	7347	0.0123749	0.0780065	1.01245	0.873953	1	1
chr10.52771482.G.A	rs5030737	A	Potential functional effect on protein	FCP + IP	A	MBL2	550	Abdominal hernia	digestive	484	8909	-0.0501166	0.315957	0.951119	0.87397	1	1
chr6.105878879.T.A	rs9386484	T	Severity	CAV	A	-	250.25	Diabetes type 2 with peripheral circulatory disorders	endocrine/metabolic	286	4794	0.0147876	0.0932377	1.0149	0.873983	1	1
chr11.611919.C.G	rs702966	C	Severity in African-Americans	CAV	C	PHRF1	724	Other and unspecified disorders of back	musculoskeletal	191	8031	-0.0166976	0.105307	0.983441	0.874014	1	1
chr19.52830722.G.A	rs10411226	G	Severity	CAV	G	ZNF28	433.31	Transient cerebral ischemia	circulatory system	160	6644	-0.019583	0.123529	0.980608	0.874039	1	1
chr19.24134099.G.A	rs10407383	A	Severity	CAV-FE	A	ZNF254	735.2	Acquired toe deformities	musculoskeletal	177	8485	0.0172617	0.108888	1.01741	0.874041	1	1
chr1.230710048.A.G	rs699	G	Severity	CAV	A	AGT	727	Other disorders of synovium, tendon, and bursa	musculoskeletal	371	6828	0.0171281	0.108047	1.01728	0.874043	1	1
chr1.3081749.G.A	rs12745140	A	Severity	CAV	A	PRDM16	504	Other alveolar and parietoalveolar pneumonopathy	respiratory	103	8887	0.0933622	0.588966	1.09786	0.874048	1	1
chr2.6013310.G.A	rs73910904	A	Risk factor	CAV	A	-	475.9	Postnasal drip	respiratory	221	6304	-0.0457928	0.288886	0.95524	0.874051	1	1
chr16.57636629.G.A	rs7499679	A	Severity	CAV	A	ADGRG1	433.2	Occlusion of cerebral arteries	circulatory system	440	8431	0.0114872	0.0724678	1.01155	0.874051	1	1
chr9.117713024.A.G	rs4986790	G	Severity	CAV	G	TLR4	447	Other disorders of arteries and arterioles	circulatory system	118	8018	0.0383992	0.242244	1.03915	0.874051	1	1
chr7.22548762.C.T	rs13227460	T	Severity	CAV	T	STEAP1B	428	Congestive heart failure; nonhypertensive	circulatory system	687	7991	-0.0180646	0.113973	0.982098	0.874064	1	1
chr6.52200448.A.G	rs13192246	G	Severity	CAV	G	-	840	Sprains and strains	injuries & poisonings	113	8597	-0.0281076	0.177338	0.972284	0.874065	1	1
chr4.67910532.T.C	rs9998258	T	Possible functional consequences	FCP + IP	C	TMPRSS11A	285.21	Anemia in chronic kidney disease	hematopoietic	196	6203	-0.0483388	0.305019	0.952811	0.87408	1	1
chr17.63488670.G.A	rs4343	G	Severity; Risk factor	CAV	G	ACE	585.34	Chronic Kidney Disease, Stage IV	genitourinary	350	7233	0.0148889	0.0939532	1.015	0.874085	1	1
chr5.86011821.T.G	rs4424029	G	Severity	CAV	G	-	558	Noninfectious gastroenteritis	digestive	157	6843	0.0213134	0.134528	1.02154	0.874118	1	1
chr1.109740350.G.T	rs1332018	T	Risk factor; Severity	CAV	G	GSTM3	577	Diseases of pancreas	digestive	126	9398	-0.0276032	0.174274	0.972774	0.874149	1	1
chr9.133251249.A.G	rs7849280	G	Protective	CAV	G	ABO	278.1	Obesity	endocrine/metabolic	2417	5487	0.00654286	0.0413145	1.00656	0.874168	1	1
chrX.15564175.T.C	rs41303171	C	Severity; Risk factor	CAV	C	ACE2	411.4	Coronary atherosclerosis	circulatory system	922	8099	-0.0775048	0.489426	0.925423	0.874174	1	1
chr4.67964168.T.A	rs720009	A	Possible functional consequences	FCP + IP	A	TMPRSS11A	244.1	Secondary hypothyroidism	endocrine/metabolic	179	7762	0.0225363	0.142322	1.02279	0.874184	1	1
chr19.50259161.A.G	rs1651553	G	Severity	CAV	A	MYH14	280.1	Iron deficiency anemias, unspecified or not due to blood loss	hematopoietic	726	5983	-0.0098307	0.0620932	0.990217	0.874203	1	1
chr4.69615987.C.T	rs7688383	T	Loss of smell and taste	CAV	T	UGT2A1	727	Other disorders of synovium, tendon, and bursa	musculoskeletal	362	6523	0.0132344	0.0835924	1.01332	0.874204	1	1
chr2.167953627.G.A	rs7595310	A	Severity	CAV-FE	G	STK39	599.2	Retention of urine	genitourinary	141	6734	0.0223656	0.141268	1.02262	0.874204	1	1
chr4.106022043.T.C	rs11729561	T	Severity	CAV	C	-	252	Disorders of parathyroid gland	endocrine/metabolic	213	8363	0.0347078	0.219256	1.03532	0.874222	1	1
chrX.15561454.T.C	rs142017934	C	Severity	CAV	C	ACE2	592.11	Acute cystitis	genitourinary	108	7648	-0.112269	0.709247	0.893804	0.874226	1	1
chr10.98166813.G.T	rs10786398	T	Severity	CAV	T	R3HCC1L	564	Functional digestive disorders	digestive	217	6874	-0.0291236	0.18399	0.971296	0.874229	1	1
chr2.60480453.A.G	rs1123573	A	Severity	CAV-FE	G	BCL11A	593	Hematuria	genitourinary	292	7647	0.0139168	0.0879205	1.01401	0.87423	1	1
chr4.24511798.A.G	rs73246461	G	Severity	CAV	G	-	792.1	Papanicolaou smear of cervix or vagina with atypical squamous cells	genitourinary	118	8063	0.0392798	0.248173	1.04006	0.874239	1	1
chr1.196673103.G.A	rs800292	A	Severity	CAV	G	CFH	241	Nontoxic nodular goiter	endocrine/metabolic	620	7889	-0.0115849	0.0731968	0.988482	0.874244	1	1
chr4.186082920.C.T	rs3775291	T	Risk factor; Severity	CAV-FE	T	TLR3	761	Cervicalgia	symptoms	591	8489	0.0197998	0.125103	1.02	0.874245	1	1
chr7.22728408.A.G	rs2069837	G	Severity	CAV-FE	G	IL6	214	Lipoma	neoplasms	110	8973	0.0327711	0.207062	1.03331	0.874246	1	1
chr4.107694523.TG.T	rs70947091	T	Severity	CAV-FE	T	PAPSS1	740.11	Osteoarthrosis, localized, primary	musculoskeletal	1163	7116	-0.0118493	0.0748691	0.988221	0.874246	1	1
chr10.52771482.G.A	rs5030737	A	Potential functional effect on protein	FCP + IP	A	MBL2	766	Neuralgia, neuritis, and radiculitis NOS	symptoms	224	7576	0.0732997	0.463153	1.07605	0.87425	1	1
chr2.60480453.A.G	rs1123573	A	Severity	CAV-FE	G	BCL11A	269	Proteinuria	endocrine/metabolic	492	8705	0.0107485	0.0679229	1.01081	0.874263	1	1
chr3.149000300.G.T	rs76488148	T	Severity	CAV	T	GYG1	447	Other disorders of arteries and arterioles	circulatory system	116	7827	-0.0309571	0.195666	0.969517	0.874289	1	1
chr6.18015216.C.T	rs140247774	T	Severity	CAV	T	-	277	Other disorders of metabolism	endocrine/metabolic	283	8841	-0.066425	0.419866	0.935733	0.874295	1	1
chr11.88436431.C.T	rs72953026	T	Severity	CAV-FE	T	-	574	Cholelithiasis and cholecystitis	digestive	193	9113	-0.0478139	0.302236	0.953311	0.874299	1	1
chr7.22728408.A.G	rs2069837	G	Severity	CAV-FE	G	IL6	345.3	Convulsions	neurological	214	8401	-0.0239756	0.151559	0.97631	0.874305	1	1
chr13.102695866.A.G	rs599976	G	Severity	CAV-FE	G	METTL21C	272.11	Hypercholesterolemia	endocrine/metabolic	1214	5611	0.0109223	0.0690457	1.01098	0.874307	1	1
chr12.47902438.G.T	rs11574024	T	Severity	CAV	T	VDR	246	Other disorders of thyroid	endocrine/metabolic	152	7919	0.075107	0.474815	1.078	0.874314	1	1
chr3.38894643.C.T	rs33985936	T	Severity	CAV	T	SCN11A	496.21	Obstructive chronic bronchitis	respiratory	185	6964	-0.0266866	0.168711	0.973666	0.874315	1	1
chr14.74952741.A.G	rs2268616	G	Risk factor	CAV	G	PGF	433.21	Cerebral artery occlusion, with cerebral infarction	circulatory system	424	8489	0.0312556	0.197601	1.03175	0.874319	1	1
chr4.153687301.A.G	rs1898830	G	Severity; Risk factor	CAV	G	TLR2	743	Osteoporosis, osteopenia and pathological fracture	musculoskeletal	472	8600	-0.0166207	0.105086	0.983517	0.874329	1	1
chr10.104263031.C.A	rs4925	A	Protective for neurological complications of long COVID	CAV	A	GSTO1	327.32	Obstructive sleep apnea	neurological	754	7392	0.0146472	0.0926128	1.01476	0.874334	1	1
chr9.87726151.C.T	rs41312184	C;T	Possible functional consequences	FCP + IP	T	CTSL	593	Hematuria	genitourinary	292	7659	-0.115605	0.730985	0.890827	0.874339	1	1
chr5.174562335.T.A	rs2220543	T	Severity	CAV	A	SUMO2P6	454.11	Varicose veins of lower extremity, symptomtic	circulatory system	199	7620	-0.0167964	0.106216	0.983344	0.874351	1	1
chr17.42362183.A.G	rs744166	G	Risk factor; Severity	CAV	A	STAT3	415	Pulmonary heart disease	circulatory system	309	9021	-0.0144584	0.0914447	0.985646	0.874369	1	1
chr12.8058591.T.C	rs7842	C	Risk factor; Severity	CAV	C	C3AR1	585.32	End stage renal disease	genitourinary	507	7216	-0.0109997	0.0695697	0.989061	0.874369	1	1
chr5.174562335.T.A	rs2220543	T	Severity	CAV	A	SUMO2P6	078	Viral warts & HPV	infectious diseases	319	6062	-0.0133433	0.0843935	0.986745	0.874372	1	1
chr7.107967457.C.T	rs2237698	T	Severity	CAV	T	LAMB1	250.7	Diabetic retinopathy	endocrine/metabolic	196	7779	-0.0318995	0.201783	0.968604	0.874387	1	1
chr15.60845514.G.A	rs17303202	A	Risk factor; Severity	CAV-FE	A	RORA	110.12	Althete's foot	infectious diseases	289	7115	0.0161537	0.102183	1.01628	0.874389	1	1
chr10.8988345.A.T	rs71481792	A	Severity	CAV	T	-	454	Varicose veins	circulatory system	261	7573	0.0191985	0.121449	1.01938	0.874395	1	1
chr5.86011821.T.G	rs4424029	G	Severity	CAV	G	-	275.5	Disorders of calcium/phosphorus metabolism	endocrine/metabolic	100	8875	-0.0268748	0.170017	0.973483	0.874401	1	1
chr8.97128242.T.C	rs7817272	C	Severity	CAV	C	CPQ	395.2	Nonrheumatic aortic valve disorders	circulatory system	169	8510	0.0184345	0.116631	1.01861	0.874411	1	1
chr4.107694523.TG.T	rs70947091	T	Severity	CAV-FE	T	PAPSS1	274.11	Gouty arthropathy	endocrine/metabolic	123	9076	0.0312459	0.197685	1.03174	0.874411	1	1
chr2.195994321.C.T	rs191631470	T	Severity	CAV	T	DNAH7	594.1	Calculus of kidney	genitourinary	209	9186	0.161908	1.02438	1.17575	0.874414	1	1
chr21.41470664.C.T	rs61735794	T	Risk factor	CAV	T	TMPRSS2	588	Disorders resulting from impaired renal function	genitourinary	185	7232	0.117262	0.741968	1.12441	0.874424	1	1
chr9.133251249.A.G	rs7849280	G	Protective	CAV	G	ABO	783	Fever of unknown origin	symptoms	171	9003	-0.0201727	0.127656	0.980029	0.874438	1	1
chr10.104263031.C.A	rs4925	A	Protective for neurological complications of long COVID	CAV	A	GSTO1	427.7	Tachycardia NOS	circulatory system	195	7064	-0.0277315	0.175498	0.972649	0.874444	1	1
chr16.3500977.C.G	rs2301762	G	Severity	CAV	G	CLUAP1	592.11	Acute cystitis	genitourinary	108	7639	-0.11393	0.72101	0.892321	0.874446	1	1
chr17.9267091.C.T	rs34761447	C	Severity	CAV	T	STX8	244.1	Secondary hypothyroidism	endocrine/metabolic	183	7858	0.0621162	0.393106	1.06409	0.874446	1	1
chr2.6013310.G.A	rs73910904	A	Risk factor	CAV	A	-	425.1	Primary/intrinsic cardiomyopathies	circulatory system	245	9073	-0.0437536	0.276899	0.95719	0.874447	1	1
chr9.3320390.C.A	rs72699049	A	Severity	CAV	A	RFX3	242	Thyrotoxicosis with or without goiter	endocrine/metabolic	273	7903	-0.0944101	0.597531	0.90991	0.874456	1	1
chr21.41473715.C.A	rs2298661	A	Protective	CAV-FE	A	TMPRSS2	707.2	Chronic ulcer of leg or foot	dermatologic	238	8891	-0.0177959	0.112649	0.982362	0.874476	1	1
chrX.15603134.G.A	rs7885856	G;A	Possible functional consequences	FCP + IP	A	ACE2	300.12	Agorophobia, social phobia, and panic disorder	mental disorders	132	5864	0.035799	0.226617	1.03645	0.874479	1	1
chr5.142872984.C.T	rs10039856	C	Severity	CAV	T	ARHGAP26	479	Other upper respiratory disease	respiratory	379	6199	-0.0123679	0.0783106	0.987708	0.874509	1	1
chr17.27263807.T.C	rs60811869	C	Severity	CAV	C	-	555	Inflammatory bowel disease and other gastroenteritis and colitis	digestive	132	6887	0.0623201	0.394603	1.0643	0.874511	1	1
chr11.71456403.G.T	rs12785878	G	Severity	CAV	T	NADSYN1	296.22	Major depressive disorder	mental disorders	1413	5867	-0.00843515	0.053414	0.9916	0.87452	1	1
chr2.195994321.C.T	rs191631470	T	Severity	CAV	T	DNAH7	261.4	Vitamin D deficiency	endocrine/metabolic	2266	5963	0.0630968	0.399599	1.06513	0.874535	1	1
chr13.33129529.C.G	rs34425674	G	Risk factor	CAV	G	STARD13	252.1	Hyperparathyroidism	endocrine/metabolic	199	8537	0.115214	0.729785	1.12211	0.874556	1	1
chr3.101705614.T.C	rs11919389	C	Risk factor	CAV	C	PDCL3P4	743	Osteoporosis, osteopenia and pathological fracture	musculoskeletal	470	8597	-0.0127331	0.080659	0.987348	0.874565	1	1
chr7.22548762.C.T	rs13227460	T	Severity	CAV	T	STEAP1B	246	Other disorders of thyroid	endocrine/metabolic	151	7808	-0.0360513	0.228378	0.964591	0.874569	1	1
chr6.160731787.C.T	rs4252128	T	Potential functional effect on protein	FCP + IP	T	PLG	367.1	Myopia	sense organs	101	8127	-0.0923971	0.585319	0.911743	0.874569	1	1
chr11.126292948.C.T	rs8177374	T	Protective	CAV	T	TIRAP	401.2	Hypertensive heart and/or renal disease	circulatory system	162	4157	0.0701591	0.444451	1.07268	0.874571	1	1
chr4.111691870.C.T	rs112641600	C	Severity	CAV	T	-	722.1	Displacement of intervertebral disc	musculoskeletal	191	7928	-0.0374625	0.237349	0.963231	0.874585	1	1
chr17.8109899.C.T	rs151256885	T	Severity	CAV	T	ALOXE3	442.1	Aortic aneurysm	circulatory system	115	7816	0.0464633	0.294388	1.04756	0.874591	1	1
chr12.106231175.T.A	rs12823094	A	Severity	CAV	A	-	272.1	Hyperlipidemia	endocrine/metabolic	3202	5419	0.0124688	0.0790078	1.01255	0.874601	1	1
chr1.161517662.T.C	rs72717040	C	Risk factor	FCP + IP	C	FCGR2A	459.9	Circulatory disease NEC	circulatory system	143	8671	-0.0830373	0.5263	0.920317	0.874634	1	1
chr6.45737076.T.A	rs16873740	A	Severity	CAV	A	-	720	Spinal stenosis	musculoskeletal	187	7988	0.0206837	0.131096	1.0209	0.874634	1	1
chr1.205208489.G.A	rs11240388	G	Severity	CAV-FE	A	DSTYK	278.11	Morbid obesity	endocrine/metabolic	1131	5511	-0.0103146	0.0653769	0.989738	0.874636	1	1
chr1.161517662.T.C	rs72717040	C	Risk factor	FCP + IP	C	FCGR2A	250.41	Impaired fasting glucose	endocrine/metabolic	164	5933	0.069247	0.438967	1.0717	0.874654	1	1
chr7.107967457.C.T	rs2237698	T	Severity	CAV	T	LAMB1	726	Peripheral enthesopathies and allied syndromes	musculoskeletal	747	6813	-0.0171372	0.108636	0.983009	0.874655	1	1
chrX.15564667.C.T	rs2074192	T	Severity (T allele); Severity for males > 50 y.o (T allele); Protective (C allele); Protective (CT genotype)	CAV	T	ACE2	614.52	Vaginitis and vulvovaginitis	genitourinary	293	8601	0.0147718	0.0936431	1.01488	0.874657	1	1
chr11.88436431.C.T	rs72953026	T	Severity	CAV-FE	T	-	327.41	Organic or persistent insomnia	neurological	150	7374	-0.0572591	0.362985	0.944349	0.874658	1	1
chr8.40324459.C.A	rs11779911	C	Severity	CAV	A	SIRLNT	798	Malaise and fatigue	symptoms	1063	6955	-0.00881552	0.0558863	0.991223	0.874661	1	1
chr8.38996464.C.A	rs7840270	C	Severity	CAV-FE	A	ADAM9	455	Hemorrhoids	circulatory system	292	7442	-0.0172336	0.109254	0.982914	0.874662	1	1
chr12.57108399.C.T	rs324011	T	Risk factor; Severity	CAV	T	STAT6	569	Other disorders of intestine	digestive	202	8550	-0.02264	0.143532	0.977614	0.874666	1	1
chr21.41465040.G.A	rs17001042	A	Possible functional consequences	FCP + IP	A	TMPRSS2	174	Breast cancer	neoplasms	297	8701	0.0224719	0.142473	1.02273	0.874671	1	1
chr9.87726001.C.A	rs41307457	C;A	Possible functional consequences	FCP + IP	A	CTSL	694.2	Other dyschromia	dermatologic	166	7735	-0.0233195	0.147854	0.97695	0.874677	1	1
chr19.50379362.T.C	rs1405655	C	Severity	CAV-FE	T	NR1H2	949	Allergies, other	injuries & poisonings	267	7559	-0.0138216	0.087641	0.986273	0.874688	1	1
chr11.34482745.G.A	rs61882275	G	Severity	CAV	A	ELF5	740	Osteoarthrosis	musculoskeletal	1669	7156	0.00801437	0.0508205	1.00805	0.874693	1	1
chr17.8109899.C.T	rs151256885	T	Severity	CAV	T	ALOXE3	277	Other disorders of metabolism	endocrine/metabolic	279	8639	-0.0308355	0.195563	0.969635	0.874712	1	1
chrX.15603134.G.A	rs7885856	G;A	Possible functional consequences	FCP + IP	A	ACE2	585.34	Chronic Kidney Disease, Stage IV	genitourinary	350	7228	-0.0246944	0.156625	0.975608	0.87472	1	1
chr4.25613313.G.A	-	HLA-A*02:02	Protective	IP	A	HLA-A	627.1	Postmenopausal bleeding	genitourinary	201	7380	0.0205699	0.13047	1.02078	0.874725	1	1
chrX.15602217.T.C	rs190509934	C	Protective	CAV	C	ACE2	244.4	Hypothyroidism NOS	endocrine/metabolic	439	7927	0.0740744	0.469886	1.07689	0.874738	1	1
chr2.136948486.A.G	rs7605851	G	Severity	CAV-FE	G	THSD7B	296.22	Major depressive disorder	mental disorders	1411	5836	0.0198605	0.12599	1.02006	0.874744	1	1
chr1.46309111.A.G	rs41292543	G	Severity	CAV-FE	G	UQCRH	764	Sciatica	symptoms	591	7577	0.0368813	0.233973	1.03757	0.874748	1	1
chr1.230710048.A.G	rs699	G	Severity	CAV	A	AGT	165	Cancer within the respiratory system	neoplasms	105	9488	0.0310138	0.19676	1.0315	0.874754	1	1
chr1.230710048.A.G	rs699	G	Severity	CAV	A	AGT	165.1	Cancer of bronchus; lung	neoplasms	105	9488	0.0310138	0.19676	1.0315	0.874754	1	1
chr9.133251249.A.G	rs7849280	G	Protective	CAV	G	ABO	008	Intestinal infection	infectious diseases	142	9142	-0.021935	0.139166	0.978304	0.874759	1	1
chr7.128954129.T.C	rs10488631	TCTA haplotype	Severity in European-Americans	CAV	C	IRF5	429	Ill-defined descriptions and complications of heart disease	circulatory system	279	8114	-0.047849	0.303578	0.953278	0.874759	1	1
chr17.63488670.G.A	rs4343	G	Severity; Risk factor	CAV	G	ACE	470	Septal Deviations/Turbinate Hypertrophy	respiratory	107	6317	-0.025777	0.163559	0.974552	0.874772	1	1
chr22.19963748.G.A	rs4680	A	Risk factor	FCP	A	COMT	362.9	Retinal edema	sense organs	119	7790	0.022608	0.143489	1.02287	0.874805	1	1
chr21.41426103.C.A	rs17000900	A	Severity	CAV-FE	A	MX1	698	Pruritus and related conditions	dermatologic	323	8740	0.0156578	0.0993918	1.01578	0.874823	1	1
chr1.173115604.T.G	rs17300100	G	Severity	CAV	G	-	216.1	Screening for malignant neoplasms of the skin	neoplasms	102	8862	0.0989125	0.628018	1.10397	0.874851	1	1
chr3.149000300.G.T	rs76488148	T	Severity	CAV	T	GYG1	761	Cervicalgia	symptoms	583	8279	0.0138869	0.088172	1.01398	0.874853	1	1
chr3.149000300.G.T	rs76488148	T	Severity	CAV	T	GYG1	454.1	Varicose veins of lower extremity	circulatory system	254	7562	0.0207057	0.131508	1.02092	0.874891	1	1
chr14.74952741.A.G	rs2268616	G	Risk factor	CAV	G	PGF	250.3	Insulin pump user	endocrine/metabolic	648	5878	0.0260458	0.165425	1.02639	0.874892	1	1
chr1.154454494.A.C	rs2228145	A	Risk factor	CAV	C	IL6R	250.1	Type 1 diabetes	endocrine/metabolic	126	5960	-0.0300605	0.19094	0.970387	0.874903	1	1
chr15.60902209.A.G	rs4774377	G	Risk factor	CAV-FE	G	RORA	687.1	Rash and other nonspecific skin eruption	dermatologic	713	6651	0.0101922	0.0647423	1.01024	0.874908	1	1
chr5.131995059.C.T	rs56162149	T	Severity	CAV-FE	C	ACSL6	464	Acute sinusitis	respiratory	117	6275	0.024467	0.155439	1.02477	0.874925	1	1
chr7.128954129.T.C	rs10488631	TCTA haplotype	Severity in European-Americans	CAV	C	IRF5	411.3	Angina pectoris	circulatory system	255	8098	-0.0501036	0.31831	0.951131	0.874926	1	1
chr14.74952741.A.G	rs2268616	G	Risk factor	CAV	G	PGF	279.7	Other immunological findings	endocrine/metabolic	513	8554	0.0286158	0.181832	1.02903	0.87495	1	1
chr12.106231175.T.A	rs12823094	A	Severity	CAV	A	-	592	Cystitis and urethritis	genitourinary	139	7399	-0.0446975	0.284038	0.956287	0.874958	1	1
chr15.60845514.G.A	rs17303202	A	Risk factor; Severity	CAV-FE	A	RORA	427	Cardiac dysrhythmias	circulatory system	1231	7055	0.00838179	0.0532756	1.00842	0.874986	1	1
chr21.41508701.T.G	rs4283504	T	Possible functional consequences	FCP + IP	T	TMPRSS2	578	Gastrointestinal hemorrhage	digestive	476	7969	-0.0267942	0.17031	0.973562	0.874988	1	1
chr2.196087686.G.A	rs2176724	A	Severity	CAV	A	-	766	Neuralgia, neuritis, and radiculitis NOS	symptoms	221	7539	-0.0161866	0.10289	0.983944	0.874993	1	1
chr7.54580201.A.C	rs622568	C	Severity; Risk factor	CAV-FE	C	-	316	Substance addiction and disorders	mental disorders	574	7080	-0.0100126	0.0636521	0.990037	0.875007	1	1
chr12.6845711.C.T	rs5443	T	protective	CAV	C	CDCA3	215	Other benign neoplasm of connective and other soft tissue	neoplasms	195	8977	0.0194614	0.12373	1.01965	0.875017	1	1
chr19.52830722.G.A	rs10411226	G	Severity	CAV	G	ZNF28	350	Abnormal movement	neurological	870	6022	0.00888606	0.0564962	1.00893	0.87502	1	1
chr3.1052111.C.G	rs1504061	G	Severity	CAV	G	-	454.11	Varicose veins of lower extremity, symptomtic	circulatory system	197	7625	-0.0294839	0.187468	0.970947	0.875029	1	1
chr9.4329170.T.C	rs3895472	C	Severity	CAV	T	GLIS3	611.1	Abnormal mammogram	genitourinary	484	7858	-0.0143822	0.0914502	0.985721	0.875034	1	1
chr4.143999443.G.A	rs7683365	A	Risk factor	FCP + IP	A	GYPB	277	Other disorders of metabolism	endocrine/metabolic	253	7959	-0.019688	0.125201	0.980505	0.875047	1	1
chr6.31575254.G.A	rs1800629	A	Risk factor*Conflicting; Severity*Conflicting; Protective*Conflicting	CAV-FE	A	TNF	550	Abdominal hernia	digestive	484	8903	0.0157901	0.100419	1.01592	0.875054	1	1
chrX.15599938.A.G	rs2106809	G	Severity	CAV	G	ACE2	427	Cardiac dysrhythmias	circulatory system	1236	7068	-0.012198	0.0775772	0.987876	0.875058	1	1
chrX.15599938.A.G	rs2106809	G	Severity	CAV	G	ACE2	345.3	Convulsions	neurological	215	8405	0.0262801	0.167146	1.02663	0.875065	1	1
chr8.16932640.T.C	rs118072448	T	Severity	CAV	C	-	244	Hypothyroidism	endocrine/metabolic	533	7895	0.0466142	0.296486	1.04772	0.875069	1	1
chr12.47902438.G.T	rs11574024	T	Severity	CAV	T	VDR	627	Menopausal and postmenopausal disorders	genitourinary	469	7386	-0.04754	0.302381	0.953572	0.875073	1	1
chr20.50152518.G.A	rs6020298	A	Severity	CAV	G	PEDS1-UBE2V1	930	Allergic reaction to food	injuries & poisonings	138	7301	-0.0243634	0.154968	0.975931	0.875074	1	1
chr1.214663607.G.A	rs143976001	A	Severity	CAV	A	CENPF	429	Ill-defined descriptions and complications of heart disease	circulatory system	279	8110	0.165333	1.05172	1.17979	0.875085	1	1
chr19.50379362.T.C	rs1405655	C	Severity	CAV-FE	T	NR1H2	110.12	Althete's foot	infectious diseases	290	7126	-0.0133215	0.0847564	0.986767	0.875108	1	1
chr20.50152518.G.A	rs6020298	A	Severity	CAV	G	PEDS1-UBE2V1	531	Peptic ulcer (excl. esophageal)	digestive	142	9040	-0.0242333	0.154184	0.976058	0.87511	1	1
chrX.12889539.C.G	rs3853839	G	Severity; Risk factor	CAV-FE	G	TLR7	619.4	Noninflammatory disorders of vagina	genitourinary	277	7745	0.0188773	0.120108	1.01906	0.875112	1	1
chr12.47844974.A.G	rs731236	AG and AA genotype	Severity	CAV	G	VDR	278.11	Morbid obesity	endocrine/metabolic	1136	5510	-0.00828766	0.0527322	0.991747	0.875115	1	1
chr11.2872637.A.G	rs10766439	A	Severity	CAV	A	-	425	Cardiomyopathy	circulatory system	259	8762	0.016543	0.105262	1.01668	0.875118	1	1
chr9.33426577.A.G	rs10813976	G	Severity	CAV	G	-	476	Allergic rhinitis	respiratory	1138	6281	-0.011274	0.0717388	0.988789	0.875124	1	1
chr1.35908500.C.T	rs2765013	C	Severity	CAV	T	AGO1	574.1	Cholelithiasis	digestive	140	8756	0.0194897	0.124026	1.01968	0.875133	1	1
chr4.24511798.A.G	rs73246461	G	Severity	CAV	G	-	300	Anxiety disorders	mental disorders	1018	5710	0.0140904	0.0896687	1.01419	0.875136	1	1
chr4.67964168.T.A	rs720009	A	Possible functional consequences	FCP + IP	A	TMPRSS11A	070.3	Viral hepatitis C	infectious diseases	941	6041	-0.0106949	0.0680653	0.989362	0.875145	1	1
chr5.180810828.C.T	rs113791144	T	Severity	CAV	T	-	110.1	Dermatophytosis	infectious diseases	881	7112	0.0197998	0.126011	1.02	0.875145	1	1
chr10.52771466.C.T	rs1800451	T	Potential functional effect on protein	FCP + IP	T	MBL2	241.2	Nontoxic multinodular goiter	endocrine/metabolic	270	7800	-0.0169534	0.107906	0.98319	0.875156	1	1
chr10.28606315.C.T	rs12773860	T	Severity	CAV	T	WAC	610	Benign mammary dysplasias	genitourinary	131	7909	-0.0743982	0.473559	0.928302	0.875163	1	1
chr5.1211624.A.G	rs76067074	G	Severity	CAV-FE	G	SLC6A19	401.1	Essential hypertension	circulatory system	4974	4130	0.0239116	0.152209	1.0242	0.875168	1	1
chr9.131672331.T.G	rs12551879	G	Severity	CAV	G	RAPGEF1	379	Other disorders of eye	sense organs	325	7947	0.0252757	0.160893	1.0256	0.875169	1	1
chrX.15587729.C.T	rs4646140	T	Severity	CAV	T	ACE2	153.3	Malignant neoplasm of rectum, rectosigmoid junction, and anus	neoplasms	218	8208	-0.0280092	0.178343	0.972379	0.875203	1	1
chr6.31575324.G.A	rs361525	G	Severity	CAV-FE	A	TNF	300.11	Generalized anxiety disorder	mental disorders	224	5870	-0.0383435	0.244175	0.962382	0.875219	1	1
chr22.24011037.T.C	rs11090305	C	Severity	CAV	C	-	418	Nonspecific chest pain	circulatory system	1382	6129	-0.00686595	0.0437252	0.993158	0.875225	1	1
chrX.15600857.A.G	rs73635825	G	Risk factor*Conflicting; Protective*Conflicting	FCP + IP	G	ACE2	433	Cerebrovascular disease	circulatory system	675	8644	0.118387	0.753947	1.12568	0.875226	1	1
chr22.24011037.T.C	rs11090305	C	Severity	CAV	C	-	250.23	Type 2 diabetes with ophthalmic manifestations	endocrine/metabolic	198	5449	-0.0170625	0.108673	0.983082	0.875239	1	1
chrX.12885540.A.T	rs179008	T	Severity; Risk factor	CAV	T	TLR7	362.4	Retinal vascular changes and abnomalities	sense organs	128	7571	0.0333295	0.212289	1.03389	0.875244	1	1
chr21.41426103.C.A	rs17000900	A	Severity	CAV-FE	A	MX1	578.8	Hemorrhage of rectum and anus	digestive	281	8106	-0.016653	0.106081	0.983485	0.875258	1	1
chr6.158608455.C.T	rs117665206	T	Severity	CAV	T	TMEM181	289	Other diseases of blood and blood-forming organs	hematopoietic	293	8209	0.162535	1.03544	1.17649	0.875267	1	1
chr2.195519781.A.G	rs74417002	G	Severity	CAV	G	-	690	Erythematosquamous dermatosis	dermatologic	145	7864	-0.0384702	0.245093	0.96226	0.875275	1	1
chr2.195519781.A.G	rs74417002	G	Severity	CAV	G	-	690.1	Seborrheic dermatitis	dermatologic	145	7864	-0.0384702	0.245093	0.96226	0.875275	1	1
chr20.23046984.T.C	rs1042580	C	Severity	CAV	C	THBD	038	Septicemia	infectious diseases	114	8492	-0.0257766	0.164226	0.974553	0.875278	1	1
chr8.38963809.A.G	rs10808999	G	Severity	CAV	A	PLEKHA2	110	Dermatophytosis / Dermatomycosis	infectious diseases	946	7128	-0.0213053	0.135743	0.97892	0.875282	1	1
chr6.45737076.T.A	rs16873740	A	Severity	CAV	A	-	550.5	Ventral hernia	digestive	192	8858	0.0201911	0.128647	1.0204	0.875285	1	1
chr10.52340585.A.T	rs1441121	T	Severity	CAV	A	-	764	Sciatica	symptoms	575	7304	0.014688	0.0935889	1.0148	0.875291	1	1
chr14.72467521.C.T	rs12587980	T	Severity	CAV	T	RGS6	428.4	Heart failure with preserved EF [Diastolic heart failure]	circulatory system	243	8057	-0.0158197	0.100801	0.984305	0.875292	1	1
chr5.180810828.C.T	rs113791144	T	Severity	CAV	T	-	389.1	Sensorineural hearing loss	sense organs	293	8539	-0.0323261	0.206004	0.968191	0.875308	1	1
chr9.21131628.G.C	rs12236000	G	Severity	CAV	C	-	374	Other disorders of eyelids	sense organs	115	7999	0.0343743	0.219068	1.03497	0.875314	1	1
chr21.41507982.C.A	rs75603675	A	Protective*Conflicting; Risk factor*Conflicting; Severity*Conflicting	CAV	A	TMPRSS2	626.13	Irregular menstrual cycle	genitourinary	141	7089	-0.0207042	0.131954	0.979509	0.87532	1	1
chr15.90866675.C.T	rs79742014	T	Protective	IP	T	FURIN	318	Tobacco use disorder	mental disorders	1413	7150	0.0443203	0.282474	1.04532	0.875323	1	1
chr4.67963489.G.A	rs6552134	G	Possible functional consequences	FCP + IP	A	TMPRSS11A	714	Rheumatoid arthritis and other inflammatory polyarthropathies	musculoskeletal	253	8695	-0.017768	0.113245	0.982389	0.875325	1	1
chr4.68840276.G.A	rs115162070	G	Severity	CAV	A	-	585.32	End stage renal disease	genitourinary	507	7202	-0.0526865	0.335809	0.948677	0.875328	1	1
chr2.196087686.G.A	rs2176724	A	Severity	CAV	A	-	596.5	Functional disorders of bladder	genitourinary	156	9162	0.0189955	0.121073	1.01918	0.875329	1	1
chr2.113129630.T.C	rs419598	C	Risk factor	CAV	C	IL1RN	741.2	Stiffness of joint	musculoskeletal	398	8378	0.0243049	0.15493	1.0246	0.875342	1	1
chr11.71456403.G.T	rs12785878	G	Severity	CAV	T	NADSYN1	427.2	Atrial fibrillation and flutter	circulatory system	364	7067	0.0155258	0.0989717	1.01565	0.875347	1	1
chr6.32623820.T.C	rs9271609	T	Severity	CAV	C	HLA-DQA1	282.5	Sickle cell anemia	hematopoietic	102	6210	-0.0279136	0.177942	0.972472	0.875348	1	1
chr12.132489230.GC.G	rs56106917	G	Severity	CAV	G	FBRSL1	564	Functional digestive disorders	digestive	216	6877	0.017083	0.108904	1.01723	0.875353	1	1
chr6.32623820.T.C	rs9271609	T	Severity	CAV	C	HLA-DQA1	366	Cataract	sense organs	860	8132	-0.0105791	0.0674432	0.989477	0.875355	1	1
chr2.195519781.A.G	rs74417002	G	Severity	CAV	G	-	770	Myalgia and myositis unspecified	symptoms	139	9406	0.0387399	0.246976	1.0395	0.875358	1	1
chr5.142872984.C.T	rs10039856	C	Severity	CAV	T	ARHGAP26	476	Allergic rhinitis	respiratory	1125	6199	0.00756317	0.0482243	1.00759	0.875376	1	1
chr21.41509390.C.G	rs12626358	G	Possible functional consequences	FCP + IP	G	TMPRSS2	735.21	Hammer toe (acquired)	musculoskeletal	147	8300	-0.0209975	0.133894	0.979221	0.875385	1	1
chr1.173115604.T.G	rs17300100	G	Severity	CAV	G	-	366	Cataract	sense organs	852	8055	0.0336193	0.214399	1.03419	0.875397	1	1
chr4.24511798.A.G	rs73246461	G	Severity	CAV	G	-	369.5	Conjunctivitis, infectious	sense organs	213	7882	-0.0288796	0.184178	0.971533	0.875401	1	1
chr10.52771482.G.A	rs5030737	A	Potential functional effect on protein	FCP + IP	A	MBL2	415	Pulmonary heart disease	circulatory system	309	9053	0.0666756	0.425225	1.06895	0.875402	1	1
chr11.611919.C.G	rs702966	C	Severity in African-Americans	CAV	C	PHRF1	706.2	Sebaceous cyst	dermatologic	118	7745	-0.0209943	0.133893	0.979225	0.875403	1	1
chr12.47844974.A.G	rs731236	AG and AA genotype	Severity	CAV	G	VDR	070.3	Viral hepatitis C	infectious diseases	961	6169	0.0089324	0.0569721	1.00897	0.875414	1	1
chr14.80203237.T.C	rs225014	C	Severity	CAV	C	DIO2	701	Other hypertrophic and atrophic conditions of skin	dermatologic	231	8187	-0.0150416	0.0959383	0.985071	0.875415	1	1
chr4.71762286.C.T	rs113574864	T	Severity	CAV	T	GC	550.4	Umbilical hernia	digestive	110	8793	0.0317851	0.202732	1.0323	0.875415	1	1
chr14.80203237.T.C	rs225014	C	Severity	CAV	C	DIO2	569	Other disorders of intestine	digestive	195	8227	-0.0164077	0.104665	0.983726	0.875431	1	1
chr9.4329170.T.C	rs3895472	C	Severity	CAV	T	GLIS3	578.8	Hemorrhage of rectum and anus	digestive	284	8108	0.0176157	0.112386	1.01777	0.875448	1	1
chr21.41507982.C.A	rs75603675	A	Protective*Conflicting; Risk factor*Conflicting; Severity*Conflicting	CAV	A	TMPRSS2	596.5	Functional disorders of bladder	genitourinary	152	8827	-0.019498	0.124397	0.980691	0.87545	1	1
chr13.23084699.A.G	rs1984162	G	Severity	CAV	G	-	465	Acute upper respiratory infections of multiple or unspecified sites	respiratory	1160	6607	0.00908707	0.0579762	1.00913	0.875451	1	1
chr5.124614711.G.T	rs4240376	G	Severity	CAV	T	-	428.1	Congestive heart failure (CHF) NOS	circulatory system	370	8097	0.0173834	0.110935	1.01754	0.875482	1	1
chrX.15587729.C.T	rs4646140	T	Severity	CAV	T	ACE2	743.11	Osteoporosis NOS	musculoskeletal	395	8606	-0.0198672	0.126787	0.980329	0.875484	1	1
chr11.71456403.G.T	rs12785878	G	Severity	CAV	T	NADSYN1	079.9	Viremia, NOS	infectious diseases	139	6174	0.0238844	0.152438	1.02417	0.875495	1	1
chr6.31153649.G.A	rs143334143	A	Severity; Risk factor	CAV-FE	A	CCHCR1	290.1	Dementias	mental disorders	140	8484	0.046218	0.295018	1.0473	0.875511	1	1
chr11.2872637.A.G	rs10766439	A	Severity	CAV	A	-	496.1	Emphysema	respiratory	232	6710	-0.017887	0.114189	0.982272	0.875526	1	1
chrX.15564175.T.C	rs41303171	C	Severity; Risk factor	CAV	C	ACE2	079	Viral infection	infectious diseases	242	6177	0.16106	1.02833	1.17475	0.875542	1	1
chr20.50172836.A.G	rs6122883	G	Severity	CAV-FE	G	LINC01273	278.11	Morbid obesity	endocrine/metabolic	1123	5423	0.0105382	0.0672855	1.01059	0.875545	1	1
chr1.244873270.T.C	rs12130553	C	Severity	CAV	T	-	627	Menopausal and postmenopausal disorders	genitourinary	398	5820	0.0169269	0.108082	1.01707	0.87555	1	1
chr10.89010241.T.C	rs982764	T	Severity	CAV-FE	C	FAS	704.1	Alopecia	dermatologic	205	8283	0.0177279	0.11324	1.01789	0.875599	1	1
chr6.12216733.A.G	rs10755709	A	Severity	CAV	G	-	790.6	Other abnormal blood chemistry	symptoms	777	7406	0.00876962	0.0560181	1.00881	0.8756	1	1
chr2.195994321.C.T	rs191631470	T	Severity	CAV	T	DNAH7	585.4	Chronic kidney disease, Stage I or II	genitourinary	219	7223	0.164042	1.04787	1.17826	0.875601	1	1
chr7.128938247.T.G	rs10488631	TCTA haplotype	Severity in European-Americans	CAV	T	IRF5	300.12	Agorophobia, social phobia, and panic disorder	mental disorders	130	5776	0.0201003	0.128406	1.0203	0.87561	1	1
chr11.320772.A.G	rs12252	G	Severity; Risk factor	CAV	G	IFITM3	433.2	Occlusion of cerebral arteries	circulatory system	400	7692	-0.013752	0.0878534	0.986342	0.875612	1	1
chr20.50172836.A.G	rs6122883	G	Severity	CAV-FE	G	LINC01273	293.1	Swelling, mass, or lump in head and neck [Space-occupying lesion, intracranial NOS]	mental disorders	122	9031	-0.0292244	0.186709	0.971198	0.87562	1	1
chr7.128938247.T.G	rs10488631	TCTA haplotype	Severity in European-Americans	CAV	T	IRF5	705	Disorders of sweat glands	dermatologic	109	7637	-0.0220842	0.141104	0.978158	0.875631	1	1
chr17.35880776.C.T	rs2107538	T	Risk factor; Severity	FCP	T	CCL5	726.1	Enthesopathy	musculoskeletal	389	6752	0.0117768	0.07525	1.01185	0.875637	1	1
chr2.195994321.C.T	rs191631470	T	Severity	CAV	T	DNAH7	411.3	Angina pectoris	circulatory system	254	8087	-0.162184	1.03645	0.850285	0.875654	1	1
chr17.15965007.C.T	rs8081547	T	Risk factor	FCP + IP	T	ADORA2B	706.8	Other specified diseases of sebaceous glands	dermatologic	447	7538	0.0181681	0.116111	1.01833	0.875661	1	1
chr4.67910402.G.A	rs4860265	G	Possible functional consequences	FCP + IP	G	TMPRSS11A	327.4	Insomnia	neurological	729	7108	0.00908756	0.0580908	1.00913	0.875689	1	1
chr15.90866675.C.T	rs79742014	T	Protective	IP	T	FURIN	300.11	Generalized anxiety disorder	mental disorders	223	5860	-0.114046	0.729032	0.892217	0.87569	1	1
chr4.67910402.G.A	rs4860265	G	Possible functional consequences	FCP + IP	G	TMPRSS11A	351	Other peripheral nerve disorders	neurological	352	8127	0.012686	0.0810961	1.01277	0.875692	1	1
chr1.230710048.A.G	rs699	G	Severity	CAV	A	AGT	599.9	Other abnormality of urination	genitourinary	132	6876	0.0273521	0.174851	1.02773	0.875693	1	1
chr4.67910402.G.A	rs4860265	G	Possible functional consequences	FCP + IP	G	TMPRSS11A	339	Other headache syndromes	neurological	518	7718	-0.0105852	0.06767	0.989471	0.875699	1	1
chr6.41534945.A.C	rs1886814	C	Severity	CAV-FE	C	FOXP4-AS1	070.2	Viral hepatitis B	infectious diseases	199	6145	0.0304723	0.194808	1.03094	0.8757	1	1
chr7.128954129.T.C	rs10488631	TCTA haplotype	Severity in European-Americans	CAV	C	IRF5	338.2	Chronic pain	neurological	1792	6593	0.0210002	0.134257	1.02122	0.875703	1	1
chr3.157438240.A.G	rs1840680	AG genotype)	Protective	CAV	A	PTX3	185	Cancer of prostate	neoplasms	199	8641	0.0198844	0.127124	1.02008	0.875704	1	1
chr19.35687796.G.A	rs77127536	A	Severity	CAV	A	TYMSP2	772.2	Spasm of muscle	symptoms	203	8575	0.0211002	0.134907	1.02132	0.875714	1	1
chr4.143999443.G.A	rs7683365	A	Risk factor	FCP + IP	A	GYPB	295.1	Schizophrenia	mental disorders	195	5245	0.0219499	0.140374	1.02219	0.875744	1	1
chr21.41494374.C.T	rs114363287	T	Risk factor	CAV	T	TMPRSS2	706.8	Other specified diseases of sebaceous glands	dermatologic	456	7736	0.073256	0.468507	1.07601	0.875749	1	1
chr6.6924962.A.C	rs6933436	C	Severity	CAV	C	-	735.21	Hammer toe (acquired)	musculoskeletal	144	8058	-0.0215851	0.138053	0.978646	0.875754	1	1
chr12.57108399.C.T	rs324011	T	Risk factor; Severity	CAV	T	STAT6	550.1	Inguinal hernia	digestive	145	8813	0.0268519	0.17174	1.02722	0.875755	1	1
chr21.41464802.A.G	rs462574	A	Possible functional consequences	FCP + IP	A	TMPRSS2	574	Cholelithiasis and cholecystitis	digestive	192	9023	-0.0209006	0.133677	0.979316	0.875756	1	1
chr16.85959043.C.T	rs12444486	C	Severity in African-Americans	CAV	C	-	479	Other upper respiratory disease	respiratory	369	5913	0.0120223	0.0769012	1.01209	0.875769	1	1
chr9.132278286.T.C	rs11243705	C	Severity	CAV	C	SETX	250.41	Impaired fasting glucose	endocrine/metabolic	162	5736	0.0290729	0.185977	1.0295	0.875777	1	1
chr15.90866675.C.T	rs79742014	T	Protective	IP	T	FURIN	371.3	Inflammation of eyelids	sense organs	109	8061	-0.159088	1.01768	0.852921	0.875777	1	1
chr3.101705614.T.C	rs11919389	C	Risk factor	CAV	C	PDCL3P4	244.4	Hypothyroidism NOS	endocrine/metabolic	437	7884	0.0123861	0.0792449	1.01246	0.875795	1	1
chr1.12192898.T.G	rs1061622	T	Severity	CAV-FE	G	TNFRSF1B	475	Chronic sinusitis	respiratory	478	6304	0.0131134	0.0839009	1.0132	0.875799	1	1
chr4.25613313.G.A	-	HLA-A*02:02	Protective	IP	A	HLA-A	272.11	Hypercholesterolemia	endocrine/metabolic	1217	5617	0.00978829	0.0626293	1.00984	0.875805	1	1
chrX.15603134.G.A	rs7885856	G;A	Possible functional consequences	FCP + IP	A	ACE2	415.11	Pulmonary embolism and infarction, acute	circulatory system	258	9047	0.0258131	0.16517	1.02615	0.875811	1	1
chr7.128954129.T.C	rs10488631	TCTA haplotype	Severity in European-Americans	CAV	C	IRF5	426	Cardiac conduction disorders	circulatory system	499	7068	0.035895	0.229689	1.03655	0.875815	1	1
chr14.74952741.A.G	rs2268616	G	Risk factor	CAV	G	PGF	561	Symptoms involving digestive system	digestive	799	6790	0.0241153	0.154317	1.02441	0.875819	1	1
chr17.27660155.T.C	rs117217714	C	Severity	CAV	C	NOS2P1	327.32	Obstructive sleep apnea	neurological	754	7383	-0.116186	0.74351	0.89031	0.875823	1	1
chr1.173115604.T.G	rs17300100	G	Severity	CAV	G	-	257	Testicular dysfunction	endocrine/metabolic	109	8458	0.0840428	0.537921	1.08768	0.875847	1	1
chr1.173115604.T.G	rs17300100	G	Severity	CAV	G	-	257.1	Testicular hypofunction	endocrine/metabolic	109	8458	0.0840428	0.537921	1.08768	0.875847	1	1
chr1.3081749.G.A	rs12745140	A	Severity	CAV	A	PRDM16	536	Disorders of function of stomach	digestive	120	8770	0.0783821	0.501754	1.08154	0.875863	1	1
chr6.12216733.A.G	rs10755709	A	Severity	CAV	G	-	704.1	Alopecia	dermatologic	200	7957	0.0166837	0.106803	1.01682	0.875867	1	1
chr1.161544752.A.C	rs396991	C	Severity	CAV-FE	C	FCGR3A	473.4	Voice disturbance	respiratory	189	5752	-0.0177823	0.113851	0.982375	0.875884	1	1
chr1.196673103.G.A	rs800292	A	Severity	CAV	G	CFH	153	Colorectal cancer	neoplasms	278	8203	0.0161312	0.103282	1.01626	0.875886	1	1
chr10.98166813.G.T	rs10786398	T	Severity	CAV	T	R3HCC1L	722.1	Displacement of intervertebral disc	musculoskeletal	193	7994	0.0307524	0.196905	1.03123	0.875892	1	1
chr12.57108399.C.T	rs324011	T	Risk factor; Severity	CAV	T	STAT6	586.4	Stricture/obstruction of ureter	genitourinary	152	7154	-0.0277524	0.177706	0.972629	0.875899	1	1
chr2.181488719.A.C	rs2034831	C	Severity	CAV	C	ITGA4	257	Testicular dysfunction	endocrine/metabolic	110	8497	0.0822181	0.52649	1.08569	0.875905	1	1
chr2.181488719.A.C	rs2034831	C	Severity	CAV	C	ITGA4	257.1	Testicular hypofunction	endocrine/metabolic	110	8497	0.0822181	0.52649	1.08569	0.875905	1	1
chrX.15599938.A.G	rs2106809	G	Severity	CAV	G	ACE2	687.4	Disturbance of skin sensation	dermatologic	493	6842	0.0176123	0.112794	1.01777	0.875918	1	1
chr11.611919.C.G	rs702966	C	Severity in African-Americans	CAV	C	PHRF1	272	Disorders of lipoid metabolism	endocrine/metabolic	3326	5625	-0.00539656	0.0345614	0.994618	0.875919	1	1
chr5.131995059.C.T	rs56162149	T	Severity	CAV-FE	C	ACSL6	694	Dyschromia and Vitiligo	dermatologic	172	7458	-0.0202139	0.129459	0.979989	0.875922	1	1
chrX.15581240.G.A	rs147464721	A	Severity	CAV	A	ACE2	796	Elevated prostate specific antigen [PSA]	genitourinary	177	8663	0.168779	1.08099	1.18386	0.875927	1	1
chr17.45995618.A.G	rs112572874	G	Risk factor	CAV-FE	G	MAPT	613	Other nonmalignant breast conditions	genitourinary	183	9085	0.042732	0.273739	1.04366	0.875951	1	1
chr9.87724615.A.G	rs3128509	A;G	Possible functional consequences	FCP + IP	A	CTSL	374	Other disorders of eyelids	sense organs	117	7875	0.0281059	0.18009	1.0285	0.875981	1	1
chr1.205208489.G.A	rs11240388	G	Severity	CAV-FE	A	DSTYK	764	Sciatica	symptoms	590	7563	0.013032	0.0835068	1.01312	0.875987	1	1
chr13.22495675.AG.A	rs10714879	A	Severity	CAV	A	-	619	Noninflammatory female genital disorders	genitourinary	605	7980	-0.0135118	0.0865835	0.986579	0.87599	1	1
chr9.133251249.A.G	rs7849280	G	Protective	CAV	G	ABO	275	Disorders of mineral metabolism	endocrine/metabolic	380	8917	-0.0135464	0.0868087	0.986545	0.875994	1	1
chr4.67910402.G.A	rs4860265	G	Possible functional consequences	FCP + IP	G	TMPRSS11A	269	Proteinuria	endocrine/metabolic	472	8392	-0.0109868	0.0704106	0.989073	0.876003	1	1
chr7.22548762.C.T	rs13227460	T	Severity	CAV	T	STEAP1B	792.1	Papanicolaou smear of cervix or vagina with atypical squamous cells	genitourinary	117	8146	0.0407	0.260837	1.04154	0.876005	1	1
chr20.23046984.T.C	rs1042580	C	Severity	CAV	C	THBD	250.2	Type 2 diabetes	endocrine/metabolic	2609	5980	0.00675118	0.043267	1.00677	0.876005	1	1
chr9.21131628.G.C	rs12236000	G	Severity	CAV	C	-	270	Disorders of protein plasma/amino-acid transport and metabolism	endocrine/metabolic	134	8631	0.0327104	0.209638	1.03325	0.876007	1	1
chr22.24011037.T.C	rs11090305	C	Severity	CAV	C	-	695	Erythematous conditions	dermatologic	384	7203	0.0118311	0.0758273	1.0119	0.876012	1	1
chr2.195499753.A.C	rs73060484	C	Severity	CAV	C	-	452.2	Deep vein thrombosis [DVT]	circulatory system	303	7625	-0.022792	0.146083	0.977466	0.876017	1	1
chrX.15596127.G.T	rs146598386	T	Severity	CAV	T	ACE2	317	Alcohol-related disorders	mental disorders	295	7156	0.161179	1.0331	1.17489	0.876021	1	1
chr13.102695866.A.G	rs599976	G	Severity	CAV-FE	G	METTL21C	741	Symptoms and disorders of the joints	musculoskeletal	597	8420	-0.0133672	0.0856858	0.986722	0.876031	1	1
chr2.6013310.G.A	rs73910904	A	Risk factor	CAV	A	-	697	Sarcoidosis	dermatologic	253	7865	0.0404721	0.259457	1.0413	0.876043	1	1
chr10.52771466.C.T	rs1800451	T	Potential functional effect on protein	FCP + IP	T	MBL2	785	Abdominal pain	symptoms	1552	6170	0.00769394	0.049325	1.00772	0.876045	1	1
chr9.87724615.A.G	rs3128509	A;G	Possible functional consequences	FCP + IP	A	CTSL	535	Gastritis and duodenitis	digestive	209	8602	0.0212978	0.136541	1.02153	0.876048	1	1
chr4.67910402.G.A	rs4860265	G	Possible functional consequences	FCP + IP	G	TMPRSS11A	386.2	Peripheral or central vertigo	sense organs	106	7737	0.0224681	0.144045	1.02272	0.876049	1	1
chr7.117559590.ATCT.A	rs113993960	A	Severity	CAV	A	CFTR	428	Congestive heart failure; nonhypertensive	circulatory system	694	8105	-0.0970095	0.622124	0.907547	0.876086	1	1
chr16.89196249.G.A	rs117169628	A	Severity	CAV	A	SLC22A31	374	Other disorders of eyelids	sense organs	118	8066	-0.0726717	0.466085	0.929906	0.876096	1	1
chr14.102356233.A.G	rs11160678	G	Severity	CAV	G	CINP	788	Syncope and collapse	symptoms	333	8690	-0.0139892	0.089728	0.986108	0.876107	1	1
chr22.22210343.A.T	rs5757427	T	Severity	CAV	A	IGLV10-54	110	Dermatophytosis / Dermatomycosis	infectious diseases	706	4899	-0.0130963	0.0840052	0.986989	0.876113	1	1
chr17.45995618.A.G	rs112572874	G	Risk factor	CAV-FE	G	MAPT	694.2	Other dyschromia	dermatologic	168	7876	-0.0433401	0.278008	0.957586	0.876115	1	1
chr11.320772.A.G	rs12252	G	Severity; Risk factor	CAV	G	IFITM3	195	Cancer, suspected or other	neoplasms	123	7573	0.0238115	0.152741	1.0241	0.876116	1	1
chr13.41746691.T.A	rs10507497	A	Severity	CAV-FE	A	VWA8	418	Nonspecific chest pain	circulatory system	1471	6678	-0.00761032	0.0488187	0.992419	0.87612	1	1
chr14.94566450.G.A	rs2093266	A	Risk factor for acute kidney injury	CAV	A	SERPINA4	585	Renal failure	genitourinary	1363	7174	-0.00828183	0.0531278	0.991752	0.876124	1	1
chr14.55263686.C.T	rs10140801	T	Severity	CAV-FE	C	FBXO34-AS1	470	Septal Deviations/Turbinate Hypertrophy	respiratory	105	6234	-0.0311065	0.199553	0.969372	0.876127	1	1
chr4.44416575.T.C	rs35540967	C	Severity	CAV	C	KCTD8	155	Cancer of liver and intrahepatic bile duct	neoplasms	103	8869	-0.0947604	0.607994	0.909591	0.876145	1	1
chr10.76490426.T.C	rs114026383	C	Risk factor for European population	CAV	C	LRMDA	079	Viral infection	infectious diseases	241	6151	-0.0363452	0.233203	0.964307	0.87615	1	1
chr11.320772.A.G	rs12252	G	Severity; Risk factor	CAV	G	IFITM3	292.3	Memory loss	mental disorders	176	7551	-0.020512	0.13163	0.979697	0.876166	1	1
chr6.32623820.T.C	rs9271609	T	Severity	CAV	C	HLA-DQA1	285.21	Anemia in chronic kidney disease	hematopoietic	196	6210	-0.02043	0.131105	0.979777	0.876167	1	1
chr11.126292948.C.T	rs8177374	T	Protective	CAV	T	TIRAP	411	Ischemic Heart Disease	circulatory system	1028	8098	-0.0264929	0.170013	0.973855	0.876168	1	1
chr6.105878879.T.A	rs9386484	T	Severity	CAV	A	-	619	Noninflammatory female genital disorders	genitourinary	501	6596	0.0115231	0.0739495	1.01159	0.876172	1	1
chr19.50379362.T.C	rs1405655	C	Severity	CAV-FE	T	NR1H2	110	Dermatophytosis / Dermatomycosis	infectious diseases	947	7126	0.00765412	0.0491232	1.00768	0.876179	1	1
chr9.87726151.C.T	rs41312184	C;T	Possible functional consequences	FCP + IP	T	CTSL	380.4	Impacted cerumen	sense organs	262	8659	-0.114416	0.734379	0.891886	0.87619	1	1
chr10.98166813.G.T	rs10786398	T	Severity	CAV	T	R3HCC1L	272	Disorders of lipoid metabolism	endocrine/metabolic	3313	5595	-0.0102771	0.0659654	0.989776	0.876195	1	1
chr4.143996657.T.C	rs6840234	C	Protective	FCP + IP	T	GYPB	588	Disorders resulting from impaired renal function	genitourinary	119	5092	-0.021926	0.140788	0.978313	0.87624	1	1
chr12.106231175.T.A	rs12823094	A	Severity	CAV	A	-	454.1	Varicose veins of lower extremity	circulatory system	253	7490	0.032281	0.207297	1.03281	0.876251	1	1
chr14.80203237.T.C	rs225014	C	Severity	CAV	C	DIO2	110.11	Dermatophytosis of nail	infectious diseases	604	6775	0.00957	0.0614552	1.00962	0.876251	1	1
chr3.149000300.G.T	rs76488148	T	Severity	CAV	T	GYG1	318	Tobacco use disorder	mental disorders	1398	6968	-0.00950796	0.0610643	0.990537	0.876266	1	1
chr4.166008836.A.T	rs17047200	TT genotype	Severity (TT genotype)*Conflicting; Risk factor (AA genotype)*Conflicting	CAV	T	TLL1	278.11	Morbid obesity	endocrine/metabolic	1101	5288	-0.00836181	0.0537071	0.991673	0.876275	1	1
chr20.50172836.A.G	rs6122883	G	Severity	CAV-FE	G	LINC01273	260	Protein-calorie malnutrition	endocrine/metabolic	186	5888	-0.0234298	0.150498	0.976843	0.876284	1	1
chr5.131995059.C.T	rs56162149	T	Severity	CAV-FE	C	ACSL6	727	Other disorders of synovium, tendon, and bursa	musculoskeletal	354	6462	-0.0143377	0.0920966	0.985765	0.876285	1	1
chr11.784340.C.G	rs7104929	G	Severity	CAV-FE	G	-	465.2	Acute pharyngitis	respiratory	330	6561	-0.0185611	0.119242	0.98161	0.876303	1	1
chr10.52771482.G.A	rs5030737	A	Potential functional effect on protein	FCP + IP	A	MBL2	571.51	Cirrhosis of liver without mention of alcohol	digestive	291	8119	0.0620423	0.398642	1.06401	0.876321	1	1
chr2.36677870.C.A	rs6714112	C	Severity	CAV	A	-	612	Breast conditions, congenital or relating to hormones	genitourinary	100	7826	0.031569	0.202848	1.03207	0.876326	1	1
chr19.24134099.G.A	rs10407383	A	Severity	CAV-FE	A	ZNF254	300.12	Agorophobia, social phobia, and panic disorder	mental disorders	130	5837	-0.0198564	0.127604	0.980339	0.876341	1	1
chr13.73984368.C.T	rs12871414	C	Severity	CAV	T	KLF12	433.2	Occlusion of cerebral arteries	circulatory system	436	8450	0.016885	0.108511	1.01703	0.876343	1	1
chr2.191909428.G.A	rs147509469	A	Risk factor for females	CAV	A	CAVIN2-AS1	565	Anal and rectal conditions	digestive	353	8622	0.0813884	0.523074	1.08479	0.876351	1	1
chr6.31575254.G.A	rs1800629	A	Risk factor*Conflicting; Severity*Conflicting; Protective*Conflicting	CAV-FE	A	TNF	153	Colorectal cancer	neoplasms	278	8244	0.0205345	0.131979	1.02075	0.876357	1	1
chr4.5820150.T.C	rs3774881	T	Severity	CAV	T	CRMP1	700	Corns and callosities	dermatologic	167	6985	-0.0198287	0.127452	0.980367	0.876366	1	1
chr14.102356233.A.G	rs11160678	G	Severity	CAV	G	CINP	196	Radiotherapy	neoplasms	122	8359	-0.0226291	0.14546	0.977625	0.876373	1	1
chr1.12192898.T.G	rs1061622	T	Severity	CAV-FE	G	TNFRSF1B	250.3	Insulin pump user	endocrine/metabolic	662	5975	0.0112632	0.0724048	1.01133	0.87638	1	1
chr2.195519781.A.G	rs74417002	G	Severity	CAV	G	-	279.7	Other immunological findings	endocrine/metabolic	517	8703	-0.0208086	0.133786	0.979406	0.876398	1	1
chr4.67910402.G.A	rs4860265	G	Possible functional consequences	FCP + IP	G	TMPRSS11A	785	Abdominal pain	symptoms	1523	6027	-0.00671272	0.0431585	0.99331	0.876398	1	1
chrX.15564667.C.T	rs2074192	T	Severity (T allele); Severity for males > 50 y.o (T allele); Protective (C allele); Protective (CT genotype)	CAV	T	ACE2	770	Myalgia and myositis unspecified	symptoms	139	9347	0.0205727	0.132293	1.02079	0.87642	1	1
chr16.57636629.G.A	rs7499679	A	Severity	CAV	A	ADGRG1	300.1	Anxiety disorder	mental disorders	826	5732	-0.00847766	0.0545173	0.991558	0.876424	1	1
chr3.27146807.G.A	rs17317135	G	Severity	CAV	A	NEK10	458	Hypotension	circulatory system	117	8717	0.113717	0.731534	1.12043	0.876467	1	1
chr12.8608014.A.G	rs11613792	A	Severity	CAV	G	AICDA	455	Hemorrhoids	circulatory system	277	6986	-0.0140609	0.0904546	0.986038	0.876469	1	1
chr10.43519603.G.T	rs10793436	G	Severity	CAV	G	-	250.41	Impaired fasting glucose	endocrine/metabolic	160	5634	0.0183775	0.118232	1.01855	0.876478	1	1
chr21.41508701.T.G	rs4283504	T	Possible functional consequences	FCP + IP	T	TMPRSS2	415	Pulmonary heart disease	circulatory system	302	8782	0.0321784	0.207024	1.0327	0.87648	1	1
chr2.45584979.T.C	-	HLA-A*02:02	Protective	IP	T	HLA-A	110	Dermatophytosis / Dermatomycosis	infectious diseases	944	7071	0.00797506	0.0513089	1.00801	0.876481	1	1
chr17.15965007.C.T	rs8081547	T	Risk factor	FCP + IP	T	ADORA2B	578.9	Hemorrhage of gastrointestinal tract	digestive	164	8002	0.0290284	0.186768	1.02945	0.876486	1	1
chr14.72467521.C.T	rs12587980	T	Severity	CAV	T	RGS6	242	Thyrotoxicosis with or without goiter	endocrine/metabolic	273	7877	0.0143423	0.0922887	1.01445	0.876501	1	1
chr22.22210343.A.T	rs5757427	T	Severity	CAV	A	IGLV10-54	571.5	Other chronic nonalcoholic liver disease	digestive	333	5624	0.0179151	0.115281	1.01808	0.876503	1	1
chr5.131995059.C.T	rs56162149	T	Severity	CAV-FE	C	ACSL6	562.1	Diverticulosis	digestive	135	6530	-0.0228326	0.146925	0.977426	0.876503	1	1
chr17.49863303.C.T	rs77534576	T	Severity	CAV	T	-	244	Hypothyroidism	endocrine/metabolic	536	7925	-0.0665104	0.428029	0.935653	0.876516	1	1
chr12.132489230.GC.G	rs56106917	G	Severity	CAV	G	FBRSL1	362.2	Degeneration of macula and posterior pole of retina	sense organs	196	7752	-0.0184411	0.118684	0.981728	0.876522	1	1
chr17.63488670.G.A	rs4343	G	Severity; Risk factor	CAV	G	ACE	287.3	Thrombocytopenia	hematopoietic	188	8757	-0.0194352	0.125084	0.980752	0.876524	1	1
chr4.166008836.A.T	rs17047200	TT genotype	Severity (TT genotype)*Conflicting; Risk factor (AA genotype)*Conflicting	CAV	T	TLL1	470	Septal Deviations/Turbinate Hypertrophy	respiratory	104	6085	-0.0246909	0.158911	0.975611	0.876525	1	1
chr10.36988942.A.G	rs2091431	G	Severity	CAV	A	-	536	Disorders of function of stomach	digestive	119	8658	0.0252633	0.162612	1.02559	0.876538	1	1
chr16.57636629.G.A	rs7499679	A	Severity	CAV	A	ADGRG1	174.1	Breast cancer [female]	neoplasms	279	8509	-0.0141626	0.0911691	0.985937	0.87655	1	1
chr5.123497022.T.C	rs62377777	T	Severity	CAV	C	-	512.9	Other dyspnea	respiratory	1035	5149	-0.0089666	0.0577213	0.991073	0.876551	1	1
chr9.78543197.A.G	rs7027911	A	Severity	CAV	G	-	214	Lipoma	neoplasms	110	8963	-0.030545	0.196639	0.969917	0.876557	1	1
chr4.188627868.CTCT.C	rs1734523522	C	Severity	CAV	C	LINC01060	454	Varicose veins	circulatory system	264	7550	0.0185179	0.119227	1.01869	0.876572	1	1
chr15.60902209.A.G	rs4774377	G	Risk factor	CAV-FE	G	RORA	395.2	Nonrheumatic aortic valve disorders	circulatory system	161	8300	-0.0206762	0.13314	0.979536	0.876588	1	1
chr9.87726151.C.T	rs41312184	C;T	Possible functional consequences	FCP + IP	T	CTSL	262	Mineral deficiency NEC	endocrine/metabolic	128	5972	-0.158998	1.02387	0.852998	0.876591	1	1
chrX.15564142.G.A	rs147311723	A	Severity	CAV	A	ACE2	296.22	Major depressive disorder	mental disorders	1412	5869	-0.0308158	0.198439	0.969654	0.876592	1	1
chr7.128954129.T.C	rs10488631	TCTA haplotype	Severity in European-Americans	CAV	C	IRF5	054	Herpes simplex	infectious diseases	342	6177	0.0404093	0.260233	1.04124	0.8766	1	1
chr1.20166359.C.T	rs72663004	T	Severity	CAV	T	PLA2G2C	930	Allergic reaction to food	injuries & poisonings	146	7562	0.0516973	0.332935	1.05306	0.876602	1	1
chr8.16932640.T.C	rs118072448	T	Severity	CAV	C	-	569	Other disorders of intestine	digestive	202	8602	0.065917	0.424534	1.06814	0.876609	1	1
chr3.146517122.G.A	rs343320	A	Severity	CAV-FE	A	PLSCR1	300.11	Generalized anxiety disorder	mental disorders	224	5828	-0.0665825	0.428883	0.935586	0.876627	1	1
chr10.36988942.A.G	rs2091431	G	Severity	CAV	A	-	427.2	Atrial fibrillation and flutter	circulatory system	355	6934	0.0149943	0.0966048	1.01511	0.876653	1	1
chr1.156125675.T.C	rs581342	C	Severity	CAV	T	LMNA	276.1	Electrolyte imbalance	endocrine/metabolic	746	7871	0.00910379	0.0586634	1.00915	0.876674	1	1
chr1.12192898.T.G	rs1061622	T	Severity	CAV-FE	G	TNFRSF1B	599.9	Other abnormality of urination	genitourinary	132	6861	-0.0243148	0.156685	0.975978	0.876677	1	1
chrX.15602217.T.C	rs190509934	C	Protective	CAV	C	ACE2	695.42	Systemic lupus erythematosus	dermatologic	154	7825	0.110353	0.711129	1.11667	0.876679	1	1
chr17.45422978.G.C	rs1230082	G	Severity	CAV	C	ARHGAP27	327.41	Organic or persistent insomnia	neurological	149	7145	-0.0185537	0.119568	0.981617	0.876684	1	1
chr19.39248147.C.T	rs12979860	C	Severity (C allele)*Conflicting; Risk factor (T allele)*Conflicting	CAV	C	IFNL4	531	Peptic ulcer (excl. esophageal)	digestive	146	9359	0.0191083	0.123142	1.01929	0.876685	1	1
chr11.71456403.G.T	rs12785878	G	Severity	CAV	T	NADSYN1	362.2	Degeneration of macula and posterior pole of retina	sense organs	195	7792	-0.0209329	0.134911	0.979285	0.876694	1	1
chr10.52771482.G.A	rs5030737	A	Potential functional effect on protein	FCP + IP	A	MBL2	428.1	Congestive heart failure (CHF) NOS	circulatory system	370	8114	-0.0618411	0.398579	0.940032	0.8767	1	1
chr9.3320390.C.A	rs72699049	A	Severity	CAV	A	RFX3	610	Benign mammary dysplasias	genitourinary	131	7934	0.113456	0.731334	1.12014	0.876714	1	1
chr13.22495675.AG.A	rs10714879	A	Severity	CAV	A	-	292	Neurological disorders	mental disorders	431	8269	-0.0152203	0.0981161	0.984895	0.876722	1	1
chr6.30887474.G.A	rs4618569	AG genotype	Severity	CAV	A	DDR1	473.4	Voice disturbance	respiratory	211	6313	-0.01748	0.112685	0.982672	0.876725	1	1
chr6.31575324.G.A	rs361525	G	Severity	CAV-FE	A	TNF	288	Diseases of white blood cells	hematopoietic	106	8211	0.0533712	0.344086	1.05482	0.876735	1	1
chrX.15566297.A.G	rs4646179	G	Severity	CAV	G	ACE2	550.4	Umbilical hernia	digestive	109	8875	0.0468006	0.301726	1.04791	0.876735	1	1
chr11.26675470.T.G	rs10835056	G	Severity	CAV	T	SLC5A12	428	Congestive heart failure; nonhypertensive	circulatory system	688	7981	-0.00900678	0.0580746	0.991034	0.87675	1	1
chr15.90866675.C.T	rs79742014	T	Protective	IP	T	FURIN	287.3	Thrombocytopenia	hematopoietic	186	8744	0.112357	0.724509	1.11891	0.876758	1	1
chr3.146517122.G.A	rs343320	A	Severity	CAV-FE	A	PLSCR1	627	Menopausal and postmenopausal disorders	genitourinary	468	7348	0.0469228	0.302605	1.04804	0.876772	1	1
chr22.19963748.G.A	rs4680	A	Risk factor	FCP	A	COMT	338	Pain	neurological	1925	6587	0.00626747	0.0404192	1.00629	0.876773	1	1
chr1.154454494.A.C	rs2228145	A	Risk factor	CAV	C	IL6R	425	Cardiomyopathy	circulatory system	266	9054	-0.021613	0.139389	0.978619	0.876778	1	1
chr3.38894643.C.T	rs33985936	T	Severity	CAV	T	SCN11A	782.3	Edema	symptoms	729	8076	-0.013856	0.0893855	0.98624	0.87681	1	1
chr4.153687301.A.G	rs1898830	G	Severity; Risk factor	CAV	G	TLR2	261.2	Vitamin B-complex deficiencies	endocrine/metabolic	408	5936	-0.0171374	0.110569	0.983009	0.876827	1	1
chr4.67963489.G.A	rs6552134	G	Possible functional consequences	FCP + IP	A	TMPRSS11A	214	Lipoma	neoplasms	109	8779	0.0264673	0.170768	1.02682	0.87683	1	1
chrX.15587729.C.T	rs4646140	T	Severity	CAV	T	ACE2	447	Other disorders of arteries and arterioles	circulatory system	116	7990	0.0353517	0.228123	1.03598	0.876847	1	1
chr4.188627868.CTCT.C	rs1734523522	C	Severity	CAV	C	LINC01060	726	Peripheral enthesopathies and allied syndromes	musculoskeletal	735	6633	0.0117456	0.0757982	1.01181	0.876854	1	1
chr14.74952741.A.G	rs2268616	G	Risk factor	CAV	G	PGF	284	Aplastic anemia	hematopoietic	102	6079	0.0610553	0.394016	1.06296	0.876856	1	1
chr9.87726001.C.A	rs41307457	C;A	Possible functional consequences	FCP + IP	A	CTSL	452	Other venous embolism and thrombosis	circulatory system	355	7612	0.0157296	0.101512	1.01585	0.876857	1	1
chr2.216660263.A.C	rs2270360	A	Severity	CAV	C	IGFBP2	070.3	Viral hepatitis C	infectious diseases	926	5862	-0.0189393	0.12224	0.981239	0.876872	1	1
chr13.23084699.A.G	rs1984162	G	Severity	CAV	G	-	627.2	Symptomatic menopause	genitourinary	175	7367	0.0215587	0.139158	1.02179	0.876882	1	1
chr5.21768177.G.A	-	HLA-A*02:02	Protective	IP	A	HLA-A	290	Delirium dementia and amnestic and other cognitive disorders	mental disorders	146	8338	-0.03993	0.257771	0.960857	0.876896	1	1
chr3.61768231.T.A	rs672699	A	Severity	CAV	T	PTPRG	249	Secondary diabetes mellitus	endocrine/metabolic	387	5926	-0.0121825	0.0786455	0.987891	0.876897	1	1
chr20.50152518.G.A	rs6020298	A	Severity	CAV	G	PEDS1-UBE2V1	180	Cervical cancer and dysplasia	neoplasms	136	7984	0.0237665	0.153428	1.02405	0.876898	1	1
chr17.35880776.C.T	rs2107538	T	Risk factor; Severity	FCP	T	CCL5	185	Cancer of prostate	neoplasms	195	8577	0.017995	0.116191	1.01816	0.87692	1	1
chrX.15587729.C.T	rs4646140	T	Severity	CAV	T	ACE2	473.4	Voice disturbance	respiratory	211	6286	-0.0257213	0.166081	0.974607	0.876922	1	1
chr10.8988345.A.T	rs71481792	A	Severity	CAV	T	-	766	Neuralgia, neuritis, and radiculitis NOS	symptoms	218	7400	-0.0206761	0.133516	0.979536	0.876932	1	1
chr21.41660268.A.T	rs2252109	A	Severity	CAV	A	-	447	Other disorders of arteries and arterioles	circulatory system	110	7188	0.0247339	0.159739	1.02504	0.876947	1	1
chr2.196087686.G.A	rs2176724	A	Severity	CAV	A	-	706.1	Acne	dermatologic	232	7702	0.0158822	0.102574	1.01601	0.87695	1	1
chr22.41925447.G.A	rs61756766	A	Severity	CAV	A	TNFRSF13C	740.9	Osteoarthrosis NOS	musculoskeletal	825	7204	-0.100978	0.652174	0.903953	0.876953	1	1
chr5.77379593.G.A	rs7715119	A	Severity	CAV-FE	A	PDE8B	726	Peripheral enthesopathies and allied syndromes	musculoskeletal	735	6657	-0.0109149	0.0704989	0.989144	0.876961	1	1
chr17.63488670.G.A	rs4343	G	Severity; Risk factor	CAV	G	ACE	585.3	Chronic renal failure [CKD]	genitourinary	985	7233	0.00927731	0.0599309	1.00932	0.876979	1	1
chr10.76490426.T.C	rs114026383	C	Risk factor for European population	CAV	C	LRMDA	306	Other mental disorder	mental disorders	206	5849	0.0360361	0.232801	1.03669	0.876984	1	1
chr10.98166813.G.T	rs10786398	T	Severity	CAV	T	R3HCC1L	270.3	Disorders of plasma protein metabolism	endocrine/metabolic	122	8670	-0.0396715	0.256314	0.961105	0.876997	1	1
chr5.77379593.G.A	rs7715119	A	Severity	CAV-FE	A	PDE8B	586.4	Stricture/obstruction of ureter	genitourinary	151	7066	0.0245603	0.158688	1.02486	0.877002	1	1
chr4.67910402.G.A	rs4860265	G	Possible functional consequences	FCP + IP	G	TMPRSS11A	374	Other disorders of eyelids	sense organs	112	7779	0.0218511	0.141191	1.02209	0.877008	1	1
chr11.71456403.G.T	rs12785878	G	Severity	CAV	T	NADSYN1	153.3	Malignant neoplasm of rectum, rectosigmoid junction, and anus	neoplasms	219	8244	0.0189269	0.122298	1.01911	0.87701	1	1
chr4.68840276.G.A	rs115162070	G	Severity	CAV	A	-	241.2	Nontoxic multinodular goiter	endocrine/metabolic	270	7897	0.0587507	0.37969	1.06051	0.877032	1	1
chr8.73355963.T.C	rs2010843	C	Severity	CAV	C	RDH10-AS1	690	Erythematosquamous dermatosis	dermatologic	144	7794	-0.029611	0.19137	0.970823	0.877032	1	1
chr8.73355963.T.C	rs2010843	C	Severity	CAV	C	RDH10-AS1	690.1	Seborrheic dermatitis	dermatologic	144	7794	-0.029611	0.19137	0.970823	0.877032	1	1
chr21.41465921.C.T	rs62217525	C	Possible functional consequences	FCP + IP	T	TMPRSS2	327.4	Insomnia	neurological	747	7361	0.0463344	0.299475	1.04742	0.877043	1	1
chr2.45584979.T.C	-	HLA-A*02:02	Protective	IP	T	HLA-A	785	Abdominal pain	symptoms	1575	6209	0.00652466	0.0421743	1.00655	0.877052	1	1
chr2.216660263.A.C	rs2270360	A	Severity	CAV	C	IGFBP2	745	Pain in joint	musculoskeletal	2564	4990	0.0130607	0.0844276	1.01315	0.87706	1	1
chr13.73984368.C.T	rs12871414	C	Severity	CAV	T	KLF12	242	Thyrotoxicosis with or without goiter	endocrine/metabolic	264	7751	0.0213665	0.138126	1.0216	0.877067	1	1
chr4.188627868.CTCT.C	rs1734523522	C	Severity	CAV	C	LINC01060	727.1	Synovitis and tenosynovitis	musculoskeletal	207	6633	-0.0215491	0.139306	0.978681	0.877067	1	1
chrX.12888602.G.A	rs147244662	A	Severity; Severity for males	CAV-FE	A	TLR7	411	Ischemic Heart Disease	circulatory system	1028	8099	0.177092	1.1449	1.19374	0.877074	1	1
chr11.34482745.G.A	rs61882275	G	Severity	CAV	A	ELF5	288	Diseases of white blood cells	hematopoietic	106	8161	-0.0260724	0.168561	0.974265	0.877077	1	1
chr10.52771466.C.T	rs1800451	T	Potential functional effect on protein	FCP + IP	T	MBL2	165	Cancer within the respiratory system	neoplasms	104	9333	-0.0264924	0.171284	0.973855	0.877082	1	1
chr10.52771466.C.T	rs1800451	T	Potential functional effect on protein	FCP + IP	T	MBL2	165.1	Cancer of bronchus; lung	neoplasms	104	9333	-0.0264924	0.171284	0.973855	0.877082	1	1
chr10.98166813.G.T	rs10786398	T	Severity	CAV	T	R3HCC1L	724	Other and unspecified disorders of back	musculoskeletal	191	7994	-0.0327049	0.211469	0.967824	0.877093	1	1
chr21.41660268.A.T	rs2252109	A	Severity	CAV	A	-	585.34	Chronic Kidney Disease, Stage IV	genitourinary	321	6466	0.0148623	0.0961086	1.01497	0.877104	1	1
chrX.12885540.A.T	rs179008	T	Severity; Risk factor	CAV	T	TLR7	706.1	Acne	dermatologic	223	7533	0.0255304	0.165108	1.02586	0.877114	1	1
chr10.28606315.C.T	rs12773860	T	Severity	CAV	T	WAC	591	Urinary tract infection	genitourinary	584	7609	-0.0337954	0.218565	0.966769	0.877118	1	1
chr5.142872984.C.T	rs10039856	C	Severity	CAV	T	ARHGAP26	614	Inflammatory diseases of female pelvic organs	genitourinary	337	8515	0.0130966	0.0847033	1.01318	0.877123	1	1
chr12.6845711.C.T	rs5443	T	protective	CAV	C	CDCA3	246	Other disorders of thyroid	endocrine/metabolic	152	7930	0.021354	0.138119	1.02158	0.877133	1	1
chr12.8608014.A.G	rs11613792	A	Severity	CAV	G	AICDA	654	Other and unspecified complications of birth; puerperium affecting management of mother	pregnancy complications	101	8443	-0.0237704	0.153751	0.97651	0.877134	1	1
chr20.23046984.T.C	rs1042580	C	Severity	CAV	C	THBD	596.5	Functional disorders of bladder	genitourinary	156	9199	-0.0216706	0.140172	0.978563	0.877136	1	1
chr5.132485305.G.A	rs17622656	A	Risk factor	FCP + IP	A	IRF1	585.3	Chronic renal failure [CKD]	genitourinary	982	7206	0.0152135	0.0984068	1.01533	0.877138	1	1
chr1.12207235.C.T	rs3397	T	Severity	CAV-FE	T	TNFRSF1B	530.1	Esophagitis, GERD and related diseases	digestive	1596	5701	-0.0082299	0.0532419	0.991804	0.877156	1	1
chr4.67964168.T.A	rs720009	A	Possible functional consequences	FCP + IP	A	TMPRSS11A	772.3	Muscle weakness	symptoms	229	8494	-0.0193299	0.125061	0.980856	0.877165	1	1
chr15.60845514.G.A	rs17303202	A	Risk factor; Severity	CAV-FE	A	RORA	599.5	Frequency of urination and polyuria	genitourinary	623	6862	-0.011271	0.0729226	0.988792	0.877167	1	1
chr9.4329170.T.C	rs3895472	C	Severity	CAV	T	GLIS3	740.1	Osteoarthritis; localized	musculoskeletal	1196	7111	0.009475	0.0613053	1.00952	0.877173	1	1
chr2.6013310.G.A	rs73910904	A	Risk factor	CAV	A	-	276.13	Hyperpotassemia	endocrine/metabolic	344	8003	0.0355917	0.230299	1.03623	0.877179	1	1
chr19.39248147.C.T	rs12979860	C	Severity (C allele)*Conflicting; Risk factor (T allele)*Conflicting	CAV	C	IFNL4	771	Musculoskeletal symptoms referable to limbs	symptoms	439	8096	-0.0111869	0.0723894	0.988875	0.877186	1	1
chr1.154454494.A.C	rs2228145	A	Risk factor	CAV	C	IL6R	740.1	Osteoarthritis; localized	musculoskeletal	1214	7168	-0.0110536	0.0715326	0.989007	0.877196	1	1
chrX.15564175.T.C	rs41303171	C	Severity; Risk factor	CAV	C	ACE2	585.32	End stage renal disease	genitourinary	508	7234	0.0965111	0.624595	1.10132	0.877201	1	1
chr1.205208489.G.A	rs11240388	G	Severity	CAV-FE	A	DSTYK	165	Cancer within the respiratory system	neoplasms	105	9469	-0.029925	0.193678	0.970518	0.877208	1	1
chr1.205208489.G.A	rs11240388	G	Severity	CAV-FE	A	DSTYK	165.1	Cancer of bronchus; lung	neoplasms	105	9469	-0.029925	0.193678	0.970518	0.877208	1	1
chr17.31410594.G.A	rs178840	G	Severity	CAV	G	RAB11FIP4	427.3	Other specified cardiac dysrhythmias	circulatory system	113	6261	-0.0242342	0.156849	0.976057	0.87721	1	1
chr6.52236941.T.C	rs763780	C	Protective	FCP	C	IL17F	250.3	Insulin pump user	endocrine/metabolic	663	5989	-0.0165968	0.107419	0.98354	0.877211	1	1
chr16.89196249.G.A	rs117169628	A	Severity	CAV	A	SLC22A31	401	Hypertension	circulatory system	5021	4148	0.0176031	0.11394	1.01776	0.87722	1	1
chr18.69541156.T.C	rs12958013	T	Severity	CAV	C	DOK6	585.31	Renal dialysis	genitourinary	351	7149	-0.0421165	0.272634	0.958758	0.877231	1	1
chr14.35401887.C.T	rs696	CC genotype	Severity	CAV	C	NFKBIA	272.13	Mixed hyperlipidemia	endocrine/metabolic	697	5567	-0.00961463	0.0622456	0.990431	0.877245	1	1
chr1.155175305.G.A	rs7528026	A	Severity	CAV	A	TRIM46	977	Personal history of allergy to medicinal agents	injuries & poisonings	201	9012	-0.111472	0.72176	0.894516	0.877259	1	1
chr12.112919388.G.A	rs10774671	A	Severity (A allele); Protective (G allele)	CAV-FE	A	OAS1	585	Renal failure	genitourinary	1310	6927	0.00710768	0.0460222	1.00713	0.877263	1	1
chr6.105878879.T.A	rs9386484	T	Severity	CAV	A	-	809	Fracture of unspecified bones	injuries & poisonings	109	6856	-0.0225907	0.146275	0.977663	0.877263	1	1
chr16.78590128.A.G	rs72803978	A	Severity	CAV	G	WWOX	628	Ovarian cyst	genitourinary	104	7381	-0.117274	0.75935	0.889342	0.877263	1	1
chr13.112889041.C.T	rs9577175	T	Severity	CAV	T	ATP11A	447	Other disorders of arteries and arterioles	circulatory system	118	7932	0.0300688	0.194737	1.03053	0.877289	1	1
chr10.52340585.A.T	rs1441121	T	Severity	CAV	A	-	585.31	Renal dialysis	genitourinary	347	6966	-0.0186847	0.121034	0.981489	0.877314	1	1
chr14.55263686.C.T	rs10140801	T	Severity	CAV-FE	C	FBXO34-AS1	783	Fever of unknown origin	symptoms	171	8937	0.0235446	0.152524	1.02382	0.877321	1	1
chr3.1052111.C.G	rs1504061	G	Severity	CAV	G	-	472	Chronic pharyngitis and nasopharyngitis	respiratory	309	6211	0.0226353	0.146636	1.02289	0.877322	1	1
chr19.39248147.C.T	rs12979860	C	Severity (C allele)*Conflicting; Risk factor (T allele)*Conflicting	CAV	C	IFNL4	433	Cerebrovascular disease	circulatory system	675	8650	-0.0093654	0.0606738	0.990678	0.877329	1	1
chr22.22210343.A.T	rs5757427	T	Severity	CAV	A	IGLV10-54	512	Other symptoms of respiratory system	respiratory	2021	3459	0.00929153	0.0602001	1.00933	0.877339	1	1
chr11.320836.C.T	rs34481144	T	Severity	CAV	T	IFITM3	735	Acquired foot deformities	musculoskeletal	332	8356	0.0208951	0.135382	1.02111	0.87734	1	1
chr15.90866675.C.T	rs79742014	T	Protective	IP	T	FURIN	428.3	Heart failure with reduced EF [Systolic or combined heart failure]	circulatory system	415	8100	-0.0804369	0.521259	0.922713	0.877363	1	1
chr5.180810828.C.T	rs113791144	T	Severity	CAV	T	-	215	Other benign neoplasm of connective and other soft tissue	neoplasms	195	8955	0.0379859	0.246213	1.03872	0.877388	1	1
chr9.87724615.A.G	rs3128509	A;G	Possible functional consequences	FCP + IP	A	CTSL	276.13	Hyperpotassemia	endocrine/metabolic	340	7812	-0.0168185	0.109023	0.983322	0.877401	1	1
chr6.31575324.G.A	rs361525	G	Severity	CAV-FE	A	TNF	429.3	Symptoms involving cardiovascular system	circulatory system	184	8115	0.0411946	0.267045	1.04205	0.877404	1	1
chr9.3320390.C.A	rs72699049	A	Severity	CAV	A	RFX3	585.3	Chronic renal failure [CKD]	genitourinary	982	7207	-0.0449078	0.29117	0.956086	0.877427	1	1
chr2.195994321.C.T	rs191631470	T	Severity	CAV	T	DNAH7	573.9	Abnormal serum enzyme levels	digestive	286	8108	-0.157624	1.02211	0.854171	0.877441	1	1
chr2.196087686.G.A	rs2176724	A	Severity	CAV	A	-	562.1	Diverticulosis	digestive	141	6874	0.0198395	0.128649	1.02004	0.877441	1	1
chr5.86011821.T.G	rs4424029	G	Severity	CAV	G	-	809	Fracture of unspecified bones	injuries & poisonings	128	8452	0.0229901	0.149082	1.02326	0.877443	1	1
chr11.2872637.A.G	rs10766439	A	Severity	CAV	A	-	276.13	Hyperpotassemia	endocrine/metabolic	338	7723	0.0144828	0.0939395	1.01459	0.877474	1	1
chr21.41465921.C.T	rs62217525	C	Possible functional consequences	FCP + IP	T	TMPRSS2	252	Disorders of parathyroid gland	endocrine/metabolic	218	8503	-0.0920278	0.596937	0.91208	0.877478	1	1
chr12.8058591.T.C	rs7842	C	Risk factor; Severity	CAV	C	C3AR1	284	Aplastic anemia	hematopoietic	103	6194	0.0228073	0.147947	1.02307	0.877485	1	1
chr6.32623820.T.C	rs9271609	T	Severity	CAV	C	HLA-DQA1	706.8	Other specified diseases of sebaceous glands	dermatologic	456	7750	-0.0134285	0.0871167	0.986661	0.877496	1	1
chr12.106231175.T.A	rs12823094	A	Severity	CAV	A	-	785	Abdominal pain	symptoms	1527	6039	0.0141501	0.0918007	1.01425	0.8775	1	1
chr5.132485305.G.A	rs17622656	A	Risk factor	FCP + IP	A	IRF1	740.11	Osteoarthrosis, localized, primary	musculoskeletal	1172	7172	0.0140297	0.091023	1.01413	0.877505	1	1
chrX.15581240.G.A	rs147464721	A	Severity	CAV	A	ACE2	761	Cervicalgia	symptoms	591	8476	0.0661489	0.429167	1.06839	0.877505	1	1
chrX.15561454.T.C	rs142017934	C	Severity	CAV	C	ACE2	272.1	Hyperlipidemia	endocrine/metabolic	3294	5620	-0.0271523	0.176183	0.973213	0.87752	1	1
chr16.85959043.C.T	rs12444486	C	Severity in African-Americans	CAV	C	-	614.5	Inflammatory disease of cervix, vagina, and vulva	genitourinary	308	8131	0.0133727	0.0867749	1.01346	0.877525	1	1
chr13.33129529.C.G	rs34425674	G	Risk factor	CAV	G	STARD13	714.1	Rheumatoid arthritis	musculoskeletal	231	8887	0.09343	0.606336	1.09793	0.877539	1	1
chr2.191909428.G.A	rs147509469	A	Risk factor for females	CAV	A	CAVIN2-AS1	279.7	Other immunological findings	endocrine/metabolic	519	8696	0.0618868	0.401661	1.06384	0.877549	1	1
chr22.49281538.G.A	rs62220604	G	Severity	CAV	A	-	585	Renal failure	genitourinary	1345	7081	-0.0169524	0.110026	0.98319	0.87755	1	1
chr15.60810211.C.T	rs341419	T	Severity	CAV-FE	T	RORA	244	Hypothyroidism	endocrine/metabolic	513	7536	0.0113589	0.0737279	1.01142	0.877558	1	1
chr21.41464802.A.G	rs462574	A	Possible functional consequences	FCP + IP	A	TMPRSS2	300.11	Generalized anxiety disorder	mental disorders	223	5787	-0.019057	0.123723	0.981123	0.877587	1	1
chr3.141689849.A.G	rs6440031	G	Severity	CAV	A	LINC02618	262	Mineral deficiency NEC	endocrine/metabolic	117	5358	0.0595928	0.3869	1.0614	0.877589	1	1
chr10.51197961.C.A	rs7897633	A	Severity in European-Americans	CAV	C	PRKG1	459.9	Circulatory disease NEC	circulatory system	144	8752	0.0257753	0.167349	1.02611	0.877593	1	1
chrX.15564142.G.A	rs147311723	A	Severity	CAV	A	ACE2	695.4	Lupus (localized and systemic)	dermatologic	170	7829	0.0708601	0.460104	1.07343	0.877603	1	1
chr19.50259161.A.G	rs1651553	G	Severity	CAV	A	MYH14	792	Abnormal Papanicolaou smear of cervix and cervical HPV	genitourinary	150	7955	-0.020188	0.131089	0.980014	0.877608	1	1
chr1.109740350.G.T	rs1332018	T	Risk factor; Severity	CAV	G	GSTM3	426.92	Cardiac defibrillator in situ	circulatory system	122	7063	-0.0278437	0.180804	0.97254	0.87761	1	1
chr12.106231175.T.A	rs12823094	A	Severity	CAV	A	-	425	Cardiomyopathy	circulatory system	259	8782	-0.0322746	0.209578	0.968241	0.877611	1	1
chr14.102356233.A.G	rs11160678	G	Severity	CAV	G	CINP	371	Inflammation of the eye	sense organs	208	7929	0.0172991	0.112351	1.01745	0.87763	1	1
chr8.38963809.A.G	rs10808999	G	Severity	CAV	A	PLEKHA2	293.1	Swelling, mass, or lump in head and neck [Space-occupying lesion, intracranial NOS]	mental disorders	123	9165	-0.055911	0.363157	0.945623	0.877643	1	1
chr10.43519603.G.T	rs10793436	G	Severity	CAV	G	-	727.1	Synovitis and tenosynovitis	musculoskeletal	206	6433	-0.015964	0.103697	0.984163	0.87765	1	1
chr6.105878879.T.A	rs9386484	T	Severity	CAV	A	-	743.11	Osteoporosis NOS	musculoskeletal	332	6966	0.0138059	0.0896816	1.0139	0.877654	1	1
chr12.6845711.C.T	rs5443	T	protective	CAV	C	CDCA3	626.11	Absent or infrequent menstruation	genitourinary	145	7396	-0.0230358	0.149641	0.977228	0.877657	1	1
chr15.90866675.C.T	rs79742014	T	Protective	IP	T	FURIN	539	Bariatric surgery	digestive	204	9336	-0.11154	0.724734	0.894456	0.877685	1	1
chr17.15965007.C.T	rs8081547	T	Risk factor	FCP + IP	T	ADORA2B	362.9	Retinal edema	sense organs	119	7584	0.0337578	0.219414	1.03433	0.877725	1	1
chr17.8109899.C.T	rs151256885	T	Severity	CAV	T	ALOXE3	300.4	Dysthymic disorder	mental disorders	167	5712	-0.0389295	0.253035	0.961819	0.877728	1	1
chr5.86011821.T.G	rs4424029	G	Severity	CAV	G	-	278.4	Abnormal weight gain	endocrine/metabolic	160	5460	-0.0210433	0.13682	0.979177	0.877765	1	1
chrX.15602217.T.C	rs190509934	C	Protective	CAV	C	ACE2	585.34	Chronic Kidney Disease, Stage IV	genitourinary	350	7230	0.0939841	0.611172	1.09854	0.877786	1	1
chr1.35908500.C.T	rs2765013	C	Severity	CAV	T	AGO1	208	Benign neoplasm of colon	neoplasms	378	8085	-0.0119082	0.0774434	0.988162	0.877794	1	1
chr15.60902209.A.G	rs4774377	G	Risk factor	CAV-FE	G	RORA	550.4	Umbilical hernia	digestive	109	8673	0.0241392	0.157002	1.02443	0.877806	1	1
chr9.30504351.C.T	rs17775810	TT genotype	Protective	CAV	T	LINC01242	720	Spinal stenosis	musculoskeletal	187	7995	0.0448067	0.291436	1.04583	0.877811	1	1
chr4.111691870.C.T	rs112641600	C	Severity	CAV	T	-	530	Diseases of esophagus	digestive	1856	6708	0.0132578	0.0862465	1.01335	0.877831	1	1
chrX.15587729.C.T	rs4646140	T	Severity	CAV	T	ACE2	585.3	Chronic renal failure [CKD]	genitourinary	980	7197	-0.0135423	0.0881048	0.986549	0.877841	1	1
chr17.49863303.C.T	rs77534576	T	Severity	CAV	T	-	250.6	Polyneuropathy in diabetes	endocrine/metabolic	219	5983	-0.110488	0.718857	0.895397	0.877846	1	1
chr15.90866675.C.T	rs79742014	T	Protective	IP	T	FURIN	271.3	Intestinal disaccharidase deficiencies and disaccharide malabsorption	endocrine/metabolic	1405	7669	0.0443073	0.288305	1.0453	0.877861	1	1
chr8.38996464.C.A	rs7840270	C	Severity	CAV-FE	A	ADAM9	165	Cancer within the respiratory system	neoplasms	104	9115	0.0268394	0.17465	1.0272	0.877866	1	1
chr8.38996464.C.A	rs7840270	C	Severity	CAV-FE	A	ADAM9	165.1	Cancer of bronchus; lung	neoplasms	104	9115	0.0268394	0.17465	1.0272	0.877866	1	1
chr4.67910402.G.A	rs4860265	G	Possible functional consequences	FCP + IP	G	TMPRSS11A	257	Testicular dysfunction	endocrine/metabolic	105	8220	0.0229734	0.149497	1.02324	0.877869	1	1
chr4.67910402.G.A	rs4860265	G	Possible functional consequences	FCP + IP	G	TMPRSS11A	257.1	Testicular hypofunction	endocrine/metabolic	105	8220	0.0229734	0.149497	1.02324	0.877869	1	1
chr9.117713024.A.G	rs4986790	G	Severity	CAV	G	TLR4	574.1	Cholelithiasis	digestive	146	9132	-0.0342591	0.222945	0.966321	0.877873	1	1
chr5.159315942.T.G	rs3212227	T	Severity	FCP	G	IL12B	242.1	Graves' disease	endocrine/metabolic	118	7867	-0.0214646	0.139695	0.978764	0.877883	1	1
chr4.143996657.T.C	rs6840234	C	Protective	FCP + IP	T	GYPB	599.5	Frequency of urination and polyuria	genitourinary	440	4822	-0.0116134	0.0755853	0.988454	0.877888	1	1
chr9.87726151.C.T	rs41312184	C;T	Possible functional consequences	FCP + IP	T	CTSL	772.3	Muscle weakness	symptoms	234	8668	0.111922	0.728485	1.11843	0.877896	1	1
chr2.196087686.G.A	rs2176724	A	Severity	CAV	A	-	415.11	Pulmonary embolism and infarction, acute	circulatory system	258	9001	-0.0145372	0.0946245	0.985568	0.877901	1	1
chr1.31151182.G.C	rs12083278	C	Severity	CAV	G	-	250.3	Insulin pump user	endocrine/metabolic	630	5613	-0.0123112	0.0801423	0.987764	0.877912	1	1
chr4.5820150.T.C	rs3774881	T	Severity	CAV	T	CRMP1	433.1	Occlusion and stenosis of precerebral arteries	circulatory system	122	7016	-0.023033	0.149941	0.97723	0.877914	1	1
chr21.41464802.A.G	rs462574	A	Possible functional consequences	FCP + IP	A	TMPRSS2	290.1	Dementias	mental disorders	140	8371	0.0249707	0.16257	1.02529	0.877925	1	1
chr17.9267091.C.T	rs34761447	C	Severity	CAV	T	STX8	720	Spinal stenosis	musculoskeletal	187	7968	0.0572067	0.372471	1.05887	0.877935	1	1
chrX.15564667.C.T	rs2074192	T	Severity (T allele); Severity for males > 50 y.o (T allele); Protective (C allele); Protective (CT genotype)	CAV	T	ACE2	740	Osteoarthrosis	musculoskeletal	1663	7143	0.00739971	0.0481814	1.00743	0.877941	1	1
chr9.81442264.TCAG.T	rs1826292621	T	Severity	CAV	T	-	771.1	Swelling of limb	symptoms	420	8032	-0.0142537	0.0928161	0.985847	0.877949	1	1
chr9.4329170.T.C	rs3895472	C	Severity	CAV	T	GLIS3	278.11	Morbid obesity	endocrine/metabolic	1119	5447	0.00969427	0.0631268	1.00974	0.87795	1	1
chr1.154454494.A.C	rs2228145	A	Risk factor	CAV	C	IL6R	280.1	Iron deficiency anemias, unspecified or not due to blood loss	hematopoietic	743	6180	-0.0130313	0.0848639	0.987053	0.87796	1	1
chr11.88824823.A.G	rs10831496	G	Severity	CAV-FE	A	GRM5	110.1	Dermatophytosis	infectious diseases	880	7119	-0.0102856	0.0669847	0.989767	0.877963	1	1
chr6.105878879.T.A	rs9386484	T	Severity	CAV	A	-	627	Menopausal and postmenopausal disorders	genitourinary	399	5947	-0.0123878	0.0806943	0.987689	0.877992	1	1
chr5.32750877.T.C	rs1173773	C	Protective	CAV	T	NPR3	250.23	Type 2 diabetes with ophthalmic manifestations	endocrine/metabolic	213	5883	-0.0161968	0.105508	0.983934	0.877994	1	1
chr21.41465921.C.T	rs62217525	C	Possible functional consequences	FCP + IP	T	TMPRSS2	415.1	Acute pulmonary heart disease	circulatory system	259	9010	0.0791391	0.515555	1.08235	0.878002	1	1
chr1.35908500.C.T	rs2765013	C	Severity	CAV	T	AGO1	726	Peripheral enthesopathies and allied syndromes	musculoskeletal	724	6521	0.00890913	0.05804	1.00895	0.878004	1	1
chrX.15564175.T.C	rs41303171	C	Severity; Risk factor	CAV	C	ACE2	626	Disorders of menstruation and other abnormal bleeding from female genital tract	genitourinary	731	7398	-0.101055	0.658556	0.903884	0.878044	1	1
chr2.127137039.A.G	rs744373	G	Severity	CAV	G	-	585.1	Acute renal failure	genitourinary	553	7217	0.00981186	0.0639458	1.00986	0.878051	1	1
chr12.112919388.G.A	rs10774671	A	Severity (A allele); Protective (G allele)	CAV-FE	A	OAS1	578.9	Hemorrhage of gastrointestinal tract	digestive	160	7861	0.0179285	0.116868	1.01809	0.878077	1	1
chr17.9267091.C.T	rs34761447	C	Severity	CAV	T	STX8	401.2	Hypertensive heart and/or renal disease	circulatory system	162	4116	-0.0738254	0.481247	0.928834	0.878079	1	1
chr4.111691870.C.T	rs112641600	C	Severity	CAV	T	-	296.2	Depression	mental disorders	1433	5776	-0.0145459	0.0948355	0.985559	0.878098	1	1
chr6.45737076.T.A	rs16873740	A	Severity	CAV	A	-	214	Lipoma	neoplasms	110	8930	0.0254826	0.166171	1.02581	0.878121	1	1
chr4.24511798.A.G	rs73246461	G	Severity	CAV	G	-	274.1	Gout	endocrine/metabolic	286	8958	-0.0247476	0.161383	0.975556	0.878125	1	1
chr16.16924042.C.A	rs1453512	A	Severity	CAV	C	-	414	Other forms of chronic heart disease	circulatory system	142	7902	-0.0217826	0.142069	0.978453	0.878143	1	1
chr7.107967457.C.T	rs2237698	T	Severity	CAV	T	LAMB1	411.2	Myocardial infarction	circulatory system	150	8078	0.0343018	0.223727	1.0349	0.878146	1	1
chr2.167953627.G.A	rs7595310	A	Severity	CAV-FE	G	STK39	690	Erythematosquamous dermatosis	dermatologic	145	7712	0.0207458	0.135311	1.02096	0.878147	1	1
chr2.167953627.G.A	rs7595310	A	Severity	CAV-FE	G	STK39	690.1	Seborrheic dermatitis	dermatologic	145	7712	0.0207458	0.135311	1.02096	0.878147	1	1
chr17.42362183.A.G	rs744166	G	Risk factor; Severity	CAV	A	STAT3	345.3	Convulsions	neurological	214	8375	0.0164666	0.107414	1.0166	0.878162	1	1
chr6.41534945.A.C	rs1886814	C	Severity	CAV-FE	C	FOXP4-AS1	350.2	Abnormality of gait	neurological	874	7812	0.0147711	0.0963707	1.01488	0.878182	1	1
chr2.167953627.G.A	rs7595310	A	Severity	CAV-FE	G	STK39	426.9	Cardiac pacemaker/device in situ	circulatory system	217	6915	-0.0175597	0.114573	0.982594	0.878192	1	1
chr1.3081749.G.A	rs12745140	A	Severity	CAV	A	PRDM16	949	Allergies, other	injuries & poisonings	266	7515	-0.0554765	0.361972	0.946034	0.878192	1	1
chr6.41534945.A.C	rs1886814	C	Severity	CAV-FE	C	FOXP4-AS1	596.5	Functional disorders of bladder	genitourinary	156	9165	-0.0330568	0.215694	0.967484	0.878195	1	1
chr10.52771475.C.T	rs1800450	T	Severity	CAV	T	MBL2	701	Other hypertrophic and atrophic conditions of skin	dermatologic	241	8607	-0.0415736	0.271282	0.959279	0.878202	1	1
chr2.136948486.A.G	rs7605851	G	Severity	CAV-FE	G	THSD7B	475.9	Postnasal drip	respiratory	221	6289	0.04123	0.269099	1.04209	0.878229	1	1
chr2.162267541.C.T	rs1990760	T	Risk factor; Severity	CAV	T	IFIH1	626	Disorders of menstruation and other abnormal bleeding from female genital tract	genitourinary	728	7372	-0.0132594	0.0865427	0.986828	0.878231	1	1
chr1.196673103.G.A	rs800292	A	Severity	CAV	G	CFH	110.1	Dermatophytosis	infectious diseases	878	7088	-0.00941183	0.0614305	0.990632	0.878232	1	1
chr17.15965007.C.T	rs8081547	T	Risk factor	FCP + IP	T	ADORA2B	763	Thoracic or lumbosacral neuritis or radiculitis, unspecified	symptoms	603	7367	0.0156188	0.10195	1.01574	0.87824	1	1
chr19.24134099.G.A	rs10407383	A	Severity	CAV-FE	A	ZNF254	411.2	Myocardial infarction	circulatory system	150	8052	0.0181276	0.118327	1.01829	0.878241	1	1
chr13.33129529.C.G	rs34425674	G	Risk factor	CAV	G	STARD13	426.92	Cardiac defibrillator in situ	circulatory system	122	7067	-0.156876	1.02403	0.85481	0.878244	1	1
chr1.154454494.A.C	rs2228145	A	Risk factor	CAV	C	IL6R	479	Other upper respiratory disease	respiratory	384	6293	0.0174082	0.113636	1.01756	0.878246	1	1
chr9.81442264.TCAG.T	rs1826292621	T	Severity	CAV	T	-	626.12	Excessive or frequent menstruation	genitourinary	257	7339	-0.0186098	0.121498	0.981562	0.878265	1	1
chr17.27660155.T.C	rs117217714	C	Severity	CAV	C	NOS2P1	276.13	Hyperpotassemia	endocrine/metabolic	344	8011	0.160125	1.04548	1.17366	0.878272	1	1
chr22.22210343.A.T	rs5757427	T	Severity	CAV	A	IGLV10-54	697	Sarcoidosis	dermatologic	177	5438	-0.0247775	0.161777	0.975527	0.878273	1	1
chr2.112913801.G.T	rs3811046	T	Risk factor	CAV	T	IL37	706.2	Sebaceous cyst	dermatologic	118	7744	0.0241066	0.157399	1.0244	0.878275	1	1
chr21.41494374.C.T	rs114363287	T	Risk factor	CAV	T	TMPRSS2	571.5	Other chronic nonalcoholic liver disease	digestive	487	8106	-0.0711103	0.4643	0.931359	0.878275	1	1
chr5.157106730.T.C	rs35960726	C	Severity	CAV	C	HAVCR2	475	Chronic sinusitis	respiratory	480	6319	0.165586	1.08119	1.18008	0.878278	1	1
chr15.100233816.G.A	rs143434383	A	Risk factor	CAV	A	ADAMTS17	740.1	Osteoarthritis; localized	musculoskeletal	1216	7190	0.128091	0.836388	1.13666	0.878282	1	1
chr11.1219991.G.T	rs35705950	T	Protective	CAV	T	MUC5B	729	Other disorders of soft tissues	musculoskeletal	422	6796	0.045327	0.29597	1.04637	0.878282	1	1
chr1.206773552.T.C	rs1800896	C	Severity	FCP	C	IL10	611	Abnormal findings on mammogram or breast exam	genitourinary	565	7953	-0.0105157	0.0686645	0.989539	0.878283	1	1
chr9.78543197.A.G	rs7027911	A	Severity	CAV	G	-	261.2	Vitamin B-complex deficiencies	endocrine/metabolic	406	5964	-0.0159684	0.104273	0.984158	0.878288	1	1
chr21.41470664.C.T	rs61735794	T	Risk factor	CAV	T	TMPRSS2	536	Disorders of function of stomach	digestive	121	8825	-0.155855	1.01776	0.855684	0.878292	1	1
chr8.73355963.T.C	rs2010843	C	Severity	CAV	C	RDH10-AS1	296	Mood disorders	mental disorders	1573	5801	-0.010138	0.0662065	0.989913	0.878298	1	1
chr10.52771475.C.T	rs1800450	T	Severity	CAV	T	MBL2	269	Proteinuria	endocrine/metabolic	493	8715	-0.0302454	0.197569	0.970207	0.878329	1	1
chr7.22728630.G.T	rs2066992	T	Protective	CAV-FE	T	IL6	053	Herpes zoster	infectious diseases	213	6161	-0.0289086	0.188849	0.971505	0.878337	1	1
chr4.69615987.C.T	rs7688383	T	Loss of smell and taste	CAV	T	UGT2A1	614	Inflammatory diseases of female pelvic organs	genitourinary	330	8314	-0.0137448	0.0897972	0.986349	0.878347	1	1
chr3.157438240.A.G	rs1840680	AG genotype)	Protective	CAV	A	PTX3	282	Hereditary hemolytic anemias	hematopoietic	161	6179	0.0191386	0.125044	1.01932	0.878355	1	1
chr7.107967457.C.T	rs2237698	T	Severity	CAV	T	LAMB1	555	Inflammatory bowel disease and other gastroenteritis and colitis	digestive	132	6900	0.036202	0.236538	1.03687	0.878359	1	1
chr17.45995618.A.G	rs112572874	G	Risk factor	CAV-FE	G	MAPT	695	Erythematous conditions	dermatologic	410	7876	-0.0283842	0.185459	0.972015	0.87836	1	1
chr4.188627868.CTCT.C	rs1734523522	C	Severity	CAV	C	LINC01060	250	Diabetes mellitus	endocrine/metabolic	2577	5825	-0.00735671	0.0480712	0.99267	0.878368	1	1
chr12.52726315.TC.T	rs5798227	T	Risk factor	CAV	TC	-	440	Atherosclerosis	circulatory system	164	8009	-0.0249601	0.163104	0.975349	0.878373	1	1
chr9.4329170.T.C	rs3895472	C	Severity	CAV	T	GLIS3	272.11	Hypercholesterolemia	endocrine/metabolic	1196	5557	-0.00976421	0.0638239	0.990283	0.878409	1	1
chr3.61768231.T.A	rs672699	A	Severity	CAV	T	PTPRG	216.1	Screening for malignant neoplasms of the skin	neoplasms	101	8853	0.0224028	0.146436	1.02266	0.878409	1	1
chr5.124614711.G.T	rs4240376	G	Severity	CAV	T	-	473	Diseases of the larynx and vocal cords	respiratory	254	6307	0.020009	0.130797	1.02021	0.878417	1	1
chr7.107967457.C.T	rs2237698	T	Severity	CAV	T	LAMB1	443.7	Peripheral angiopathy in diseases classified elsewhere	circulatory system	284	8008	0.0257869	0.16858	1.02612	0.878426	1	1
chr21.41465921.C.T	rs62217525	C	Possible functional consequences	FCP + IP	T	TMPRSS2	452.2	Deep vein thrombosis [DVT]	circulatory system	305	7721	-0.0793488	0.518753	0.923718	0.878429	1	1
chr12.52726315.TC.T	rs5798227	T	Risk factor	CAV	TC	-	415	Pulmonary heart disease	circulatory system	309	9036	0.0180586	0.118069	1.01822	0.878438	1	1
chr5.77379593.G.A	rs7715119	A	Severity	CAV-FE	A	PDE8B	687	Symptoms affecting skin	dermatologic	122	6668	-0.0252593	0.165149	0.975057	0.878439	1	1
chr3.148742201.A.C	rs5186	C	Severity	CAV	C	AGTR1	443	Peripheral vascular disease	circulatory system	784	8027	-0.0189569	0.123986	0.981222	0.878481	1	1
chr9.87726151.C.T	rs41312184	C;T	Possible functional consequences	FCP + IP	T	CTSL	731	Osteitis deformans and osteopathies associated with other disorders classified elsewhere	musculoskeletal	175	7692	-0.119108	0.779056	0.887712	0.878487	1	1
chr2.36677870.C.A	rs6714112	C	Severity	CAV	A	-	771	Musculoskeletal symptoms referable to limbs	symptoms	434	7955	0.0152462	0.099726	1.01536	0.878492	1	1
chr1.196673103.G.A	rs800292	A	Severity	CAV	G	CFH	316	Substance addiction and disorders	mental disorders	576	7122	-0.0113318	0.0741269	0.988732	0.878501	1	1
chr15.90879313.T.C	rs8039305	C	Risk factor	CAV-FE	T	FURIN	289	Other diseases of blood and blood-forming organs	hematopoietic	274	7695	-0.0176952	0.115757	0.98246	0.878504	1	1
chr6.45737076.T.A	rs16873740	A	Severity	CAV	A	-	428	Congestive heart failure; nonhypertensive	circulatory system	690	8069	-0.0110582	0.0723431	0.989003	0.878511	1	1
chr10.104263031.C.A	rs4925	A	Protective for neurological complications of long COVID	CAV	A	GSTO1	714	Rheumatoid arthritis and other inflammatory polyarthropathies	musculoskeletal	258	8886	0.0227927	0.149127	1.02305	0.878524	1	1
chr9.30504351.C.T	rs17775810	TT genotype	Protective	CAV	T	LINC01242	514	Abnormal findings examination of lungs	respiratory	261	8783	-0.0365849	0.239438	0.964076	0.87856	1	1
chr10.104263031.C.A	rs4925	A	Protective for neurological complications of long COVID	CAV	A	GSTO1	458	Hypotension	circulatory system	117	8752	0.0342646	0.224256	1.03486	0.878562	1	1
chr14.76832814.C.CT	rs34279101	CT	Severity	CAV	CT	LRRC74A	705	Disorders of sweat glands	dermatologic	108	7542	-0.0255481	0.167218	0.974776	0.87857	1	1
chr10.104263031.C.A	rs4925	A	Protective for neurological complications of long COVID	CAV	A	GSTO1	585.32	End stage renal disease	genitourinary	507	7230	0.0169895	0.111203	1.01713	0.878572	1	1
chr4.143996657.T.C	rs6840234	C	Protective	FCP + IP	T	GYPB	415.11	Pulmonary embolism and infarction, acute	circulatory system	174	6335	0.0174374	0.114135	1.01759	0.878573	1	1
chr4.67963489.G.A	rs6552134	G	Possible functional consequences	FCP + IP	A	TMPRSS11A	296.2	Depression	mental disorders	1411	5731	-0.00803367	0.0525866	0.991999	0.878579	1	1
chr2.60480453.A.G	rs1123573	A	Severity	CAV-FE	G	BCL11A	426.7	Abnormal electrocardiogram [ECG] [EKG]	circulatory system	229	7060	-0.0151814	0.0993763	0.984933	0.878582	1	1
chr19.35687796.G.A	rs77127536	A	Severity	CAV	A	TYMSP2	250.4	Abnormal glucose	endocrine/metabolic	698	5927	0.0118793	0.0777669	1.01195	0.878592	1	1
chr11.88824823.A.G	rs10831496	G	Severity	CAV-FE	A	GRM5	709	Diffuse diseases of connective tissue	dermatologic	141	7776	-0.0239705	0.156922	0.976315	0.878593	1	1
chr2.127137039.A.G	rs744373	G	Severity	CAV	G	-	433	Cerebrovascular disease	circulatory system	675	8628	0.00894232	0.0585429	1.00898	0.878597	1	1
chr21.41508701.T.G	rs4283504	T	Possible functional consequences	FCP + IP	T	TMPRSS2	745	Pain in joint	musculoskeletal	2586	5088	-0.0131634	0.0861774	0.986923	0.878597	1	1
chr4.25613313.G.A	-	HLA-A*02:02	Protective	IP	A	HLA-A	345	Epilepsy, recurrent seizures, convulsions	neurological	311	8385	-0.0164761	0.107879	0.983659	0.878613	1	1
chr4.25613313.G.A	-	HLA-A*02:02	Protective	IP	A	HLA-A	574	Cholelithiasis and cholecystitis	digestive	193	9120	0.0206269	0.13506	1.02084	0.878616	1	1
chr2.60480453.A.G	rs1123573	A	Severity	CAV-FE	G	BCL11A	380.4	Impacted cerumen	sense organs	262	8649	0.0141976	0.0929678	1.0143	0.878623	1	1
chrX.15581240.G.A	rs147464721	A	Severity	CAV	A	ACE2	611.1	Abnormal mammogram	genitourinary	489	7948	-0.0728878	0.477288	0.929705	0.878625	1	1
chr2.60480453.A.G	rs1123573	A	Severity	CAV-FE	G	BCL11A	350.1	Abnormal involuntary movements	neurological	265	7842	-0.0141809	0.0928661	0.985919	0.878633	1	1
chr6.31575254.G.A	rs1800629	A	Risk factor*Conflicting; Severity*Conflicting; Protective*Conflicting	CAV-FE	A	TNF	395.1	Nonrheumatic mitral valve disorders	circulatory system	150	8518	0.0272686	0.178617	1.02764	0.878662	1	1
chr4.71742666.T.G	rs2282679	G	Severity	CAV	G	GC	599.3	Dysuria	genitourinary	395	6875	0.0207251	0.135761	1.02094	0.878667	1	1
chr1.87162490.C.T	rs10873821	C	Severity	CAV	C	LINC01140	743.11	Osteoporosis NOS	musculoskeletal	392	8573	-0.0121438	0.0795594	0.98793	0.878684	1	1
chr17.42362183.A.G	rs744166	G	Risk factor; Severity	CAV	A	STAT3	288	Diseases of white blood cells	hematopoietic	106	8180	0.0230521	0.15103	1.02332	0.878688	1	1
chr4.106022043.T.C	rs11729561	T	Severity	CAV	C	-	475	Chronic sinusitis	respiratory	465	6179	-0.0237224	0.155434	0.976557	0.878698	1	1
chr1.155197995.A.G	rs41264915	A	Severity	CAV-FE	G	THBS3	458	Hypotension	circulatory system	117	8716	0.0234681	0.153778	1.02375	0.878706	1	1
chrX.15581240.G.A	rs147464721	A	Severity	CAV	A	ACE2	721	Spondylosis and allied disorders	musculoskeletal	597	8021	-0.0657389	0.430823	0.936375	0.878722	1	1
chr11.88436431.C.T	rs72953026	T	Severity	CAV-FE	T	-	165	Cancer within the respiratory system	neoplasms	105	9459	-0.0735136	0.481812	0.929124	0.878732	1	1
chr11.88436431.C.T	rs72953026	T	Severity	CAV-FE	T	-	165.1	Cancer of bronchus; lung	neoplasms	105	9459	-0.0735136	0.481812	0.929124	0.878732	1	1
chrX.12885540.A.T	rs179008	T	Severity; Risk factor	CAV	T	TLR7	687.1	Rash and other nonspecific skin eruption	dermatologic	706	6645	-0.014933	0.097874	0.985178	0.878734	1	1
chr6.31575254.G.A	rs1800629	A	Risk factor*Conflicting; Severity*Conflicting; Protective*Conflicting	CAV-FE	A	TNF	008	Intestinal infection	infectious diseases	143	9184	-0.0280903	0.184118	0.972301	0.87874	1	1
chr15.60810211.C.T	rs341419	T	Severity	CAV-FE	T	RORA	428	Congestive heart failure; nonhypertensive	circulatory system	664	7693	0.010089	0.0661337	1.01014	0.878749	1	1
chr16.57636629.G.A	rs7499679	A	Severity	CAV	A	ADGRG1	401.1	Essential hypertension	circulatory system	4915	4035	0.00544682	0.0357042	1.00546	0.87875	1	1
chrX.15603134.G.A	rs7885856	G;A	Possible functional consequences	FCP + IP	A	ACE2	740.11	Osteoarthrosis, localized, primary	musculoskeletal	1175	7199	-0.0132304	0.0867294	0.986857	0.878754	1	1
chr19.24134099.G.A	rs10407383	A	Severity	CAV-FE	A	ZNF254	244.4	Hypothyroidism NOS	endocrine/metabolic	435	7894	-0.0108851	0.071359	0.989174	0.878761	1	1
chr15.60845514.G.A	rs17303202	A	Risk factor; Severity	CAV-FE	A	RORA	763	Thoracic or lumbosacral neuritis or radiculitis, unspecified	symptoms	613	7558	-0.0111805	0.073297	0.988882	0.878764	1	1
chr1.109740350.G.T	rs1332018	T	Risk factor; Severity	CAV	G	GSTM3	300.1	Anxiety disorder	mental disorders	844	5866	-0.0108248	0.0709674	0.989234	0.878767	1	1
chr3.101705614.T.C	rs11919389	C	Risk factor	CAV	C	PDCL3P4	208	Benign neoplasm of colon	neoplasms	393	8394	-0.0128807	0.0844481	0.987202	0.87877	1	1
chr17.31410594.G.A	rs178840	G	Severity	CAV	G	RAB11FIP4	174.11	Malignant neoplasm of female breast	neoplasms	217	7752	0.017028	0.111647	1.01717	0.87878	1	1
chr4.166008836.A.T	rs17047200	TT genotype	Severity (TT genotype)*Conflicting; Risk factor (AA genotype)*Conflicting	CAV	T	TLL1	244.2	Acquired hypothyroidism	endocrine/metabolic	134	7631	-0.0212607	0.139422	0.978964	0.8788	1	1
chr1.154454494.A.C	rs2228145	A	Risk factor	CAV	C	IL6R	366	Cataract	sense organs	859	8092	-0.0127083	0.0833407	0.987372	0.878804	1	1
chr17.63488670.G.A	rs4343	G	Severity; Risk factor	CAV	G	ACE	389	Hearing loss	sense organs	490	8560	-0.0122088	0.080084	0.987865	0.878832	1	1
chr4.186082920.C.T	rs3775291	T	Risk factor; Severity	CAV-FE	T	TLR3	242	Thyrotoxicosis with or without goiter	endocrine/metabolic	274	7929	-0.0286459	0.187907	0.971761	0.878835	1	1
chr12.47903511.T.C	rs11574018	C	Severity	CAV	C	VDR	278.1	Obesity	endocrine/metabolic	2429	5519	0.114148	0.748788	1.12092	0.878837	1	1
chr1.161517662.T.C	rs72717040	C	Risk factor	FCP + IP	C	FCGR2A	497	Bronchitis	respiratory	162	6896	0.068154	0.447082	1.07053	0.878838	1	1
chr14.76832814.C.CT	rs34279101	CT	Severity	CAV	CT	LRRC74A	429	Ill-defined descriptions and complications of heart disease	circulatory system	272	7890	-0.0164496	0.10792	0.983685	0.878853	1	1
chr4.68840276.G.A	rs115162070	G	Severity	CAV	A	-	687.4	Disturbance of skin sensation	dermatologic	490	6818	-0.0493962	0.324082	0.951804	0.878856	1	1
chr17.31410594.G.A	rs178840	G	Severity	CAV	G	RAB11FIP4	218	Benign neoplasm of uterus	neoplasms	339	7689	0.0139711	0.0916759	1.01407	0.878874	1	1
chr17.31410594.G.A	rs178840	G	Severity	CAV	G	RAB11FIP4	218.1	Uterine leiomyoma	neoplasms	339	7689	0.0139711	0.0916759	1.01407	0.878874	1	1
chr6.52236941.T.C	rs763780	C	Protective	FCP	C	IL17F	070.2	Viral hepatitis B	infectious diseases	199	6176	0.0286143	0.18779	1.02903	0.878892	1	1
chrX.15564175.T.C	rs41303171	C	Severity; Risk factor	CAV	C	ACE2	585.33	Chronic Kidney Disease, Stage III	genitourinary	115	7234	0.164909	1.08228	1.17929	0.878894	1	1
chr14.80203237.T.C	rs225014	C	Severity	CAV	C	DIO2	530.11	GERD	digestive	1730	6483	0.00608403	0.0399301	1.0061	0.878898	1	1
chr10.52771475.C.T	rs1800450	T	Severity	CAV	T	MBL2	612	Breast conditions, congenital or relating to hormones	genitourinary	101	7960	0.0601344	0.394745	1.06198	0.878921	1	1
chr1.35908500.C.T	rs2765013	C	Severity	CAV	T	AGO1	585.4	Chronic kidney disease, Stage I or II	genitourinary	208	6904	-0.0156121	0.102489	0.984509	0.878927	1	1
chr12.47902438.G.T	rs11574024	T	Severity	CAV	T	VDR	327	Sleep disorders	neurological	881	7382	0.0317538	0.208465	1.03226	0.878933	1	1
chr17.15965007.C.T	rs8081547	T	Risk factor	FCP + IP	T	ADORA2B	415	Pulmonary heart disease	circulatory system	303	8818	-0.0217631	0.142881	0.978472	0.878937	1	1
chr4.24511798.A.G	rs73246461	G	Severity	CAV	G	-	458	Hypotension	circulatory system	116	8535	-0.0383665	0.251895	0.96236	0.878941	1	1
chr11.784340.C.G	rs7104929	G	Severity	CAV-FE	G	-	327.32	Obstructive sleep apnea	neurological	748	7304	0.0120491	0.0791137	1.01212	0.878949	1	1
chr2.36677870.C.A	rs6714112	C	Severity	CAV	A	-	578	Gastrointestinal hemorrhage	digestive	484	8081	0.014456	0.0949245	1.01456	0.878959	1	1
chr2.195519781.A.G	rs74417002	G	Severity	CAV	G	-	555	Inflammatory bowel disease and other gastroenteritis and colitis	digestive	132	6902	0.0372173	0.244403	1.03792	0.878967	1	1
chr17.34252769.A.G	rs1024611	G	Risk factor	CAV	G	CCL2	269	Proteinuria	endocrine/metabolic	494	8678	-0.0126134	0.0828393	0.987466	0.878979	1	1
chr3.101705614.T.C	rs11919389	C	Risk factor	CAV	C	PDCL3P4	241	Nontoxic nodular goiter	endocrine/metabolic	620	7884	0.0103111	0.0677314	1.01036	0.879001	1	1
chr6.41534945.A.C	rs1886814	C	Severity	CAV-FE	C	FOXP4-AS1	250.41	Impaired fasting glucose	endocrine/metabolic	167	5954	-0.0334352	0.219654	0.967118	0.879016	1	1
chr9.4329170.T.C	rs3895472	C	Severity	CAV	T	GLIS3	740.9	Osteoarthrosis NOS	musculoskeletal	819	7111	0.0112066	0.0736232	1.01127	0.879016	1	1
chr6.6924962.A.C	rs6933436	C	Severity	CAV	C	-	275	Disorders of mineral metabolism	endocrine/metabolic	366	8481	-0.0134134	0.0881238	0.986676	0.879021	1	1
chr11.1219991.G.T	rs35705950	T	Protective	CAV	T	MUC5B	136	Other infectious and parasitic diseases	infectious diseases	133	8934	0.0700817	0.46043	1.0726	0.879022	1	1
chr17.16948873.A.G	rs34557412	G	Severity	CAV	G	TNFRSF13B	428	Congestive heart failure; nonhypertensive	circulatory system	694	8113	0.16152	1.06118	1.1753	0.879023	1	1
chr13.22495675.AG.A	rs10714879	A	Severity	CAV	A	-	763	Thoracic or lumbosacral neuritis or radiculitis, unspecified	symptoms	600	7393	0.0123515	0.0811512	1.01243	0.879026	1	1
chr5.21768177.G.A	-	HLA-A*02:02	Protective	IP	A	HLA-A	681	Superficial cellulitis and abscess	dermatologic	465	7842	0.0198195	0.130237	1.02002	0.879045	1	1
chr12.112919388.G.A	rs10774671	A	Severity (A allele); Protective (G allele)	CAV-FE	A	OAS1	532	Dysphagia	digestive	292	6507	-0.0132337	0.086967	0.986853	0.879053	1	1
chr15.60902209.A.G	rs4774377	G	Risk factor	CAV-FE	G	RORA	428.1	Congestive heart failure (CHF) NOS	circulatory system	360	7896	-0.0136099	0.0894396	0.986482	0.879054	1	1
chr2.6013310.G.A	rs73910904	A	Risk factor	CAV	A	-	599.2	Retention of urine	genitourinary	144	6861	0.053839	0.353817	1.05531	0.879056	1	1
chr9.131672331.T.G	rs12551879	G	Severity	CAV	G	RAPGEF1	110.12	Althete's foot	infectious diseases	289	7109	-0.0257787	0.169415	0.974551	0.879058	1	1
chr19.24134099.G.A	rs10407383	A	Severity	CAV-FE	A	ZNF254	427	Cardiac dysrhythmias	circulatory system	1230	7031	0.00683899	0.0449512	1.00686	0.879074	1	1
chr20.50172836.A.G	rs6122883	G	Severity	CAV-FE	G	LINC01273	720	Spinal stenosis	musculoskeletal	188	7915	-0.0231709	0.152303	0.977095	0.879079	1	1
chr20.50152518.G.A	rs6020298	A	Severity	CAV	G	PEDS1-UBE2V1	599.2	Retention of urine	genitourinary	140	6636	-0.0238807	0.156971	0.976402	0.879081	1	1
chr2.195994321.C.T	rs191631470	T	Severity	CAV	T	DNAH7	318	Tobacco use disorder	mental disorders	1415	7150	-0.0698284	0.459056	0.932554	0.879098	1	1
chr17.27263807.T.C	rs60811869	C	Severity	CAV	C	-	573.9	Abnormal serum enzyme levels	digestive	286	8086	-0.0429065	0.282107	0.958001	0.879114	1	1
chr8.40324459.C.A	rs11779911	C	Severity	CAV	A	SIRLNT	796	Elevated prostate specific antigen [PSA]	genitourinary	169	8290	-0.0216818	0.142572	0.978552	0.879127	1	1
chr15.33615902.C.T	rs12593288	C	Severity	CAV	T	RYR3	375.1	Dry eyes	sense organs	445	7834	0.0267183	0.1757	1.02708	0.879134	1	1
chr5.1211624.A.G	rs76067074	G	Severity	CAV-FE	G	SLC6A19	427.9	Palpitations	circulatory system	566	7020	-0.0419758	0.276034	0.958893	0.879134	1	1
chr14.72467521.C.T	rs12587980	T	Severity	CAV	T	RGS6	479	Other upper respiratory disease	respiratory	383	6275	-0.011959	0.078646	0.988112	0.879138	1	1
chr5.180810828.C.T	rs113791144	T	Severity	CAV	T	-	577	Diseases of pancreas	digestive	126	9380	-0.047656	0.313419	0.953462	0.879146	1	1
chr2.60480453.A.G	rs1123573	A	Severity	CAV-FE	G	BCL11A	300	Anxiety disorders	mental disorders	1041	5861	0.00750114	0.0493346	1.00753	0.87915	1	1
chr19.31533051.C.A	rs8105499	C	Severity	CAV	A	LINC02841	585.4	Chronic kidney disease, Stage I or II	genitourinary	216	7093	0.0190368	0.125204	1.01922	0.879151	1	1
chr2.112913801.G.T	rs3811046	T	Risk factor	CAV	T	IL37	564	Functional digestive disorders	digestive	215	6910	0.0176993	0.11642	1.01786	0.879164	1	1
chr21.41660268.A.T	rs2252109	A	Severity	CAV	A	-	079	Viral infection	infectious diseases	225	5536	-0.0166368	0.109431	0.983501	0.879164	1	1
chr6.12216733.A.G	rs10755709	A	Severity	CAV	G	-	379	Other disorders of eye	sense organs	310	7607	-0.0133098	0.0875495	0.986778	0.879167	1	1
chrX.15581240.G.A	rs147464721	A	Severity	CAV	A	ACE2	165	Cancer within the respiratory system	neoplasms	105	9471	0.154899	1.01894	1.16754	0.879171	1	1
chrX.15581240.G.A	rs147464721	A	Severity	CAV	A	ACE2	165.1	Cancer of bronchus; lung	neoplasms	105	9471	0.154899	1.01894	1.16754	0.879171	1	1
chr4.143996657.T.C	rs6840234	C	Protective	FCP + IP	T	GYPB	740.1	Osteoarthritis; localized	musculoskeletal	864	5052	0.00884214	0.0581646	1.00888	0.879172	1	1
chr11.88824823.A.G	rs10831496	G	Severity	CAV-FE	A	GRM5	153.3	Malignant neoplasm of rectum, rectosigmoid junction, and anus	neoplasms	219	8236	-0.0192727	0.126786	0.980912	0.879179	1	1
chr14.80203237.T.C	rs225014	C	Severity	CAV	C	DIO2	687.4	Disturbance of skin sensation	dermatologic	475	6496	-0.0104821	0.0689575	0.989573	0.879181	1	1
chr9.3320390.C.A	rs72699049	A	Severity	CAV	A	RFX3	270.3	Disorders of plasma protein metabolism	endocrine/metabolic	122	8685	0.111156	0.731267	1.11757	0.879183	1	1
chr6.147217556.A.G	rs116898161	G	Severity	CAV	G	STXBP5	379.2	Disorders of vitreous body	sense organs	287	7967	-0.0795933	0.52364	0.923492	0.879187	1	1
chr4.67910402.G.A	rs4860265	G	Possible functional consequences	FCP + IP	G	TMPRSS11A	278.4	Abnormal weight gain	endocrine/metabolic	157	5286	-0.0184706	0.121526	0.981699	0.879196	1	1
chr5.157106730.T.C	rs35960726	C	Severity	CAV	C	HAVCR2	386.9	Dizziness and giddiness (Light-headedness and vertigo)	sense organs	697	8042	0.168156	1.10639	1.18312	0.879197	1	1
chr14.74952741.A.G	rs2268616	G	Risk factor	CAV	G	PGF	274	Gout and other crystal arthropathies	endocrine/metabolic	304	9009	0.0355383	0.233912	1.03618	0.879242	1	1
chrX.15566297.A.G	rs4646179	G	Severity	CAV	G	ACE2	771	Musculoskeletal symptoms referable to limbs	symptoms	438	8066	-0.0234027	0.154046	0.976869	0.87925	1	1
chrX.12885540.A.T	rs179008	T	Severity; Risk factor	CAV	T	TLR7	785	Abdominal pain	symptoms	1540	6074	-0.0105834	0.0696646	0.989472	0.879251	1	1
chr14.35401887.C.T	rs696	CC genotype	Severity	CAV	C	NFKBIA	733	Other disorders of bone and cartilage	musculoskeletal	377	7604	-0.0123275	0.0811468	0.987748	0.879253	1	1
chr1.156125675.T.C	rs581342	C	Severity	CAV	T	LMNA	495.2	Asthma with exacerbation	respiratory	391	6824	0.0117874	0.0775952	1.01186	0.879259	1	1
chr6.52236941.T.C	rs763780	C	Protective	FCP	C	IL17F	454.1	Varicose veins of lower extremity	circulatory system	259	7758	-0.0250643	0.165012	0.975247	0.879271	1	1
chr4.67910532.T.C	rs9998258	T	Possible functional consequences	FCP + IP	C	TMPRSS11A	626.1	Irregular menstrual cycle/bleeding	genitourinary	568	7387	-0.0287236	0.189106	0.971685	0.879273	1	1
chr6.52236941.T.C	rs763780	C	Protective	FCP	C	IL17F	741	Symptoms and disorders of the joints	musculoskeletal	597	8444	-0.0166355	0.109524	0.983502	0.879274	1	1
chr4.67910402.G.A	rs4860265	G	Possible functional consequences	FCP + IP	G	TMPRSS11A	765	Cervical radiculitis	symptoms	298	7281	0.0133338	0.087804	1.01342	0.879298	1	1
chr12.8058591.T.C	rs7842	C	Risk factor; Severity	CAV	C	C3AR1	735.21	Hammer toe (acquired)	musculoskeletal	149	8510	-0.018778	0.123655	0.981397	0.879299	1	1
chr4.111691870.C.T	rs112641600	C	Severity	CAV	T	-	300.1	Anxiety disorder	mental disorders	837	5776	0.0177546	0.116923	1.01791	0.879307	1	1
chr2.6013310.G.A	rs73910904	A	Risk factor	CAV	A	-	374	Other disorders of eyelids	sense organs	118	8058	-0.0594537	0.391554	0.942279	0.879313	1	1
chr1.205208489.G.A	rs11240388	G	Severity	CAV-FE	A	DSTYK	216.1	Screening for malignant neoplasms of the skin	neoplasms	102	8931	-0.0307984	0.202838	0.969671	0.879315	1	1
chr10.8988345.A.T	rs71481792	A	Severity	CAV	T	-	587	Kidney replaced by transpant	genitourinary	143	7066	-0.025119	0.165436	0.975194	0.879317	1	1
chr8.124324323.T.C	rs72711165	C	Severity	CAV-FE	C	TMEM65	624.9	stress incontinence, female	genitourinary	110	9224	0.0547682	0.360785	1.0563	0.879342	1	1
chr21.41473715.C.A	rs2298661	A	Protective	CAV-FE	A	TMPRSS2	316	Substance addiction and disorders	mental disorders	574	7014	0.0112325	0.0740055	1.0113	0.879361	1	1
chr22.41925447.G.A	rs61756766	A	Severity	CAV	A	TNFRSF13C	278.4	Abnormal weight gain	endocrine/metabolic	161	5519	0.15943	1.05046	1.17284	0.879367	1	1
chr6.18015216.C.T	rs140247774	T	Severity	CAV	T	-	327	Sleep disorders	neurological	882	7370	-0.0384313	0.253227	0.962298	0.879371	1	1
chr2.195499753.A.C	rs73060484	C	Severity	CAV	C	-	433.21	Cerebral artery occlusion, with cerebral infarction	circulatory system	432	8509	0.018448	0.121559	1.01862	0.879375	1	1
chr1.173115604.T.G	rs17300100	G	Severity	CAV	G	-	426.92	Cardiac defibrillator in situ	circulatory system	122	7003	-0.0910099	0.599689	0.913009	0.879375	1	1
chr5.174562335.T.A	rs2220543	T	Severity	CAV	A	SUMO2P6	571.51	Cirrhosis of liver without mention of alcohol	digestive	285	7974	0.0135293	0.0891513	1.01362	0.879379	1	1
chr9.4329170.T.C	rs3895472	C	Severity	CAV	T	GLIS3	599.4	Urinary incontinence	genitourinary	410	6786	0.0147306	0.0970681	1.01484	0.87938	1	1
chr10.8988345.A.T	rs71481792	A	Severity	CAV	T	-	351	Other peripheral nerve disorders	neurological	349	8260	-0.0162284	0.10694	0.983903	0.879383	1	1
chr11.88824823.A.G	rs10831496	G	Severity	CAV-FE	A	GRM5	473	Diseases of the larynx and vocal cords	respiratory	254	6309	-0.0183656	0.121035	0.981802	0.879394	1	1
chr19.50379362.T.C	rs1405655	C	Severity	CAV-FE	T	NR1H2	588.2	Secondary hyperparathyroidism (of renal origin)	genitourinary	172	7229	0.0168152	0.110821	1.01696	0.879398	1	1
chr4.143996657.T.C	rs6840234	C	Protective	FCP + IP	T	GYPB	427.2	Atrial fibrillation and flutter	circulatory system	243	4942	-0.0152718	0.100651	0.984844	0.879399	1	1
chr17.27263807.T.C	rs60811869	C	Severity	CAV	C	-	071.1	HIV infection, symptomatic	infectious diseases	943	6154	-0.0248662	0.163903	0.97544	0.879414	1	1
chrX.15564142.G.A	rs147311723	A	Severity	CAV	A	ACE2	585.4	Chronic kidney disease, Stage I or II	genitourinary	219	7230	0.0779134	0.513595	1.08103	0.879422	1	1
chr10.43519603.G.T	rs10793436	G	Severity	CAV	G	-	785	Abdominal pain	symptoms	1494	5913	0.00644178	0.0424651	1.00646	0.879427	1	1
chr1.155197995.A.G	rs41264915	A	Severity	CAV-FE	G	THBS3	350.1	Abnormal involuntary movements	neurological	265	7822	-0.0160878	0.106061	0.984041	0.879436	1	1
chr1.46309111.A.G	rs41292543	G	Severity	CAV-FE	G	UQCRH	246	Other disorders of thyroid	endocrine/metabolic	152	7932	-0.0711072	0.46879	0.931362	0.879437	1	1
chr13.33129529.C.G	rs34425674	G	Risk factor	CAV	G	STARD13	375.1	Dry eyes	sense organs	453	7965	0.0719792	0.47456	1.07463	0.879443	1	1
chr1.155066988.C.T	rs114301457	T	Severity	CAV	T	EFNA4	327.4	Insomnia	neurological	750	7396	0.164616	1.08542	1.17894	0.879454	1	1
chr13.23084699.A.G	rs1984162	G	Severity	CAV	G	-	110.11	Dermatophytosis of nail	infectious diseases	627	7103	-0.0114688	0.0756239	0.988597	0.879458	1	1
chr4.68840276.G.A	rs115162070	G	Severity	CAV	A	-	578.8	Hemorrhage of rectum and anus	digestive	285	8184	-0.064042	0.422398	0.937966	0.87949	1	1
chr1.20166359.C.T	rs72663004	T	Severity	CAV	T	PLA2G2C	389	Hearing loss	sense organs	490	8562	-0.0306333	0.202067	0.969831	0.879502	1	1
chr4.69615987.C.T	rs7688383	T	Loss of smell and taste	CAV	T	UGT2A1	479	Other upper respiratory disease	respiratory	369	6053	-0.0124884	0.0823814	0.987589	0.879509	1	1
chr1.12192898.T.G	rs1061622	T	Severity	CAV-FE	G	TNFRSF1B	401.2	Hypertensive heart and/or renal disease	circulatory system	162	4148	-0.0225983	0.149097	0.977655	0.879528	1	1
chr6.158608455.C.T	rs117665206	T	Severity	CAV	T	TMEM181	611.1	Abnormal mammogram	genitourinary	490	7960	0.118231	0.780072	1.1255	0.879531	1	1
chr1.154454494.A.C	rs2228145	A	Risk factor	CAV	C	IL6R	930	Allergic reaction to food	injuries & poisonings	146	7529	-0.0271313	0.179012	0.973233	0.879533	1	1
chr10.104263031.C.A	rs4925	A	Protective for neurological complications of long COVID	CAV	A	GSTO1	386	Vertiginous syndromes and other disorders of vestibular system	sense organs	125	8037	-0.0326035	0.215126	0.967922	0.879538	1	1
chr8.16932640.T.C	rs118072448	T	Severity	CAV	C	-	555	Inflammatory bowel disease and other gastroenteritis and colitis	digestive	132	6880	0.079757	0.526344	1.08302	0.879557	1	1
chr1.155175305.G.A	rs7528026	A	Severity	CAV	A	TRIM46	260.6	Anorexia	endocrine/metabolic	124	5970	-0.155171	1.0241	0.856269	0.879567	1	1
chr6.160731787.C.T	rs4252128	T	Potential functional effect on protein	FCP + IP	T	PLG	473.4	Voice disturbance	respiratory	210	6304	0.0591329	0.39027	1.06092	0.879567	1	1
chr2.216660263.A.C	rs2270360	A	Severity	CAV	C	IGFBP2	743.1	Osteoporosis	musculoskeletal	389	8244	-0.0274337	0.181076	0.972939	0.879578	1	1
chr4.143999443.G.A	rs7683365	A	Risk factor	FCP + IP	A	GYPB	475	Chronic sinusitis	respiratory	436	5668	0.0144559	0.0954368	1.01456	0.879604	1	1
chr14.55263686.C.T	rs10140801	T	Severity	CAV-FE	C	FBXO34-AS1	740	Osteoarthrosis	musculoskeletal	1658	7107	-0.00892492	0.0589241	0.991115	0.879609	1	1
chr20.50172836.A.G	rs6122883	G	Severity	CAV-FE	G	LINC01273	380.4	Impacted cerumen	sense organs	257	8538	-0.0193531	0.127773	0.980833	0.879609	1	1
chr6.12216733.A.G	rs10755709	A	Severity	CAV	G	-	477	Epistaxis or throat hemorrhage	respiratory	116	6018	-0.0212588	0.140369	0.978966	0.879621	1	1
chr1.109740350.G.T	rs1332018	T	Risk factor; Severity	CAV	G	GSTM3	706.8	Other specified diseases of sebaceous glands	dermatologic	456	7745	-0.0142153	0.0938677	0.985885	0.879629	1	1
chr1.161544752.A.C	rs396991	C	Severity	CAV-FE	C	FCGR3A	278.11	Morbid obesity	endocrine/metabolic	1052	5018	-0.00801075	0.0528974	0.992021	0.879629	1	1
chr17.15965007.C.T	rs8081547	T	Risk factor	FCP + IP	T	ADORA2B	289	Other diseases of blood and blood-forming organs	hematopoietic	279	8009	0.0219221	0.144759	1.02216	0.87963	1	1
chr3.149000300.G.T	rs76488148	T	Severity	CAV	T	GYG1	443	Peripheral vascular disease	circulatory system	770	7827	0.012068	0.0796988	1.01214	0.879645	1	1
chr9.78543197.A.G	rs7027911	A	Severity	CAV	G	-	465	Acute upper respiratory infections of multiple or unspecified sites	respiratory	1163	6626	0.0096	0.0634074	1.00965	0.879659	1	1
chr10.52340585.A.T	rs1441121	T	Severity	CAV	A	-	242.1	Graves' disease	endocrine/metabolic	117	7651	0.0293748	0.194042	1.02981	0.879673	1	1
chr6.31575254.G.A	rs1800629	A	Risk factor*Conflicting; Severity*Conflicting; Protective*Conflicting	CAV-FE	A	TNF	577	Diseases of pancreas	digestive	126	9397	0.0294719	0.194716	1.02991	0.879693	1	1
chr12.47879112.A.G	rs2228570	AG genotype	Severity	CAV	A	VDR	276.13	Hyperpotassemia	endocrine/metabolic	320	7320	-0.0155302	0.10261	0.98459	0.879698	1	1
chr2.181488719.A.C	rs2034831	C	Severity	CAV	C	ITGA4	613	Other nonmalignant breast conditions	genitourinary	182	9047	-0.0705907	0.466408	0.931843	0.8797	1	1
chr16.57636629.G.A	rs7499679	A	Severity	CAV	A	ADGRG1	418	Nonspecific chest pain	circulatory system	1450	6548	0.00647518	0.0427829	1.0065	0.8797	1	1
chr1.154454494.A.C	rs2228145	A	Risk factor	CAV	C	IL6R	433.2	Occlusion of cerebral arteries	circulatory system	443	8613	-0.0165673	0.10947	0.983569	0.879707	1	1
chr17.35880776.C.T	rs2107538	T	Risk factor; Severity	FCP	T	CCL5	174.1	Breast cancer [female]	neoplasms	278	8625	-0.013566	0.0896395	0.986526	0.879708	1	1
chr13.41746691.T.A	rs10507497	A	Severity	CAV-FE	A	VWA8	285.21	Anemia in chronic kidney disease	hematopoietic	195	6175	-0.0189109	0.124963	0.981267	0.879714	1	1
chr1.46309111.A.G	rs41292543	G	Severity	CAV-FE	G	UQCRH	278.11	Morbid obesity	endocrine/metabolic	1136	5519	-0.0278279	0.183922	0.972556	0.879737	1	1
chr9.30504351.C.T	rs17775810	TT genotype	Protective	CAV	T	LINC01242	472	Chronic pharyngitis and nasopharyngitis	respiratory	320	6287	0.0327796	0.216652	1.03332	0.879739	1	1
chr17.45995618.A.G	rs112572874	G	Risk factor	CAV-FE	G	MAPT	250.42	Other abnormal glucose	endocrine/metabolic	563	5985	0.0238296	0.1575	1.02412	0.879739	1	1
chr8.124324323.T.C	rs72711165	C	Severity	CAV-FE	C	TMEM65	681	Superficial cellulitis and abscess	dermatologic	475	7962	0.0280683	0.185532	1.02847	0.87975	1	1
chr4.67910402.G.A	rs4860265	G	Possible functional consequences	FCP + IP	G	TMPRSS11A	477	Epistaxis or throat hemorrhage	respiratory	119	6083	0.0207414	0.137112	1.02096	0.87976	1	1
chr6.32623820.T.C	rs9271609	T	Severity	CAV	C	HLA-DQA1	304	Adjustment reaction	mental disorders	302	5870	-0.0158288	0.10465	0.984296	0.879775	1	1
chr15.90866675.C.T	rs79742014	T	Protective	IP	T	FURIN	512.9	Other dyspnea	respiratory	1043	5194	-0.0545246	0.360546	0.946935	0.879796	1	1
chr16.89196249.G.A	rs117169628	A	Severity	CAV	A	SLC22A31	599	Other symptoms/disorders or the urinary system	genitourinary	1292	6863	0.0219412	0.145135	1.02218	0.879835	1	1
chr15.34253720.A.G	rs2705343	G	Severity	CAV-FE	G	SLC12A6	697	Sarcoidosis	dermatologic	251	7786	-0.02059	0.136201	0.97962	0.879838	1	1
chr13.23084699.A.G	rs1984162	G	Severity	CAV	G	-	550.4	Umbilical hernia	digestive	110	8872	-0.0265836	0.175852	0.973767	0.879841	1	1
chr1.173115604.T.G	rs17300100	G	Severity	CAV	G	-	530	Diseases of esophagus	digestive	1857	6745	-0.0236012	0.156155	0.976675	0.879865	1	1
chr13.112889041.C.T	rs9577175	T	Severity	CAV	T	ATP11A	459.9	Circulatory disease NEC	circulatory system	144	8661	-0.0275509	0.182328	0.972825	0.879892	1	1
chr19.24134099.G.A	rs10407383	A	Severity	CAV-FE	A	ZNF254	426	Cardiac conduction disorders	circulatory system	498	7031	0.0101591	0.0672323	1.01021	0.879893	1	1
chr4.111691870.C.T	rs112641600	C	Severity	CAV	T	-	433	Cerebrovascular disease	circulatory system	668	8529	0.0199384	0.131985	1.02014	0.879924	1	1
chr5.123497022.T.C	rs62377777	T	Severity	CAV	C	-	282	Hereditary hemolytic anemias	hematopoietic	159	6138	0.0198591	0.131463	1.02006	0.879926	1	1
chr3.146517122.G.A	rs343320	A	Severity	CAV-FE	A	PLSCR1	428.4	Heart failure with preserved EF [Diastolic heart failure]	circulatory system	243	8061	0.0542408	0.359081	1.05574	0.879933	1	1
chr2.167953627.G.A	rs7595310	A	Severity	CAV-FE	G	STK39	375.1	Dry eyes	sense organs	442	7801	0.0122236	0.0809321	1.0123	0.879948	1	1
chr4.71742666.T.G	rs2282679	G	Severity	CAV	G	GC	365.1	Open-angle glaucoma	sense organs	103	7904	-0.0394077	0.260924	0.961359	0.879951	1	1
chr14.55263686.C.T	rs10140801	T	Severity	CAV-FE	C	FBXO34-AS1	727.1	Synovitis and tenosynovitis	musculoskeletal	207	6734	-0.0215807	0.142908	0.97865	0.879967	1	1
chr9.87726151.C.T	rs41312184	C;T	Possible functional consequences	FCP + IP	T	CTSL	300.4	Dysthymic disorder	mental disorders	169	5866	-0.15447	1.02297	0.85687	0.879974	1	1
chr10.98166813.G.T	rs10786398	T	Severity	CAV	T	R3HCC1L	185	Cancer of prostate	neoplasms	196	8633	-0.0317284	0.210132	0.96877	0.879981	1	1
chr4.186082920.C.T	rs3775291	T	Risk factor; Severity	CAV-FE	T	TLR3	271	Disorders of carbohydrate transport and metabolism	endocrine/metabolic	1408	7683	0.0128556	0.0851416	1.01294	0.879983	1	1
chrX.12885540.A.T	rs179008	T	Severity; Risk factor	CAV	T	TLR7	338.1	Acute pain	neurological	282	6402	0.0219882	0.145632	1.02223	0.879988	1	1
chr2.162267541.C.T	rs1990760	T	Risk factor; Severity	CAV	T	IFIH1	706.2	Sebaceous cyst	dermatologic	118	7723	-0.0281118	0.186242	0.97228	0.880021	1	1
chr6.52236941.T.C	rs763780	C	Protective	FCP	C	IL17F	681.5	Cellulitis and abscess of leg, except foot	dermatologic	167	7977	-0.0309734	0.205236	0.969501	0.880042	1	1
chr17.42362183.A.G	rs744166	G	Risk factor; Severity	CAV	A	STAT3	255	Disorders of adrenal glands	endocrine/metabolic	114	8512	-0.022291	0.147714	0.977956	0.880049	1	1
chr5.86011821.T.G	rs4424029	G	Severity	CAV	G	-	796	Elevated prostate specific antigen [PSA]	genitourinary	177	8593	0.0214864	0.142401	1.02172	0.880065	1	1
chr12.8058591.T.C	rs7842	C	Risk factor; Severity	CAV	C	C3AR1	433.1	Occlusion and stenosis of precerebral arteries	circulatory system	142	8627	-0.0191621	0.127001	0.98102	0.88007	1	1
chr10.36988942.A.G	rs2091431	G	Severity	CAV	A	-	278.1	Obesity	endocrine/metabolic	2389	5415	0.00674981	0.0447384	1.00677	0.880076	1	1
chr9.21131628.G.C	rs12236000	G	Severity	CAV	C	-	296.2	Depression	mental disorders	1427	5810	0.0110162	0.0730207	1.01108	0.880083	1	1
chr9.131672331.T.G	rs12551879	G	Severity	CAV	G	RAPGEF1	375.1	Dry eyes	sense organs	452	7947	-0.0208084	0.13794	0.979407	0.880094	1	1
chrX.15596127.G.T	rs146598386	T	Severity	CAV	T	ACE2	285.2	Anemia of chronic disease	hematopoietic	290	6208	-0.156419	1.03692	0.8552	0.880094	1	1
chr2.196087686.G.A	rs2176724	A	Severity	CAV	A	-	947	Urticaria	dermatologic	118	7518	0.0210891	0.139808	1.02131	0.880099	1	1
chr10.51197961.C.A	rs7897633	A	Severity in European-Americans	CAV	C	PRKG1	745	Pain in joint	musculoskeletal	2654	5251	-0.00744173	0.0493345	0.992586	0.8801	1	1
chr21.41473456.A.G	rs17854725	G	Severity	CAV	G	TMPRSS2	571.5	Other chronic nonalcoholic liver disease	digestive	477	7964	-0.0106159	0.0703828	0.98944	0.88011	1	1
chr2.36677870.C.A	rs6714112	C	Severity	CAV	A	-	295	Schizophrenia and other psychotic disorders	mental disorders	268	5762	-0.019452	0.128968	0.980736	0.880111	1	1
chr12.8608014.A.G	rs11613792	A	Severity	CAV	G	AICDA	426.7	Abnormal electrocardiogram [ECG] [EKG]	circulatory system	208	6377	-0.0157814	0.104633	0.984342	0.880113	1	1
chr3.141689849.A.G	rs6440031	G	Severity	CAV	A	LINC02618	577	Diseases of pancreas	digestive	113	8481	-0.0627238	0.41587	0.939203	0.880113	1	1
chr19.50259161.A.G	rs1651553	G	Severity	CAV	A	MYH14	740	Osteoarthrosis	musculoskeletal	1627	6929	-0.00694899	0.0460761	0.993075	0.880121	1	1
chr21.41473715.C.A	rs2298661	A	Protective	CAV-FE	A	TMPRSS2	687.4	Disturbance of skin sensation	dermatologic	488	6707	0.0120824	0.0801164	1.01216	0.880125	1	1
chr8.16932640.T.C	rs118072448	T	Severity	CAV	C	-	561	Symptoms involving digestive system	digestive	810	6880	-0.0387212	0.256783	0.962019	0.880138	1	1
chr9.81442264.TCAG.T	rs1826292621	T	Severity	CAV	T	-	374	Other disorders of eyelids	sense organs	118	8013	-0.0258239	0.171253	0.974507	0.880139	1	1
chr19.50259161.A.G	rs1651553	G	Severity	CAV	A	MYH14	571.5	Other chronic nonalcoholic liver disease	digestive	461	7826	0.0112918	0.0748901	1.01136	0.88015	1	1
chr20.23046984.T.C	rs1042580	C	Severity	CAV	C	THBD	271	Disorders of carbohydrate transport and metabolism	endocrine/metabolic	1407	7675	0.00761073	0.0504762	1.00764	0.88015	1	1
chr7.22548762.C.T	rs13227460	T	Severity	CAV	T	STEAP1B	790.6	Other abnormal blood chemistry	symptoms	794	7663	0.0155591	0.103202	1.01568	0.880163	1	1
chr1.155175305.G.A	rs7528026	A	Severity	CAV	A	TRIM46	790.6	Other abnormal blood chemistry	symptoms	803	7775	-0.0536275	0.355763	0.947785	0.880181	1	1
chr4.106022043.T.C	rs11729561	T	Severity	CAV	C	-	038	Septicemia	infectious diseases	112	8321	-0.0478043	0.317156	0.95332	0.88019	1	1
chr15.90879313.T.C	rs8039305	C	Risk factor	CAV-FE	T	FURIN	740.9	Osteoarthrosis NOS	musculoskeletal	790	6743	0.0114612	0.0760396	1.01153	0.880191	1	1
chr4.107694523.TG.T	rs70947091	T	Severity	CAV-FE	T	PAPSS1	695.4	Lupus (localized and systemic)	dermatologic	167	7737	-0.0263944	0.175122	0.973951	0.880197	1	1
chr11.126292948.C.T	rs8177374	T	Protective	CAV	T	TIRAP	611.1	Abnormal mammogram	genitourinary	490	7961	-0.033808	0.224319	0.966757	0.880202	1	1
chr12.47879112.A.G	rs2228570	AG genotype	Severity	CAV	A	VDR	536	Disorders of function of stomach	digestive	117	8094	-0.0250907	0.166482	0.975221	0.880204	1	1
chr6.160731787.C.T	rs4252128	T	Potential functional effect on protein	FCP + IP	T	PLG	300.12	Agorophobia, social phobia, and panic disorder	mental disorders	132	5853	-0.0769364	0.510588	0.925949	0.880227	1	1
chr3.61768231.T.A	rs672699	A	Severity	CAV	T	PTPRG	452.2	Deep vein thrombosis [DVT]	circulatory system	304	7676	-0.0128287	0.0851404	0.987253	0.880231	1	1
chr8.38996464.C.A	rs7840270	C	Severity	CAV-FE	A	ADAM9	411.4	Coronary atherosclerosis	circulatory system	902	7766	0.0100101	0.0664374	1.01006	0.880237	1	1
chr6.45737076.T.A	rs16873740	A	Severity	CAV	A	-	532	Dysphagia	digestive	301	6773	-0.0157936	0.104837	0.984331	0.880253	1	1
chr17.49863303.C.T	rs77534576	T	Severity	CAV	T	-	735.2	Acquired toe deformities	musculoskeletal	178	8526	0.10942	0.726347	1.11563	0.880256	1	1
chr5.77379593.G.A	rs7715119	A	Severity	CAV-FE	A	PDE8B	626.13	Irregular menstrual cycle	genitourinary	146	7225	0.0236647	0.157114	1.02395	0.880275	1	1
chr10.89010241.T.C	rs982764	T	Severity	CAV-FE	C	FAS	574	Cholelithiasis and cholecystitis	digestive	192	9065	-0.017615	0.116955	0.982539	0.880281	1	1
chr20.50152518.G.A	rs6020298	A	Severity	CAV	G	PEDS1-UBE2V1	215	Other benign neoplasm of connective and other soft tissue	neoplasms	188	8666	-0.019985	0.132713	0.980213	0.880301	1	1
chr15.60902209.A.G	rs4774377	G	Risk factor	CAV-FE	G	RORA	587	Kidney replaced by transpant	genitourinary	142	7029	0.0212376	0.141046	1.02146	0.880313	1	1
chr2.6013310.G.A	rs73910904	A	Risk factor	CAV	A	-	327.41	Organic or persistent insomnia	neurological	151	7380	-0.0524696	0.348482	0.948883	0.880318	1	1
chr7.107967457.C.T	rs2237698	T	Severity	CAV	T	LAMB1	350	Abnormal movement	neurological	1084	7837	-0.0140103	0.0930566	0.986087	0.880325	1	1
chr5.21768177.G.A	-	HLA-A*02:02	Protective	IP	A	HLA-A	470	Septal Deviations/Turbinate Hypertrophy	respiratory	103	6203	0.0377917	0.251023	1.03851	0.88033	1	1
chr17.35880776.C.T	rs2107538	T	Risk factor; Severity	FCP	T	CCL5	271.3	Intestinal disaccharidase deficiencies and disaccharide malabsorption	endocrine/metabolic	1387	7597	-0.00632338	0.0420029	0.993697	0.880334	1	1
chr1.155133406.T.G	rs4971066	G	Risk factor	CAV	G	EFNA1	733	Other disorders of bone and cartilage	musculoskeletal	377	7628	-0.0325445	0.216185	0.967979	0.880339	1	1
chrX.15603134.G.A	rs7885856	G;A	Possible functional consequences	FCP + IP	A	ACE2	599.4	Urinary incontinence	genitourinary	413	6870	-0.0203687	0.135312	0.979837	0.880345	1	1
chr8.97128242.T.C	rs7817272	C	Severity	CAV	C	CPQ	295.1	Schizophrenia	mental disorders	214	5862	0.0154338	0.102534	1.01555	0.880352	1	1
chr4.143996657.T.C	rs6840234	C	Protective	FCP + IP	T	GYPB	174.11	Malignant neoplasm of female breast	neoplasms	161	6106	-0.018673	0.124059	0.9815	0.880357	1	1
chr4.71762286.C.T	rs113574864	T	Severity	CAV	T	GC	038	Septicemia	infectious diseases	113	8388	-0.030849	0.204955	0.969622	0.880358	1	1
chr2.6013310.G.A	rs73910904	A	Risk factor	CAV	A	-	270.3	Disorders of plasma protein metabolism	endocrine/metabolic	122	8697	0.0552459	0.367063	1.0568	0.880364	1	1
chr2.162044379.C.T	rs3788979	T	Risk factor	CAV	T	DPP4	296.22	Major depressive disorder	mental disorders	1377	5706	0.0116438	0.0773783	1.01171	0.880386	1	1
chr12.47879112.A.G	rs2228570	AG genotype	Severity	CAV	A	VDR	433.2	Occlusion of cerebral arteries	circulatory system	421	7920	-0.0136059	0.0904193	0.986486	0.880389	1	1
chr17.63488670.G.A	rs4343	G	Severity; Risk factor	CAV	G	ACE	289	Other diseases of blood and blood-forming organs	hematopoietic	293	8209	0.0151121	0.100434	1.01523	0.880395	1	1
chr4.153687301.A.G	rs1898830	G	Severity; Risk factor	CAV	G	TLR2	260.6	Anorexia	endocrine/metabolic	124	5936	0.0295978	0.196708	1.03004	0.880397	1	1
chr10.51197961.C.A	rs7897633	A	Severity in European-Americans	CAV	C	PRKG1	401.3	Other hypertensive complications	circulatory system	196	4154	0.0228442	0.151827	1.02311	0.8804	1	1
chr11.14893332.A.G	rs10741657	G	Severity	CAV	A	CYP2R1	571.51	Cirrhosis of liver without mention of alcohol	digestive	291	8117	0.0146441	0.0973331	1.01475	0.880407	1	1
chr8.124324323.T.C	rs72711165	C	Severity	CAV-FE	C	TMEM65	300.11	Generalized anxiety disorder	mental disorders	224	5861	-0.0415946	0.276471	0.959259	0.880411	1	1
chrX.15599938.A.G	rs2106809	G	Severity	CAV	G	ACE2	761	Cervicalgia	symptoms	591	8490	0.0156759	0.104203	1.0158	0.88042	1	1
chr5.124614711.G.T	rs4240376	G	Severity	CAV	T	-	472	Chronic pharyngitis and nasopharyngitis	respiratory	320	6307	0.0175279	0.116521	1.01768	0.880428	1	1
chr3.141689849.A.G	rs6440031	G	Severity	CAV	A	LINC02618	289	Other diseases of blood and blood-forming organs	hematopoietic	265	7401	-0.0399636	0.265671	0.960824	0.880429	1	1
chr16.89196249.G.A	rs117169628	A	Severity	CAV	A	SLC22A31	514	Abnormal findings examination of lungs	respiratory	263	8812	0.0442425	0.294128	1.04524	0.880434	1	1
chr1.244873270.T.C	rs12130553	C	Severity	CAV	T	-	695.4	Lupus (localized and systemic)	dermatologic	137	6152	-0.0265006	0.176194	0.973847	0.880444	1	1
chr6.12216733.A.G	rs10755709	A	Severity	CAV	G	-	464	Acute sinusitis	respiratory	122	6320	-0.0204947	0.136265	0.979714	0.880446	1	1
chr14.72467521.C.T	rs12587980	T	Severity	CAV	T	RGS6	610	Benign mammary dysplasias	genitourinary	130	7906	-0.0198319	0.131858	0.980363	0.880447	1	1
chr7.22728630.G.T	rs2066992	T	Protective	CAV-FE	T	IL6	426.9	Cardiac pacemaker/device in situ	circulatory system	220	7052	-0.0282454	0.1878	0.97215	0.880448	1	1
chr8.124324323.T.C	rs72711165	C	Severity	CAV-FE	C	TMEM65	599.2	Retention of urine	genitourinary	144	6860	0.0531364	0.353316	1.05457	0.880454	1	1
chr4.143999443.G.A	rs7683365	A	Risk factor	FCP + IP	A	GYPB	386	Vertiginous syndromes and other disorders of vestibular system	sense organs	110	7217	-0.0282547	0.187915	0.972141	0.880482	1	1
chr10.28606315.C.T	rs12773860	T	Severity	CAV	T	WAC	585.31	Renal dialysis	genitourinary	352	7181	0.0417679	0.277802	1.04265	0.880487	1	1
chr11.71456403.G.T	rs12785878	G	Severity	CAV	T	NADSYN1	611	Abnormal findings on mammogram or breast exam	genitourinary	567	7959	0.0120533	0.0801773	1.01213	0.880502	1	1
chr14.55263686.C.T	rs10140801	T	Severity	CAV-FE	C	FBXO34-AS1	300	Anxiety disorders	mental disorders	1028	5787	0.0100599	0.0669237	1.01011	0.880513	1	1
chr15.60810211.C.T	rs341419	T	Severity	CAV-FE	T	RORA	375.1	Dry eyes	sense organs	437	7560	-0.0119131	0.0792586	0.988158	0.880523	1	1
chr7.22548762.C.T	rs13227460	T	Severity	CAV	T	STEAP1B	241.2	Nontoxic multinodular goiter	endocrine/metabolic	269	7808	-0.027006	0.179679	0.973355	0.880526	1	1
chr4.25613313.G.A	-	HLA-A*02:02	Protective	IP	A	HLA-A	379.2	Disorders of vitreous body	sense organs	287	7950	-0.0172068	0.114482	0.98294	0.880527	1	1
chr20.50172836.A.G	rs6122883	G	Severity	CAV-FE	G	LINC01273	227	Benign neoplasm of other endocrine glands and related structures	neoplasms	116	9278	0.0277161	0.184407	1.0281	0.880529	1	1
chr20.50152518.G.A	rs6020298	A	Severity	CAV	G	PEDS1-UBE2V1	415.11	Pulmonary embolism and infarction, acute	circulatory system	250	8744	0.017345	0.115408	1.0175	0.880534	1	1
chr14.102356233.A.G	rs11160678	G	Severity	CAV	G	CINP	295	Schizophrenia and other psychotic disorders	mental disorders	268	5759	-0.0150421	0.100088	0.985071	0.880537	1	1
chr2.45584979.T.C	-	HLA-A*02:02	Protective	IP	T	HLA-A	562	Diverticulosis and diverticulitis	digestive	191	6864	-0.0164562	0.109517	0.983678	0.880558	1	1
chr10.76490426.T.C	rs114026383	C	Risk factor for European population	CAV	C	LRMDA	735.21	Hammer toe (acquired)	musculoskeletal	150	8501	-0.0430376	0.286437	0.957875	0.880566	1	1
chr1.46309111.A.G	rs41292543	G	Severity	CAV-FE	G	UQCRH	316	Substance addiction and disorders	mental disorders	577	7161	-0.0349632	0.232734	0.965641	0.880584	1	1
chr2.136948486.A.G	rs7605851	G	Severity	CAV-FE	G	THSD7B	654	Other and unspecified complications of birth; puerperium affecting management of mother	pregnancy complications	112	9309	-0.0635441	0.422984	0.938433	0.880585	1	1
chr1.173115604.T.G	rs17300100	G	Severity	CAV	G	-	530.1	Esophagitis, GERD and related diseases	digestive	1811	6745	-0.0237639	0.15821	0.976516	0.880603	1	1
chr6.52200448.A.G	rs13192246	G	Severity	CAV	G	-	766	Neuralgia, neuritis, and radiculitis NOS	symptoms	220	7414	-0.0191326	0.127377	0.981049	0.880603	1	1
chr7.22548762.C.T	rs13227460	T	Severity	CAV	T	STEAP1B	379	Other disorders of eye	sense organs	325	7845	-0.0243292	0.161983	0.975964	0.88061	1	1
chrX.12888602.G.A	rs147244662	A	Severity; Severity for males	CAV-FE	A	TLR7	605	Erectile dysfunction [ED]	genitourinary	558	8198	0.188632	1.25591	1.2076	0.88061	1	1
chr6.18015216.C.T	rs140247774	T	Severity	CAV	T	-	214	Lipoma	neoplasms	110	8952	-0.10726	0.714149	0.898292	0.880613	1	1
chr21.41465040.G.A	rs17001042	A	Possible functional consequences	FCP + IP	A	TMPRSS2	290.1	Dementias	mental disorders	139	8460	0.0312808	0.208274	1.03178	0.880614	1	1
chr3.38894643.C.T	rs33985936	T	Severity	CAV	T	SCN11A	255	Disorders of adrenal glands	endocrine/metabolic	114	8539	-0.0321811	0.21427	0.968331	0.880615	1	1
chr16.3500977.C.G	rs2301762	G	Severity	CAV	G	CLUAP1	196	Radiotherapy	neoplasms	124	8491	-0.107039	0.712749	0.89849	0.880624	1	1
chr12.57108399.C.T	rs324011	T	Risk factor; Severity	CAV	T	STAT6	367.1	Myopia	sense organs	100	8066	-0.0306707	0.204251	0.969795	0.880637	1	1
chr19.24134099.G.A	rs10407383	A	Severity	CAV-FE	A	ZNF254	362	Other retinal disorders	sense organs	462	7753	-0.0104347	0.0694999	0.98962	0.880654	1	1
chr4.67910402.G.A	rs4860265	G	Possible functional consequences	FCP + IP	G	TMPRSS11A	698	Pruritus and related conditions	dermatologic	315	8525	0.0127094	0.0846567	1.01279	0.880663	1	1
chr10.52771482.G.A	rs5030737	A	Potential functional effect on protein	FCP + IP	A	MBL2	379.2	Disorders of vitreous body	sense organs	287	7966	0.0647849	0.431541	1.06693	0.880666	1	1
chr1.156125675.T.C	rs581342	C	Severity	CAV	T	LMNA	698	Pruritus and related conditions	dermatologic	323	8694	-0.0127486	0.0849212	0.987332	0.880668	1	1
chr19.50259161.A.G	rs1651553	G	Severity	CAV	A	MYH14	473	Diseases of the larynx and vocal cords	respiratory	249	6081	0.015219	0.101378	1.01534	0.880668	1	1
chr16.16924042.C.A	rs1453512	A	Severity	CAV	C	-	735	Acquired foot deformities	musculoskeletal	337	8342	-0.0138303	0.0921274	0.986265	0.880669	1	1
chr11.784340.C.G	rs7104929	G	Severity	CAV-FE	G	-	317.1	Alcoholism	mental disorders	225	7074	-0.0209985	0.139889	0.97922	0.880679	1	1
chr2.45584979.T.C	-	HLA-A*02:02	Protective	IP	T	HLA-A	530.11	GERD	digestive	1803	6757	-0.00602822	0.0401601	0.99399	0.880682	1	1
chr5.77379593.G.A	rs7715119	A	Severity	CAV-FE	A	PDE8B	798	Malaise and fatigue	symptoms	1077	7099	0.00890906	0.05936	1.00895	0.880697	1	1
chr9.87726151.C.T	rs41312184	C;T	Possible functional consequences	FCP + IP	T	CTSL	250.3	Insulin pump user	endocrine/metabolic	662	5985	0.0732408	0.488	1.07599	0.880699	1	1
chr21.33287378.C.T	rs8178521	T	Severity	CAV-FE	T	IL10RB	443	Peripheral vascular disease	circulatory system	776	7939	-0.0210955	0.140562	0.979125	0.880701	1	1
chr6.160731787.C.T	rs4252128	T	Potential functional effect on protein	FCP + IP	T	PLG	272.1	Hyperlipidemia	endocrine/metabolic	3288	5612	-0.0202688	0.135069	0.979935	0.880715	1	1
chrX.12886851.C.T	rs5743781	T	Severity; Severity for males	CAV-FE	T	TLR7	285	Other anemias	hematopoietic	1806	6210	-0.168031	1.11977	0.845328	0.880719	1	1
chr21.41464802.A.G	rs462574	A	Possible functional consequences	FCP + IP	A	TMPRSS2	174.1	Breast cancer [female]	neoplasms	280	8613	0.0169588	0.113023	1.0171	0.880727	1	1
chr2.216660263.A.C	rs2270360	A	Severity	CAV	C	IGFBP2	588.2	Secondary hyperparathyroidism (of renal origin)	genitourinary	167	6881	-0.0412714	0.275061	0.959569	0.88073	1	1
chr17.9267091.C.T	rs34761447	C	Severity	CAV	T	STX8	395.1	Nonrheumatic mitral valve disorders	circulatory system	151	8442	0.0636334	0.424114	1.0657	0.880734	1	1
chr21.41660268.A.T	rs2252109	A	Severity	CAV	A	-	564	Functional digestive disorders	digestive	196	6187	-0.0175704	0.117106	0.982583	0.880734	1	1
chr7.128938247.T.G	rs10488631	TCTA haplotype	Severity in European-Americans	CAV	T	IRF5	443	Peripheral vascular disease	circulatory system	780	7907	0.00850363	0.056679	1.00854	0.88074	1	1
chr17.15965007.C.T	rs8081547	T	Risk factor	FCP + IP	T	ADORA2B	197	Chemotherapy	neoplasms	406	8288	0.0180687	0.120439	1.01823	0.880746	1	1
chr6.31575254.G.A	rs1800629	A	Risk factor*Conflicting; Severity*Conflicting; Protective*Conflicting	CAV-FE	A	TNF	700	Corns and callosities	dermatologic	196	8604	0.0235416	0.156929	1.02382	0.880753	1	1
chr1.161517662.T.C	rs72717040	C	Risk factor	FCP + IP	C	FCGR2A	411	Ischemic Heart Disease	circulatory system	1023	8013	0.0300055	0.200019	1.03046	0.880754	1	1
chr15.33615902.C.T	rs12593288	C	Severity	CAV	T	RYR3	367.1	Myopia	sense organs	101	8021	-0.0557744	0.371805	0.945752	0.880757	1	1
chr4.188627868.CTCT.C	rs1734523522	C	Severity	CAV	C	LINC01060	079.9	Viremia, NOS	infectious diseases	136	6020	0.0247111	0.16478	1.02502	0.880793	1	1
chr4.71742666.T.G	rs2282679	G	Severity	CAV	G	GC	599.9	Other abnormality of urination	genitourinary	132	6875	-0.035257	0.235109	0.965357	0.880796	1	1
chr11.320836.C.T	rs34481144	T	Severity	CAV	T	IFITM3	561	Symptoms involving digestive system	digestive	799	6776	-0.0136466	0.0910019	0.986446	0.880797	1	1
chr2.45584979.T.C	-	HLA-A*02:02	Protective	IP	T	HLA-A	338	Pain	neurological	1915	6539	0.00582996	0.0388771	1.00585	0.880797	1	1
chr2.36677870.C.A	rs6714112	C	Severity	CAV	A	-	697	Sarcoidosis	dermatologic	250	7754	0.0194472	0.129706	1.01964	0.880817	1	1
chr21.41508701.T.G	rs4283504	T	Possible functional consequences	FCP + IP	T	TMPRSS2	357	Inflammatory and toxic neuropathy	neurological	357	8445	0.0280907	0.187393	1.02849	0.880842	1	1
chrX.15564667.C.T	rs2074192	T	Severity (T allele); Severity for males > 50 y.o (T allele); Protective (C allele); Protective (CT genotype)	CAV	T	ACE2	300.11	Generalized anxiety disorder	mental disorders	223	5823	-0.0175589	0.117148	0.982594	0.880854	1	1
chr2.36677870.C.A	rs6714112	C	Severity	CAV	A	-	735	Acquired foot deformities	musculoskeletal	334	8386	0.0167798	0.111953	1.01692	0.880857	1	1
chr22.49281538.G.A	rs62220604	G	Severity	CAV	A	-	724	Other and unspecified disorders of back	musculoskeletal	185	7872	-0.0397064	0.264952	0.961072	0.880873	1	1
chr14.55263686.C.T	rs10140801	T	Severity	CAV-FE	C	FBXO34-AS1	612	Breast conditions, congenital or relating to hormones	genitourinary	101	7858	0.0293639	0.195948	1.0298	0.880878	1	1
chr6.105878879.T.A	rs9386484	T	Severity	CAV	A	-	427.9	Palpitations	circulatory system	466	5680	0.010978	0.0732738	1.01104	0.880906	1	1
chr6.105878879.T.A	rs9386484	T	Severity	CAV	A	-	740.11	Osteoarthrosis, localized, primary	musculoskeletal	991	5755	-0.00820755	0.0547846	0.991826	0.880911	1	1
chr11.71456403.G.T	rs12785878	G	Severity	CAV	T	NADSYN1	706	Diseases of sebaceous glands	dermatologic	761	7748	-0.0103388	0.0690125	0.989714	0.880914	1	1
chr11.1219991.G.T	rs35705950	T	Protective	CAV	T	MUC5B	316	Substance addiction and disorders	mental disorders	575	7129	0.0349279	0.233168	1.03555	0.880925	1	1
chr1.161517662.T.C	rs72717040	C	Risk factor	FCP + IP	C	FCGR2A	709	Diffuse diseases of connective tissue	dermatologic	138	7715	-0.0791869	0.528674	0.923867	0.880935	1	1
chr1.46309111.A.G	rs41292543	G	Severity	CAV-FE	G	UQCRH	317.1	Alcoholism	mental disorders	226	7161	-0.0546525	0.364894	0.946814	0.880941	1	1
chr16.3500977.C.G	rs2301762	G	Severity	CAV	G	CLUAP1	594	Urinary calculus	genitourinary	223	9174	0.0690806	0.461247	1.07152	0.880947	1	1
chr2.195519781.A.G	rs74417002	G	Severity	CAV	G	-	588	Disorders resulting from impaired renal function	genitourinary	184	7216	-0.03457	0.230881	0.966021	0.880977	1	1
chr16.89196249.G.A	rs117169628	A	Severity	CAV	A	SLC22A31	720	Spinal stenosis	musculoskeletal	188	8024	0.0524896	0.350561	1.05389	0.880977	1	1
chr1.205208489.G.A	rs11240388	G	Severity	CAV-FE	A	DSTYK	270.3	Disorders of plasma protein metabolism	endocrine/metabolic	122	8698	0.0267992	0.179008	1.02716	0.880993	1	1
chr14.80203237.T.C	rs225014	C	Severity	CAV	C	DIO2	244.1	Secondary hypothyroidism	endocrine/metabolic	172	7547	-0.0166549	0.111252	0.983483	0.880998	1	1
chr8.38996464.C.A	rs7840270	C	Severity	CAV-FE	A	ADAM9	252.1	Hyperparathyroidism	endocrine/metabolic	191	8208	-0.020432	0.136516	0.979775	0.881026	1	1
chr1.161517662.T.C	rs72717040	C	Risk factor	FCP + IP	C	FCGR2A	472	Chronic pharyngitis and nasopharyngitis	respiratory	316	6265	-0.0477408	0.318978	0.953381	0.881027	1	1
chr7.107967457.C.T	rs2237698	T	Severity	CAV	T	LAMB1	792.1	Papanicolaou smear of cervix or vagina with atypical squamous cells	genitourinary	120	8247	-0.0406763	0.271841	0.96014	0.881054	1	1
chr8.38963809.A.G	rs10808999	G	Severity	CAV	A	PLEKHA2	733	Other disorders of bone and cartilage	musculoskeletal	380	7693	0.0314079	0.209916	1.03191	0.881064	1	1
chr6.6924962.A.C	rs6933436	C	Severity	CAV	C	-	592.11	Acute cystitis	genitourinary	101	7233	0.024489	0.16369	1.02479	0.881076	1	1
chr21.41465040.G.A	rs17001042	A	Possible functional consequences	FCP + IP	A	TMPRSS2	574	Cholelithiasis and cholecystitis	digestive	192	9115	0.0257562	0.172171	1.02609	0.881083	1	1
chr6.45737076.T.A	rs16873740	A	Severity	CAV	A	-	110.1	Dermatophytosis	infectious diseases	876	7089	-0.00945337	0.0631924	0.990591	0.881083	1	1
chr17.9267091.C.T	rs34761447	C	Severity	CAV	T	STX8	735.1	Flat foot	musculoskeletal	113	8449	0.0769002	0.514121	1.07993	0.881099	1	1
chr2.113129630.T.C	rs419598	C	Risk factor	CAV	C	IL1RN	596.5	Functional disorders of bladder	genitourinary	156	9141	0.0356392	0.238271	1.03628	0.8811	1	1
chr4.188627868.CTCT.C	rs1734523522	C	Severity	CAV	C	LINC01060	465.2	Acute pharyngitis	respiratory	328	6459	-0.0165839	0.11088	0.983553	0.881106	1	1
chr4.68840276.G.A	rs115162070	G	Severity	CAV	A	-	180	Cervical cancer and dysplasia	neoplasms	141	8232	-0.0796517	0.532555	0.923438	0.881108	1	1
chr11.34482745.G.A	rs61882275	G	Severity	CAV	A	ELF5	569.2	Gastrointestinal complications	digestive	113	8596	0.0243839	0.163076	1.02468	0.88114	1	1
chr4.5820150.T.C	rs3774881	T	Severity	CAV	T	CRMP1	735	Acquired foot deformities	musculoskeletal	292	6914	0.0144485	0.0966328	1.01455	0.881143	1	1
chr2.196087686.G.A	rs2176724	A	Severity	CAV	A	-	244.2	Acquired hypothyroidism	endocrine/metabolic	138	7893	0.0193348	0.129314	1.01952	0.881144	1	1
chr6.158608455.C.T	rs117665206	T	Severity	CAV	T	TMEM181	389.1	Sensorineural hearing loss	sense organs	293	8560	0.159671	1.06792	1.17312	0.881147	1	1
chr15.90866675.C.T	rs79742014	T	Protective	IP	T	FURIN	244.4	Hypothyroidism NOS	endocrine/metabolic	436	7918	-0.0705651	0.471983	0.931867	0.881153	1	1
chr14.35401887.C.T	rs696	CC genotype	Severity	CAV	C	NFKBIA	496.2	Chronic bronchitis	respiratory	259	6882	0.0140979	0.0943099	1.0142	0.881171	1	1
chr2.36677870.C.A	rs6714112	C	Severity	CAV	A	-	765	Cervical radiculitis	symptoms	299	7444	0.0176198	0.117873	1.01778	0.881174	1	1
chr22.22210343.A.T	rs5757427	T	Severity	CAV	A	IGLV10-54	588.2	Secondary hyperparathyroidism (of renal origin)	genitourinary	125	4930	-0.0276711	0.185127	0.972708	0.881182	1	1
chr9.78543197.A.G	rs7027911	A	Severity	CAV	G	-	695.7	Prurigo and Lichen	dermatologic	130	7868	-0.0266814	0.178509	0.973671	0.881184	1	1
chr1.87162490.C.T	rs10873821	C	Severity	CAV	C	LINC01140	599	Other symptoms/disorders or the urinary system	genitourinary	1280	6812	-0.00676418	0.045255	0.993259	0.881184	1	1
chr22.24011037.T.C	rs11090305	C	Severity	CAV	C	-	562	Diverticulosis and diverticulitis	digestive	180	6307	-0.0167259	0.111909	0.983413	0.881191	1	1
chrX.12885540.A.T	rs179008	T	Severity; Risk factor	CAV	T	TLR7	270	Disorders of protein plasma/amino-acid transport and metabolism	endocrine/metabolic	129	8467	0.0317124	0.212183	1.03222	0.881193	1	1
chr3.141689849.A.G	rs6440031	G	Severity	CAV	A	LINC02618	427.1	Paroxysmal tachycardia, unspecified	circulatory system	171	6366	-0.0487989	0.326508	0.952373	0.881193	1	1
chr21.41465040.G.A	rs17001042	A	Possible functional consequences	FCP + IP	A	TMPRSS2	706.8	Other specified diseases of sebaceous glands	dermatologic	456	7722	0.0168437	0.112707	1.01699	0.881201	1	1
chr3.148742201.A.C	rs5186	C	Severity	CAV	C	AGTR1	070.3	Viral hepatitis C	infectious diseases	961	6177	0.0164665	0.110183	1.0166	0.881201	1	1
chr14.94566450.G.A	rs2093266	A	Risk factor for acute kidney injury	CAV	A	SERPINA4	350	Abnormal movement	neurological	1072	7798	0.00864333	0.0578385	1.00868	0.881207	1	1
chr8.124324323.T.C	rs72711165	C	Severity	CAV-FE	C	TMEM65	706.1	Acne	dermatologic	231	7737	-0.0398359	0.266591	0.960947	0.881217	1	1
chr19.24134099.G.A	rs10407383	A	Severity	CAV-FE	A	ZNF254	110.12	Althete's foot	infectious diseases	288	7092	0.0128316	0.0858723	1.01291	0.881217	1	1
chr12.8058591.T.C	rs7842	C	Risk factor; Severity	CAV	C	C3AR1	286	Coagulation defects	hematopoietic	171	8736	0.0170946	0.114404	1.01724	0.881219	1	1
chrX.15564175.T.C	rs41303171	C	Severity; Risk factor	CAV	C	ACE2	594.1	Calculus of kidney	genitourinary	209	9199	-0.152563	1.02105	0.858505	0.881224	1	1
chr1.87162490.C.T	rs10873821	C	Severity	CAV	C	LINC01140	327	Sleep disorders	neurological	875	7330	0.00786994	0.0526767	1.0079	0.881237	1	1
chr17.31410594.G.A	rs178840	G	Severity	CAV	G	RAB11FIP4	495.2	Asthma with exacerbation	respiratory	354	6155	-0.0130806	0.0875584	0.987005	0.881244	1	1
chr2.36677870.C.A	rs6714112	C	Severity	CAV	A	-	260	Protein-calorie malnutrition	endocrine/metabolic	187	5867	0.0223315	0.149491	1.02258	0.881251	1	1
chr10.36988942.A.G	rs2091431	G	Severity	CAV	A	-	250.24	Type 2 diabetes with neurological manifestations	endocrine/metabolic	458	5877	-0.0131892	0.0882914	0.986897	0.881251	1	1
chr4.67963489.G.A	rs6552134	G	Possible functional consequences	FCP + IP	A	TMPRSS11A	362	Other retinal disorders	sense organs	454	7622	-0.0130094	0.0870909	0.987075	0.881256	1	1
chr10.43519603.G.T	rs10793436	G	Severity	CAV	G	-	790.6	Other abnormal blood chemistry	symptoms	763	7347	-0.0082761	0.0554046	0.991758	0.881257	1	1
chr7.54580201.A.C	rs622568	C	Severity; Risk factor	CAV-FE	C	-	278.1	Obesity	endocrine/metabolic	2407	5457	0.00548362	0.0367134	1.0055	0.881267	1	1
chr2.162044379.C.T	rs3788979	T	Risk factor	CAV	T	DPP4	275.6	Hypercalcemia	endocrine/metabolic	230	8714	0.0248831	0.1666	1.0252	0.881271	1	1
chr17.15965007.C.T	rs8081547	T	Risk factor	FCP + IP	T	ADORA2B	771.1	Swelling of limb	symptoms	417	7873	-0.0183151	0.122632	0.981852	0.881277	1	1
chr8.38996464.C.A	rs7840270	C	Severity	CAV-FE	A	ADAM9	475.9	Postnasal drip	respiratory	212	6058	0.0187377	0.12547	1.01891	0.881286	1	1
chr15.33615902.C.T	rs12593288	C	Severity	CAV	T	RYR3	174.11	Malignant neoplasm of female breast	neoplasms	243	8591	0.0351123	0.235123	1.03574	0.881288	1	1
chr12.52726315.TC.T	rs5798227	T	Risk factor	CAV	TC	-	367.1	Myopia	sense organs	101	8139	-0.0309604	0.207336	0.969514	0.881297	1	1
chr17.49863303.C.T	rs77534576	T	Severity	CAV	T	-	578.2	Blood in stool	digestive	107	8209	-0.149779	1.00306	0.860898	0.8813	1	1
chr10.8988345.A.T	rs71481792	A	Severity	CAV	T	-	596.5	Functional disorders of bladder	genitourinary	150	9011	0.0234625	0.157128	1.02374	0.8813	1	1
chr6.31575324.G.A	rs361525	G	Severity	CAV-FE	A	TNF	304	Adjustment reaction	mental disorders	302	5870	-0.0318673	0.21343	0.968635	0.881309	1	1
chr7.128954129.T.C	rs10488631	TCTA haplotype	Severity in European-Americans	CAV	C	IRF5	789	Nausea and vomiting	symptoms	483	8390	0.0345672	0.231514	1.03517	0.88131	1	1
chr17.15965007.C.T	rs8081547	T	Risk factor	FCP + IP	T	ADORA2B	279.7	Other immunological findings	endocrine/metabolic	498	8504	0.0162911	0.109113	1.01642	0.881314	1	1
chr5.86011821.T.G	rs4424029	G	Severity	CAV	G	-	707.2	Chronic ulcer of leg or foot	dermatologic	241	8973	0.0164822	0.110396	1.01662	0.881316	1	1
chr2.136948486.A.G	rs7605851	G	Severity	CAV-FE	G	THSD7B	580	Nephritis; nephrosis; renal sclerosis	genitourinary	229	7202	-0.0429547	0.287747	0.957955	0.881333	1	1
chr17.27660155.T.C	rs117217714	C	Severity	CAV	C	NOS2P1	153	Colorectal cancer	neoplasms	278	8237	0.153144	1.02594	1.16549	0.881339	1	1
chr3.61768231.T.A	rs672699	A	Severity	CAV	T	PTPRG	565	Anal and rectal conditions	digestive	350	8555	-0.0118268	0.0792359	0.988243	0.881348	1	1
chr15.60902209.A.G	rs4774377	G	Risk factor	CAV-FE	G	RORA	443.7	Peripheral angiopathy in diseases classified elsewhere	circulatory system	281	7813	-0.0151948	0.101804	0.98492	0.881352	1	1
chr11.71456403.G.T	rs12785878	G	Severity	CAV	T	NADSYN1	614.52	Vaginitis and vulvovaginitis	genitourinary	297	8668	0.0161642	0.108306	1.0163	0.88136	1	1
chr6.160731787.C.T	rs4252128	T	Potential functional effect on protein	FCP + IP	T	PLG	362	Other retinal disorders	sense organs	462	7772	-0.0434173	0.290918	0.957512	0.881362	1	1
chr6.18015216.C.T	rs140247774	T	Severity	CAV	T	-	765	Cervical radiculitis	symptoms	304	7551	-0.0629832	0.422032	0.938959	0.881366	1	1
chr17.8109899.C.T	rs151256885	T	Severity	CAV	T	ALOXE3	275.6	Hypercalcemia	endocrine/metabolic	233	8738	0.0310516	0.2081	1.03154	0.881384	1	1
chr17.42362183.A.G	rs744166	G	Risk factor; Severity	CAV	A	STAT3	706.8	Other specified diseases of sebaceous glands	dermatologic	456	7722	-0.0113555	0.0761044	0.988709	0.881389	1	1
chr1.12192898.T.G	rs1061622	T	Severity	CAV-FE	G	TNFRSF1B	772.3	Muscle weakness	symptoms	234	8653	-0.0175392	0.117555	0.982614	0.881396	1	1
chrX.15564667.C.T	rs2074192	T	Severity (T allele); Severity for males > 50 y.o (T allele); Protective (C allele); Protective (CT genotype)	CAV	T	ACE2	366	Cataract	sense organs	853	8063	0.00947443	0.0635063	1.00952	0.881405	1	1
chr20.23046984.T.C	rs1042580	C	Severity	CAV	C	THBD	681.5	Cellulitis and abscess of leg, except foot	dermatologic	167	7965	-0.0203136	0.136171	0.979891	0.881414	1	1
chr1.12192898.T.G	rs1061622	T	Severity	CAV-FE	G	TNFRSF1B	250.42	Other abnormal glucose	endocrine/metabolic	564	5975	0.0116135	0.0778535	1.01168	0.881418	1	1
chr7.22728630.G.T	rs2066992	T	Protective	CAV-FE	T	IL6	285.2	Anemia of chronic disease	hematopoietic	290	6195	0.0242052	0.162266	1.0245	0.88142	1	1
chr22.41925447.G.A	rs61756766	A	Severity	CAV	A	TNFRSF13C	530	Diseases of esophagus	digestive	1872	6811	-0.0705189	0.472823	0.93191	0.88144	1	1
chr2.45584979.T.C	-	HLA-A*02:02	Protective	IP	T	HLA-A	569	Other disorders of intestine	digestive	202	8582	0.0155783	0.104462	1.0157	0.881452	1	1
chr9.78543197.A.G	rs7027911	A	Severity	CAV	G	-	599.2	Retention of urine	genitourinary	144	6866	-0.0261441	0.175329	0.974195	0.881463	1	1
chr21.41470664.C.T	rs61735794	T	Risk factor	CAV	T	TMPRSS2	626.13	Irregular menstrual cycle	genitourinary	150	7395	-0.156191	1.04751	0.855396	0.88147	1	1
chr13.33129529.C.G	rs34425674	G	Risk factor	CAV	G	STARD13	470	Septal Deviations/Turbinate Hypertrophy	respiratory	107	6316	-0.152398	1.02232	0.858646	0.881498	1	1
chr14.35401887.C.T	rs696	CC genotype	Severity	CAV	C	NFKBIA	427.6	Premature beats	circulatory system	115	6985	-0.020818	0.139659	0.979397	0.881504	1	1
chr4.111691870.C.T	rs112641600	C	Severity	CAV	T	-	447	Other disorders of arteries and arterioles	circulatory system	118	7914	-0.0459364	0.308175	0.955103	0.881507	1	1
chr10.28606315.C.T	rs12773860	T	Severity	CAV	T	WAC	380.4	Impacted cerumen	sense organs	260	8609	-0.0458323	0.307546	0.955202	0.881533	1	1
chr5.174562335.T.A	rs2220543	T	Severity	CAV	A	SUMO2P6	369	Infection of the eye	sense organs	243	7922	-0.0141873	0.0952096	0.985913	0.881545	1	1
chr5.1211624.A.G	rs76067074	G	Severity	CAV-FE	G	SLC6A19	433.21	Cerebral artery occlusion, with cerebral infarction	circulatory system	433	8592	0.0478847	0.321457	1.04905	0.881584	1	1
chrX.15564667.C.T	rs2074192	T	Severity (T allele); Severity for males > 50 y.o (T allele); Protective (C allele); Protective (CT genotype)	CAV	T	ACE2	459.9	Circulatory disease NEC	circulatory system	142	8685	-0.0216416	0.145305	0.978591	0.881601	1	1
chr10.52771466.C.T	rs1800451	T	Potential functional effect on protein	FCP + IP	T	MBL2	599.4	Urinary incontinence	genitourinary	406	6759	-0.0134573	0.0903542	0.986633	0.881601	1	1
chr12.6845711.C.T	rs5443	T	protective	CAV	C	CDCA3	250.4	Abnormal glucose	endocrine/metabolic	702	5988	-0.0101813	0.0683595	0.98987	0.881602	1	1
chr13.41746691.T.A	rs10507497	A	Severity	CAV-FE	A	VWA8	504	Other alveolar and parietoalveolar pneumonopathy	respiratory	103	8887	0.0247947	0.16651	1.0251	0.881626	1	1
chr16.57636629.G.A	rs7499679	A	Severity	CAV	A	ADGRG1	250.41	Impaired fasting glucose	endocrine/metabolic	163	5826	0.0173204	0.116333	1.01747	0.881644	1	1
chr8.40324459.C.A	rs11779911	C	Severity	CAV	A	SIRLNT	426.9	Cardiac pacemaker/device in situ	circulatory system	214	6747	0.0173828	0.116778	1.01753	0.881669	1	1
chr9.21206606.C.G	rs28368148	G	Severity	CAV-FE	G	IFNA10	261	Vitamin deficiency	endocrine/metabolic	2434	5972	0.0606343	0.40737	1.06251	0.881677	1	1
chr21.41465921.C.T	rs62217525	C	Possible functional consequences	FCP + IP	T	TMPRSS2	654	Other and unspecified complications of birth; puerperium affecting management of mother	pregnancy complications	113	9304	-0.111485	0.749051	0.894504	0.881683	1	1
chr21.41660268.A.T	rs2252109	A	Severity	CAV	A	-	289.3	Personal history of diseases of blood and blood-forming organs	hematopoietic	199	7365	0.0171451	0.115201	1.01729	0.881689	1	1
chr21.41464802.A.G	rs462574	A	Possible functional consequences	FCP + IP	A	TMPRSS2	427.6	Premature beats	circulatory system	116	6970	-0.0262312	0.176279	0.97411	0.881707	1	1
chr2.191909428.G.A	rs147509469	A	Risk factor for females	CAV	A	CAVIN2-AS1	278.4	Abnormal weight gain	endocrine/metabolic	161	5503	-0.110541	0.742876	0.895349	0.88171	1	1
chr2.127137039.A.G	rs744373	G	Severity	CAV	G	-	244	Hypothyroidism	endocrine/metabolic	536	7914	-0.00951292	0.0639307	0.990532	0.881711	1	1
chr4.44416575.T.C	rs35540967	C	Severity	CAV	C	KCTD8	367	Disorders of refraction and accommodation; blindness and low vision	sense organs	453	8143	-0.0475187	0.319351	0.953593	0.881713	1	1
chr15.100233816.G.A	rs143434383	A	Risk factor	CAV	A	ADAMTS17	338.2	Chronic pain	neurological	1791	6582	-0.098705	0.66338	0.90601	0.881719	1	1
chr1.173115604.T.G	rs17300100	G	Severity	CAV	G	-	740.1	Osteoarthritis; localized	musculoskeletal	1207	7133	-0.0279426	0.187812	0.972444	0.881727	1	1
chr7.22548762.C.T	rs13227460	T	Severity	CAV	T	STEAP1B	433	Cerebrovascular disease	circulatory system	667	8517	0.0172085	0.115665	1.01736	0.881728	1	1
chr22.24011037.T.C	rs11090305	C	Severity	CAV	C	-	740.9	Osteoarthrosis NOS	musculoskeletal	756	6569	0.00905111	0.0608415	1.00909	0.881739	1	1
chr11.784340.C.G	rs7104929	G	Severity	CAV-FE	G	-	185	Cancer of prostate	neoplasms	199	8577	-0.0248106	0.166806	0.975495	0.881759	1	1
chr3.38894643.C.T	rs33985936	T	Severity	CAV	T	SCN11A	796	Elevated prostate specific antigen [PSA]	genitourinary	178	8676	-0.0271598	0.182606	0.973206	0.881763	1	1
chr11.34482745.G.A	rs61882275	G	Severity	CAV	A	ELF5	284	Aplastic anemia	hematopoietic	102	6165	-0.0264942	0.178143	0.973854	0.881772	1	1
chr13.33129529.C.G	rs34425674	G	Risk factor	CAV	G	STARD13	174.11	Malignant neoplasm of female breast	neoplasms	250	8724	0.0905476	0.608887	1.09477	0.881782	1	1
chr15.34253720.A.G	rs2705343	G	Severity	CAV-FE	G	SLC12A6	197	Chemotherapy	neoplasms	409	8412	-0.0161345	0.10852	0.983995	0.881808	1	1
chr17.42362183.A.G	rs744166	G	Risk factor; Severity	CAV	A	STAT3	276.13	Hyperpotassemia	endocrine/metabolic	344	7992	0.0130033	0.0874612	1.01309	0.88181	1	1
chr6.30887474.G.A	rs4618569	AG genotype	Severity	CAV	A	DDR1	292.4	Altered mental status	mental disorders	106	8477	-0.0232492	0.156406	0.977019	0.881832	1	1
chr12.6845711.C.T	rs5443	T	protective	CAV	C	CDCA3	624.9	stress incontinence, female	genitourinary	111	9238	-0.0240562	0.161835	0.976231	0.881833	1	1
chr13.102695866.A.G	rs599976	G	Severity	CAV-FE	G	METTL21C	433.2	Occlusion of cerebral arteries	circulatory system	441	8624	0.0149136	0.100353	1.01503	0.88186	1	1
chr17.15965007.C.T	rs8081547	T	Risk factor	FCP + IP	T	ADORA2B	426	Cardiac conduction disorders	circulatory system	487	6874	-0.0167494	0.112729	0.98339	0.881884	1	1
chr1.214663607.G.A	rs143976001	A	Severity	CAV	A	CENPF	619.4	Noninflammatory disorders of vagina	genitourinary	291	8173	0.158512	1.06684	1.17177	0.881884	1	1
chr10.89010241.T.C	rs982764	T	Severity	CAV-FE	C	FAS	593.1	Gross hematuria	genitourinary	102	7589	0.0236968	0.159489	1.02398	0.881885	1	1
chr1.206773552.T.C	rs1800896	C	Severity	FCP	C	IL10	454.11	Varicose veins of lower extremity, symptomtic	circulatory system	202	7748	-0.0162225	0.109189	0.983908	0.881891	1	1
chr9.87726001.C.A	rs41307457	C;A	Possible functional consequences	FCP + IP	A	CTSL	594	Urinary calculus	genitourinary	223	9021	-0.0190067	0.127943	0.981173	0.881904	1	1
chr12.6845711.C.T	rs5443	T	protective	CAV	C	CDCA3	275	Disorders of mineral metabolism	endocrine/metabolic	382	8963	-0.0131445	0.088484	0.986942	0.881907	1	1
chr2.113129630.T.C	rs419598	C	Risk factor	CAV	C	IL1RN	316	Substance addiction and disorders	mental disorders	572	7106	0.0191886	0.129176	1.01937	0.881912	1	1
chr11.14893332.A.G	rs10741657	G	Severity	CAV	A	CYP2R1	782.3	Edema	symptoms	731	8074	-0.00951878	0.064082	0.990526	0.881916	1	1
chr5.159315942.T.G	rs3212227	T	Severity	FCP	G	IL12B	053	Herpes zoster	infectious diseases	213	6119	-0.0155717	0.104833	0.984549	0.881919	1	1
chr4.25613313.G.A	-	HLA-A*02:02	Protective	IP	A	HLA-A	530.11	GERD	digestive	1809	6795	-0.00754645	0.0508052	0.992482	0.881919	1	1
chr21.41473456.A.G	rs17854725	G	Severity	CAV	G	TMPRSS2	599.3	Dysuria	genitourinary	391	6741	0.0114458	0.0770639	1.01151	0.88193	1	1
chr2.127137039.A.G	rs744373	G	Severity	CAV	G	-	939	Atopic/contact dermatitis due to other or unspecified	dermatologic	648	7544	0.00862832	0.0580989	1.00867	0.88194	1	1
chrX.12889539.C.G	rs3853839	G	Severity; Risk factor	CAV-FE	G	TLR7	345.3	Convulsions	neurological	203	7935	-0.0223084	0.150224	0.977939	0.881948	1	1
chr20.50152518.G.A	rs6020298	A	Severity	CAV	G	PEDS1-UBE2V1	395.1	Nonrheumatic mitral valve disorders	circulatory system	148	8223	-0.0219309	0.147686	0.978308	0.881951	1	1
chr4.67963885.A.G	rs17088850	G	Possible functional consequences	FCP + IP	G	TMPRSS11A	198	Secondary malignant neoplasm	neoplasms	110	8375	-0.026485	0.178374	0.973863	0.881964	1	1
chr2.6013310.G.A	rs73910904	A	Risk factor	CAV	A	-	764	Sciatica	symptoms	589	7559	0.0265249	0.17866	1.02688	0.881975	1	1
chr22.19963748.G.A	rs4680	A	Risk factor	FCP	A	COMT	411.3	Angina pectoris	circulatory system	255	8094	-0.0147643	0.0994548	0.985344	0.881986	1	1
chr13.33129529.C.G	rs34425674	G	Risk factor	CAV	G	STARD13	285	Other anemias	hematopoietic	1806	6208	-0.0425844	0.286858	0.95831	0.881987	1	1
chr7.107967457.C.T	rs2237698	T	Severity	CAV	T	LAMB1	627.2	Symptomatic menopause	genitourinary	176	7382	0.0319728	0.215393	1.03249	0.881996	1	1
chr13.41746691.T.A	rs10507497	A	Severity	CAV-FE	A	VWA8	585.32	End stage renal disease	genitourinary	506	7190	0.0116093	0.0782106	1.01168	0.881999	1	1
chr1.87162490.C.T	rs10873821	C	Severity	CAV	C	LINC01140	610	Benign mammary dysplasias	genitourinary	129	7889	-0.0193317	0.130239	0.980854	0.882001	1	1
chr21.41470664.C.T	rs61735794	T	Risk factor	CAV	T	TMPRSS2	338	Pain	neurological	1924	6591	-0.0443366	0.2987	0.956632	0.882002	1	1
chr5.124614711.G.T	rs4240376	G	Severity	CAV	T	-	280.1	Iron deficiency anemias, unspecified or not due to blood loss	hematopoietic	746	6197	-0.0119768	0.0806919	0.988095	0.882006	1	1
chr1.46309111.A.G	rs41292543	G	Severity	CAV-FE	G	UQCRH	350	Abnormal movement	neurological	1084	7857	0.0272592	0.183658	1.02763	0.882008	1	1
chr6.158608455.C.T	rs117665206	T	Severity	CAV	T	TMEM181	452.2	Deep vein thrombosis [DVT]	circulatory system	305	7757	0.156186	1.05235	1.16904	0.882014	1	1
chr9.4329170.T.C	rs3895472	C	Severity	CAV	T	GLIS3	427.9	Palpitations	circulatory system	558	6985	-0.0124255	0.0837263	0.987651	0.882022	1	1
chr6.160731787.C.T	rs4252128	T	Potential functional effect on protein	FCP + IP	T	PLG	433.3	Cerebral ischemia	circulatory system	200	8625	-0.0618619	0.416849	0.940013	0.882024	1	1
chr14.76832814.C.CT	rs34279101	CT	Severity	CAV	CT	LRRC74A	593.1	Gross hematuria	genitourinary	100	7458	-0.0264796	0.178431	0.973868	0.882025	1	1
chr19.50379362.T.C	rs1405655	C	Severity	CAV-FE	T	NR1H2	366	Cataract	sense organs	860	8129	0.00794198	0.0535235	1.00797	0.88204	1	1
chr15.90879313.T.C	rs8039305	C	Risk factor	CAV-FE	T	FURIN	261	Vitamin deficiency	endocrine/metabolic	2311	5586	0.00707633	0.0476902	1.0071	0.882042	1	1
chr9.133257521.T.TC	rs8176719	TC	Severity; Risk factor	CAV-FE	TC	ABO	296	Mood disorders	mental disorders	1584	5835	0.00654847	0.0441361	1.00657	0.882051	1	1
chr1.230710048.A.G	rs699	G	Severity	CAV	A	AGT	338.1	Acute pain	neurological	286	6593	-0.0183346	0.123574	0.981832	0.882051	1	1
chr2.112913801.G.T	rs3811046	T	Risk factor	CAV	T	IL37	427.2	Atrial fibrillation and flutter	circulatory system	364	7063	0.0141056	0.095073	1.01421	0.882054	1	1
chr2.167953627.G.A	rs7595310	A	Severity	CAV-FE	G	STK39	695.4	Lupus (localized and systemic)	dermatologic	165	7660	0.0192472	0.129751	1.01943	0.882074	1	1
chr6.12216733.A.G	rs10755709	A	Severity	CAV	G	-	562.1	Diverticulosis	digestive	134	6570	-0.0198253	0.133653	0.98037	0.882079	1	1
chrX.15603134.G.A	rs7885856	G;A	Possible functional consequences	FCP + IP	A	ACE2	596.5	Functional disorders of bladder	genitourinary	156	9206	-0.0327047	0.220489	0.967824	0.882084	1	1
chr1.46309111.A.G	rs41292543	G	Severity	CAV-FE	G	UQCRH	244.2	Acquired hypothyroidism	endocrine/metabolic	139	7932	-0.076755	0.517513	0.926117	0.882094	1	1
chr13.23084699.A.G	rs1984162	G	Severity	CAV	G	-	136	Other infectious and parasitic diseases	infectious diseases	133	8933	0.0233003	0.157144	1.02357	0.882127	1	1
chr4.67963489.G.A	rs6552134	G	Possible functional consequences	FCP + IP	A	TMPRSS11A	362.9	Retinal edema	sense organs	116	7622	0.0245657	0.165695	1.02487	0.882139	1	1
chr6.12216733.A.G	rs10755709	A	Severity	CAV	G	-	289	Other diseases of blood and blood-forming organs	hematopoietic	288	7811	-0.0133251	0.0898797	0.986763	0.882141	1	1
chr8.124324323.T.C	rs72711165	C	Severity	CAV-FE	C	TMEM65	727.1	Synovitis and tenosynovitis	musculoskeletal	210	6814	-0.0424266	0.28618	0.958461	0.882144	1	1
chr5.32750877.T.C	rs1173773	C	Protective	CAV	T	NPR3	070	Viral hepatitis	infectious diseases	1104	6067	-0.00751152	0.0506712	0.992517	0.882153	1	1
chr22.49281538.G.A	rs62220604	G	Severity	CAV	A	-	246	Other disorders of thyroid	endocrine/metabolic	147	7770	0.0420578	0.283718	1.04295	0.882155	1	1
chr14.76832814.C.CT	rs34279101	CT	Severity	CAV	CT	LRRC74A	459.9	Circulatory disease NEC	circulatory system	138	8526	0.0221115	0.14917	1.02236	0.882161	1	1
chr10.52340585.A.T	rs1441121	T	Severity	CAV	A	-	374	Other disorders of eyelids	sense organs	112	7800	-0.0298954	0.201718	0.970547	0.882182	1	1
chrX.15603134.G.A	rs7885856	G;A	Possible functional consequences	FCP + IP	A	ACE2	705	Disorders of sweat glands	dermatologic	109	7743	0.0373228	0.251865	1.03803	0.882196	1	1
chr14.74952741.A.G	rs2268616	G	Risk factor	CAV	G	PGF	282.5	Sickle cell anemia	hematopoietic	100	6079	0.058773	0.396642	1.06053	0.882203	1	1
chr4.67910402.G.A	rs4860265	G	Possible functional consequences	FCP + IP	G	TMPRSS11A	614	Inflammatory diseases of female pelvic organs	genitourinary	330	8354	0.0128694	0.0868604	1.01295	0.882215	1	1
chr2.195499753.A.C	rs73060484	C	Severity	CAV	C	-	514.2	Solitary pulmonary nodule	respiratory	304	8677	0.021172	0.142899	1.0214	0.882216	1	1
chr2.181488719.A.C	rs2034831	C	Severity	CAV	C	ITGA4	079.9	Viremia, NOS	infectious diseases	138	6149	-0.0763675	0.515563	0.926476	0.882245	1	1
chr21.41660268.A.T	rs2252109	A	Severity	CAV	A	-	257	Testicular dysfunction	endocrine/metabolic	100	7678	-0.0248248	0.167614	0.975481	0.882258	1	1
chr21.41660268.A.T	rs2252109	A	Severity	CAV	A	-	257.1	Testicular hypofunction	endocrine/metabolic	100	7678	-0.0248248	0.167614	0.975481	0.882258	1	1
chr8.16932640.T.C	rs118072448	T	Severity	CAV	C	-	345	Epilepsy, recurrent seizures, convulsions	neurological	310	8364	0.0540882	0.365231	1.05558	0.882269	1	1
chr11.14893332.A.G	rs10741657	G	Severity	CAV	A	CYP2R1	740	Osteoarthrosis	musculoskeletal	1676	7201	0.00693901	0.0468605	1.00696	0.882281	1	1
chrX.12885540.A.T	rs179008	T	Severity; Risk factor	CAV	T	TLR7	578.2	Blood in stool	digestive	107	7981	0.0351013	0.23705	1.03572	0.882283	1	1
chr4.67963489.G.A	rs6552134	G	Possible functional consequences	FCP + IP	A	TMPRSS11A	740.1	Osteoarthritis; localized	musculoskeletal	1197	7041	0.00861469	0.058199	1.00865	0.882326	1	1
chr4.67910532.T.C	rs9998258	T	Possible functional consequences	FCP + IP	C	TMPRSS11A	275.6	Hypercalcemia	endocrine/metabolic	237	8953	-0.043057	0.290899	0.957857	0.882332	1	1
chr5.1211624.A.G	rs76067074	G	Severity	CAV-FE	G	SLC6A19	380.4	Impacted cerumen	sense organs	261	8607	-0.0628932	0.424951	0.939044	0.882342	1	1
chr7.22728630.G.T	rs2066992	T	Protective	CAV-FE	T	IL6	741	Symptoms and disorders of the joints	musculoskeletal	597	8424	-0.016963	0.114616	0.98318	0.882344	1	1
chr11.34482745.G.A	rs61882275	G	Severity	CAV	A	ELF5	110.11	Dermatophytosis of nail	infectious diseases	632	7080	-0.0107639	0.0727305	0.989294	0.882345	1	1
chr12.132489230.GC.G	rs56106917	G	Severity	CAV	G	FBRSL1	536	Disorders of function of stomach	digestive	121	8776	-0.021657	0.146338	0.978576	0.882348	1	1
chr8.40324459.C.A	rs11779911	C	Severity	CAV	A	SIRLNT	949	Allergies, other	injuries & poisonings	255	7207	-0.0159207	0.107578	0.984205	0.882349	1	1
chr4.71762286.C.T	rs113574864	T	Severity	CAV	T	GC	443.9	Peripheral vascular disease, unspecified	circulatory system	588	7922	0.0138681	0.0937087	1.01396	0.88235	1	1
chr21.41464802.A.G	rs462574	A	Possible functional consequences	FCP + IP	A	TMPRSS2	627.1	Postmenopausal bleeding	genitourinary	199	7305	0.0194535	0.131453	1.01964	0.882352	1	1
chr21.41494374.C.T	rs114363287	T	Risk factor	CAV	T	TMPRSS2	174.1	Breast cancer [female]	neoplasms	283	8712	0.0895474	0.605119	1.09368	0.882356	1	1
chr9.78543197.A.G	rs7027911	A	Severity	CAV	G	-	792	Abnormal Papanicolaou smear of cervix and cervical HPV	genitourinary	155	8250	-0.024317	0.164326	0.975976	0.882358	1	1
chr11.34482745.G.A	rs61882275	G	Severity	CAV	A	ELF5	425	Cardiomyopathy	circulatory system	265	9041	0.0160182	0.10827	1.01615	0.882384	1	1
chr6.32623820.T.C	rs9271609	T	Severity	CAV	C	HLA-DQA1	369.5	Conjunctivitis, infectious	sense organs	221	8076	-0.017902	0.121013	0.982257	0.882394	1	1
chr10.28606315.C.T	rs12773860	T	Severity	CAV	T	WAC	317	Alcohol-related disorders	mental disorders	294	7110	-0.0419765	0.283783	0.958892	0.882408	1	1
chr15.60902209.A.G	rs4774377	G	Risk factor	CAV-FE	G	RORA	369	Infection of the eye	sense organs	237	7868	0.015995	0.108138	1.01612	0.882412	1	1
chr13.23084699.A.G	rs1984162	G	Severity	CAV	G	-	681	Superficial cellulitis and abscess	dermatologic	473	7945	0.0126352	0.0854244	1.01272	0.882413	1	1
chr11.114726432.A.T	rs1712779	T	Severity	CAV-FE	T	-	276.14	Hypopotassemia	endocrine/metabolic	369	8013	0.0149829	0.101311	1.0151	0.882429	1	1
chr3.157438240.A.G	rs1840680	AG genotype)	Protective	CAV	A	PTX3	300.4	Dysthymic disorder	mental disorders	168	5843	0.0181721	0.122879	1.01834	0.882433	1	1
chr14.76832814.C.CT	rs34279101	CT	Severity	CAV	CT	LRRC74A	530.1	Esophagitis, GERD and related diseases	digestive	1780	6632	-0.00701632	0.0474453	0.993008	0.882436	1	1
chr15.34253720.A.G	rs2705343	G	Severity	CAV-FE	G	SLC12A6	585	Renal failure	genitourinary	1363	7143	0.00956786	0.0647045	1.00961	0.882445	1	1
chr15.90879313.T.C	rs8039305	C	Risk factor	CAV-FE	T	FURIN	345.3	Convulsions	neurological	204	7878	-0.0198143	0.134022	0.980381	0.882466	1	1
chr15.60810211.C.T	rs341419	T	Severity	CAV-FE	T	RORA	241.2	Nontoxic multinodular goiter	endocrine/metabolic	256	7536	0.0151452	0.102443	1.01526	0.882468	1	1
chr6.18015216.C.T	rs140247774	T	Severity	CAV	T	-	721.1	Spondylosis without myelopathy	musculoskeletal	546	8010	0.0469207	0.317412	1.04804	0.882483	1	1
chr9.132278286.T.C	rs11243705	C	Severity	CAV	C	SETX	454.1	Varicose veins of lower extremity	circulatory system	244	7460	0.0229772	0.155446	1.02324	0.882489	1	1
chr5.180810828.C.T	rs113791144	T	Severity	CAV	T	-	244.4	Hypothyroidism NOS	endocrine/metabolic	439	7915	0.0246865	0.167025	1.02499	0.8825	1	1
chr11.320836.C.T	rs34481144	T	Severity	CAV	T	IFITM3	427.6	Premature beats	circulatory system	115	6913	0.0325589	0.220296	1.03309	0.882504	1	1
chr17.16948873.A.G	rs34557412	G	Severity	CAV	G	TNFRSF13B	316	Substance addiction and disorders	mental disorders	576	7159	0.155041	1.04916	1.16771	0.88252	1	1
chr4.67963489.G.A	rs6552134	G	Possible functional consequences	FCP + IP	A	TMPRSS11A	285	Other anemias	hematopoietic	1769	6082	-0.00732556	0.0495772	0.992701	0.882532	1	1
chr15.90866675.C.T	rs79742014	T	Protective	IP	T	FURIN	271	Disorders of carbohydrate transport and metabolism	endocrine/metabolic	1408	7669	0.042597	0.288296	1.04352	0.882537	1	1
chr4.44416575.T.C	rs35540967	C	Severity	CAV	C	KCTD8	452.2	Deep vein thrombosis [DVT]	circulatory system	305	7746	0.0528108	0.357443	1.05423	0.882543	1	1
chr6.147217556.A.G	rs116898161	G	Severity	CAV	G	STXBP5	371	Inflammation of the eye	sense organs	215	8076	-0.088163	0.596744	0.915612	0.882548	1	1
chr16.89196249.G.A	rs117169628	A	Severity	CAV	A	SLC22A31	296.1	Bipolar	mental disorders	203	5861	-0.0492804	0.333587	0.951914	0.882557	1	1
chr1.205208489.G.A	rs11240388	G	Severity	CAV-FE	A	DSTYK	528	Diseases of the oral soft tissues, excluding lesions specific for gingiva and tongue	digestive	102	9039	-0.0288358	0.1952	0.971576	0.88256	1	1
chr12.112919388.G.A	rs10774671	A	Severity (A allele); Protective (G allele)	CAV-FE	A	OAS1	562	Diverticulosis and diverticulitis	digestive	186	6613	0.0160865	0.108898	1.01622	0.882563	1	1
chr7.22728630.G.T	rs2066992	T	Protective	CAV-FE	T	IL6	573.9	Abnormal serum enzyme levels	digestive	286	8099	0.0229043	0.15507	1.02317	0.882577	1	1
chr21.41494374.C.T	rs114363287	T	Risk factor	CAV	T	TMPRSS2	555	Inflammatory bowel disease and other gastroenteritis and colitis	digestive	132	6905	-0.149755	1.01399	0.860919	0.882589	1	1
chr17.45422978.G.C	rs1230082	G	Severity	CAV	C	ARHGAP27	580	Nephritis; nephrosis; renal sclerosis	genitourinary	220	6989	-0.0146133	0.0989468	0.985493	0.882589	1	1
chrX.15599938.A.G	rs2106809	G	Severity	CAV	G	ACE2	573.9	Abnormal serum enzyme levels	digestive	286	8118	-0.0225587	0.152749	0.977694	0.882591	1	1
chr14.94566450.G.A	rs2093266	A	Risk factor for acute kidney injury	CAV	A	SERPINA4	252	Disorders of parathyroid gland	endocrine/metabolic	218	8469	0.0172892	0.117068	1.01744	0.882592	1	1
chr3.141689849.A.G	rs6440031	G	Severity	CAV	A	LINC02618	411.3	Angina pectoris	circulatory system	238	7262	0.0396693	0.268623	1.04047	0.882598	1	1
chr2.113129630.T.C	rs419598	C	Risk factor	CAV	C	IL1RN	698	Pruritus and related conditions	dermatologic	322	8793	0.0251207	0.170128	1.02544	0.882613	1	1
chr10.76490426.T.C	rs114026383	C	Risk factor for European population	CAV	C	LRMDA	613.5	Mastodynia	genitourinary	122	9064	-0.045748	0.309833	0.955283	0.882616	1	1
chr1.214663607.G.A	rs143976001	A	Severity	CAV	A	CENPF	695	Erythematous conditions	dermatologic	410	7877	-0.152251	1.03115	0.858773	0.882618	1	1
chr9.3320390.C.A	rs72699049	A	Severity	CAV	A	RFX3	365.1	Open-angle glaucoma	sense organs	103	7880	0.109233	0.739868	1.11542	0.882628	1	1
chr4.5820150.T.C	rs3774881	T	Severity	CAV	T	CRMP1	295.1	Schizophrenia	mental disorders	172	4724	0.0184693	0.125099	1.01864	0.882629	1	1
chr9.87726151.C.T	rs41312184	C;T	Possible functional consequences	FCP + IP	T	CTSL	496.2	Chronic bronchitis	respiratory	263	6963	-0.108637	0.735876	0.897056	0.882635	1	1
chr11.34482745.G.A	rs61882275	G	Severity	CAV	A	ELF5	536	Disorders of function of stomach	digestive	120	8776	0.023598	0.159849	1.02388	0.882637	1	1
chr19.39248147.C.T	rs12979860	C	Severity (C allele)*Conflicting; Risk factor (T allele)*Conflicting	CAV	C	IFNL4	727	Other disorders of synovium, tendon, and bursa	musculoskeletal	371	6828	0.0117311	0.0794705	1.0118	0.882646	1	1
chr10.36988942.A.G	rs2091431	G	Severity	CAV	A	-	504	Other alveolar and parietoalveolar pneumonopathy	respiratory	103	8773	-0.0260113	0.17621	0.974324	0.882647	1	1
chr22.41925447.G.A	rs61756766	A	Severity	CAV	A	TNFRSF13C	443.7	Peripheral angiopathy in diseases classified elsewhere	circulatory system	285	8027	0.152615	1.03388	1.16488	0.882647	1	1
chr4.67910532.T.C	rs9998258	T	Possible functional consequences	FCP + IP	C	TMPRSS11A	389	Hearing loss	sense organs	490	8551	-0.0304616	0.20636	0.969998	0.882647	1	1
chr1.230710048.A.G	rs699	G	Severity	CAV	A	AGT	153	Colorectal cancer	neoplasms	278	8249	-0.018413	0.12474	0.981756	0.88265	1	1
chr4.67910402.G.A	rs4860265	G	Possible functional consequences	FCP + IP	G	TMPRSS11A	610	Benign mammary dysplasias	genitourinary	125	7652	0.0195624	0.13254	1.01976	0.882661	1	1
chr15.90866675.C.T	rs79742014	T	Protective	IP	T	FURIN	628	Ovarian cyst	genitourinary	103	7383	-0.152184	1.03111	0.85883	0.882664	1	1
chr10.52771482.G.A	rs5030737	A	Potential functional effect on protein	FCP + IP	A	MBL2	288.1	Decreased white blood cell count	hematopoietic	188	8210	-0.0759336	0.514505	0.926878	0.88267	1	1
chr19.52830722.G.A	rs10411226	G	Severity	CAV	G	ZNF28	727	Other disorders of synovium, tendon, and bursa	musculoskeletal	310	5204	0.013135	0.0889995	1.01322	0.88267	1	1
chr4.67963885.A.G	rs17088850	G	Possible functional consequences	FCP + IP	G	TMPRSS11A	293.1	Swelling, mass, or lump in head and neck [Space-occupying lesion, intracranial NOS]	mental disorders	123	9025	-0.0253737	0.171931	0.974946	0.882674	1	1
chr4.143996657.T.C	rs6840234	C	Protective	FCP + IP	T	GYPB	785	Abdominal pain	symptoms	1102	4383	-0.00754176	0.0511046	0.992487	0.882678	1	1
chr14.102356233.A.G	rs11160678	G	Severity	CAV	G	CINP	338.1	Acute pain	neurological	279	6462	-0.0143792	0.097445	0.985724	0.882688	1	1
chr13.33129529.C.G	rs34425674	G	Risk factor	CAV	G	STARD13	338.1	Acute pain	neurological	285	6591	-0.0890255	0.60331	0.914822	0.882689	1	1
chr2.167953627.G.A	rs7595310	A	Severity	CAV-FE	G	STK39	345.3	Convulsions	neurological	211	8237	0.0166619	0.112916	1.0168	0.882689	1	1
chr10.52771475.C.T	rs1800450	T	Severity	CAV	T	MBL2	371	Inflammation of the eye	sense organs	215	8074	0.0414231	0.280727	1.04229	0.882692	1	1
chr10.130802064.T.G	rs12253652	G	Severity	CAV	G	-	440	Atherosclerosis	circulatory system	156	7630	-0.0213753	0.144871	0.978852	0.8827	1	1
chr6.31153649.G.A	rs143334143	A	Severity; Risk factor	CAV-FE	A	CCHCR1	136	Other infectious and parasitic diseases	infectious diseases	134	8971	-0.0422426	0.286346	0.958637	0.882719	1	1
chr1.12207235.C.T	rs3397	T	Severity	CAV-FE	T	TNFRSF1B	741.2	Stiffness of joint	musculoskeletal	350	7118	-0.0149193	0.101147	0.985191	0.882737	1	1
chrX.15599938.A.G	rs2106809	G	Severity	CAV	G	ACE2	379	Other disorders of eye	sense organs	326	7965	-0.0208466	0.141334	0.979369	0.882738	1	1
chr6.45737076.T.A	rs16873740	A	Severity	CAV	A	-	288	Diseases of white blood cells	hematopoietic	106	8165	-0.0256599	0.174042	0.974666	0.882789	1	1
chr9.81442264.TCAG.T	rs1826292621	T	Severity	CAV	T	-	728.7	Fasciitis	musculoskeletal	198	6773	0.0194597	0.131993	1.01965	0.882793	1	1
chr15.60845514.G.A	rs17303202	A	Risk factor; Severity	CAV-FE	A	RORA	695.7	Prurigo and Lichen	dermatologic	130	7865	-0.0222717	0.151082	0.977974	0.882805	1	1
chr10.52771475.C.T	rs1800450	T	Severity	CAV	T	MBL2	374	Other disorders of eyelids	sense organs	118	8074	0.0540759	0.366833	1.05556	0.882806	1	1
chr12.8608014.A.G	rs11613792	A	Severity	CAV	G	AICDA	272.13	Mixed hyperlipidemia	endocrine/metabolic	624	5035	0.0098793	0.0670238	1.00993	0.882816	1	1
chr4.71762286.C.T	rs113574864	T	Severity	CAV	T	GC	687.1	Rash and other nonspecific skin eruption	dermatologic	720	6749	-0.0125288	0.0850018	0.987549	0.882821	1	1
chr6.18015216.C.T	rs140247774	T	Severity	CAV	T	-	727.1	Synovitis and tenosynovitis	musculoskeletal	210	6807	-0.0873372	0.592548	0.916368	0.882822	1	1
chr11.2872637.A.G	rs10766439	A	Severity	CAV	A	-	136	Other infectious and parasitic diseases	infectious diseases	130	8647	-0.0218589	0.148322	0.978378	0.882837	1	1
chr7.22728630.G.T	rs2066992	T	Protective	CAV-FE	T	IL6	454	Varicose veins	circulatory system	269	7740	0.0244566	0.165953	1.02476	0.88284	1	1
chr22.43928847.C.G	rs738409	G	Protective*Conflicting; Severity*Conflicting	CAV	G	PNPLA3	578.2	Blood in stool	digestive	107	8123	0.0294988	0.20019	1.02994	0.882853	1	1
chr9.87726151.C.T	rs41312184	C;T	Possible functional consequences	FCP + IP	T	CTSL	317.1	Alcoholism	mental disorders	226	7156	0.107697	0.730917	1.11371	0.88286	1	1
chr2.127137039.A.G	rs744373	G	Severity	CAV	G	-	197	Chemotherapy	neoplasms	411	8494	0.0106027	0.0719681	1.01066	0.882875	1	1
chr6.105878879.T.A	rs9386484	T	Severity	CAV	A	-	722.1	Displacement of intervertebral disc	musculoskeletal	160	6461	0.0177656	0.12059	1.01792	0.882878	1	1
chr17.45995618.A.G	rs112572874	G	Risk factor	CAV-FE	G	MAPT	433	Cerebrovascular disease	circulatory system	675	8642	-0.0219759	0.14917	0.978264	0.882879	1	1
chr2.136948486.A.G	rs7605851	G	Severity	CAV-FE	G	THSD7B	578	Gastrointestinal hemorrhage	digestive	488	8183	-0.0298968	0.202938	0.970546	0.88288	1	1
chr14.102356233.A.G	rs11160678	G	Severity	CAV	G	CINP	269	Proteinuria	endocrine/metabolic	483	8562	-0.0110433	0.0749625	0.989017	0.882881	1	1
chr1.3081749.G.A	rs12745140	A	Severity	CAV	A	PRDM16	697	Sarcoidosis	dermatologic	251	7831	-0.0567916	0.385658	0.944791	0.882928	1	1
chr16.78590128.A.G	rs72803978	A	Severity	CAV	G	WWOX	740.11	Osteoarthrosis, localized, primary	musculoskeletal	1176	7185	0.0334102	0.226885	1.03397	0.88293	1	1
chr1.46309111.A.G	rs41292543	G	Severity	CAV-FE	G	UQCRH	619	Noninflammatory female genital disorders	genitourinary	619	8178	-0.034415	0.233719	0.96617	0.882935	1	1
chr8.124324323.T.C	rs72711165	C	Severity	CAV-FE	C	TMEM65	427.21	Atrial fibrillation	circulatory system	335	7052	-0.0343359	0.233194	0.966247	0.882941	1	1
chr4.67963489.G.A	rs6552134	G	Possible functional consequences	FCP + IP	A	TMPRSS11A	577	Diseases of pancreas	digestive	125	9198	0.0232367	0.157855	1.02351	0.882972	1	1
chr10.22439346.T.C	-	HLA-A*02:02	Protective	IP	C	HLA-A	306	Other mental disorder	mental disorders	207	5849	0.0683048	0.464049	1.07069	0.88298	1	1
chr1.205208489.G.A	rs11240388	G	Severity	CAV-FE	A	DSTYK	340	Migraine	neurological	388	7998	-0.0151058	0.102637	0.985008	0.882993	1	1
chr21.33287378.C.T	rs8178521	T	Severity	CAV-FE	T	IL10RB	288.1	Decreased white blood cell count	hematopoietic	185	8127	0.0390366	0.265257	1.03981	0.883002	1	1
chr21.41470664.C.T	rs61735794	T	Risk factor	CAV	T	TMPRSS2	272.11	Hypercholesterolemia	endocrine/metabolic	1218	5628	0.0554084	0.376506	1.05697	0.883002	1	1
chr16.89196249.G.A	rs117169628	A	Severity	CAV	A	SLC22A31	564	Functional digestive disorders	digestive	216	6907	0.0450589	0.306213	1.04609	0.883014	1	1
chr11.88824823.A.G	rs10831496	G	Severity	CAV-FE	A	GRM5	261.2	Vitamin B-complex deficiencies	endocrine/metabolic	407	5964	-0.0141851	0.096403	0.985915	0.883019	1	1
chr11.1219991.G.T	rs35705950	T	Protective	CAV	T	MUC5B	275.6	Hypercalcemia	endocrine/metabolic	236	8928	0.0539089	0.3664	1.05539	0.883029	1	1
chr10.52340585.A.T	rs1441121	T	Severity	CAV	A	-	386.2	Peripheral or central vertigo	sense organs	104	7761	0.0304408	0.206897	1.03091	0.883029	1	1
chr17.45422978.G.C	rs1230082	G	Severity	CAV	C	ARHGAP27	600	Hyperplasia of prostate	genitourinary	443	8397	-0.0118726	0.0806945	0.988198	0.883029	1	1
chr10.98166813.G.T	rs10786398	T	Severity	CAV	T	R3HCC1L	293.1	Swelling, mass, or lump in head and neck [Space-occupying lesion, intracranial NOS]	mental disorders	121	9122	0.0369869	0.251398	1.03768	0.883033	1	1
chr5.86011821.T.G	rs4424029	G	Severity	CAV	G	-	401.2	Hypertensive heart and/or renal disease	circulatory system	160	4107	0.0214944	0.146105	1.02173	0.88304	1	1
chr3.149000300.G.T	rs76488148	T	Severity	CAV	T	GYG1	562.1	Diverticulosis	digestive	141	6755	0.0262626	0.17852	1.02661	0.883043	1	1
chr6.105878879.T.A	rs9386484	T	Severity	CAV	A	-	709	Diffuse diseases of connective tissue	dermatologic	115	6291	0.020823	0.141555	1.02104	0.883052	1	1
chr1.31151182.G.C	rs12083278	C	Severity	CAV	G	-	740.1	Osteoarthritis; localized	musculoskeletal	1147	6753	0.00912005	0.0619991	1.00916	0.883053	1	1
chr12.8058591.T.C	rs7842	C	Risk factor; Severity	CAV	C	C3AR1	415	Pulmonary heart disease	circulatory system	308	9033	-0.0127007	0.0863517	0.98738	0.883068	1	1
chr4.67963885.A.G	rs17088850	G	Possible functional consequences	FCP + IP	G	TMPRSS11A	079.9	Viremia, NOS	infectious diseases	137	6081	-0.0238051	0.161855	0.976476	0.883072	1	1
chr2.60480453.A.G	rs1123573	A	Severity	CAV-FE	G	BCL11A	290.1	Dementias	mental disorders	140	8469	-0.0197354	0.134192	0.980458	0.883078	1	1
chr10.76490426.T.C	rs114026383	C	Risk factor for European population	CAV	C	LRMDA	428.3	Heart failure with reduced EF [Systolic or combined heart failure]	circulatory system	415	8088	-0.0258645	0.17587	0.974467	0.88308	1	1
chr1.161544752.A.C	rs396991	C	Severity	CAV-FE	C	FCGR3A	296	Mood disorders	mental disorders	1479	5322	-0.0066798	0.0454209	0.993342	0.883081	1	1
chr12.52726315.TC.T	rs5798227	T	Risk factor	CAV	TC	-	155	Cancer of liver and intrahepatic bile duct	neoplasms	103	8862	0.0296312	0.201494	1.03007	0.883086	1	1
chr16.16924042.C.A	rs1453512	A	Severity	CAV	C	-	555	Inflammatory bowel disease and other gastroenteritis and colitis	digestive	131	6762	0.0212947	0.144805	1.02152	0.883086	1	1
chr11.320772.A.G	rs12252	G	Severity; Risk factor	CAV	G	IFITM3	371	Inflammation of the eye	sense organs	192	7188	-0.0181373	0.123338	0.982026	0.88309	1	1
chr2.127137039.A.G	rs744373	G	Severity	CAV	G	-	626.1	Irregular menstrual cycle/bleeding	genitourinary	568	7379	0.0100114	0.0680871	1.01006	0.883102	1	1
chr4.68840276.G.A	rs115162070	G	Severity	CAV	A	-	705	Disorders of sweat glands	dermatologic	108	7721	-0.105727	0.71919	0.89967	0.883125	1	1
chr1.206773552.T.C	rs1800896	C	Severity	FCP	C	IL10	285.21	Anemia in chronic kidney disease	hematopoietic	196	6199	0.0164432	0.111854	1.01658	0.883127	1	1
chr18.6461231.C.G	rs11659676	G	Severity	CAV-FE	C	RPL6P27	571.5	Other chronic nonalcoholic liver disease	digestive	447	7369	0.0102664	0.0698372	1.01032	0.883128	1	1
chr14.102356233.A.G	rs11160678	G	Severity	CAV	G	CINP	626.13	Irregular menstrual cycle	genitourinary	147	7256	0.0200855	0.13664	1.02029	0.883135	1	1
chr6.105878879.T.A	rs9386484	T	Severity	CAV	A	-	427.7	Tachycardia NOS	circulatory system	161	5680	0.0176262	0.119912	1.01778	0.883137	1	1
chr19.50379362.T.C	rs1405655	C	Severity	CAV-FE	T	NR1H2	614.52	Vaginitis and vulvovaginitis	genitourinary	297	8666	0.0125667	0.0855004	1.01265	0.883149	1	1
chr4.67910532.T.C	rs9998258	T	Possible functional consequences	FCP + IP	C	TMPRSS11A	476	Allergic rhinitis	respiratory	1145	6311	-0.0201393	0.137028	0.980062	0.883154	1	1
chr8.38963809.A.G	rs10808999	G	Severity	CAV	A	PLEKHA2	530.1	Esophagitis, GERD and related diseases	digestive	1826	6808	-0.0152715	0.10391	0.984845	0.883156	1	1
chr12.47902438.G.T	rs11574024	T	Severity	CAV	T	VDR	458	Hypotension	circulatory system	117	8744	0.089298	0.607673	1.09341	0.883171	1	1
chr17.45714244.T.C	rs113661667	C	Risk factor	CAV-FE	C	LINC02210-CRHR1	250.2	Type 2 diabetes	endocrine/metabolic	2591	5939	0.0132706	0.0903155	1.01336	0.883183	1	1
chr9.117713024.A.G	rs4986790	G	Severity	CAV	G	TLR4	278.11	Morbid obesity	endocrine/metabolic	1136	5511	0.013012	0.088566	1.0131	0.883196	1	1
chr4.67910532.T.C	rs9998258	T	Possible functional consequences	FCP + IP	C	TMPRSS11A	459.9	Circulatory disease NEC	circulatory system	144	8747	0.051127	0.347998	1.05246	0.883197	1	1
chr3.1052111.C.G	rs1504061	G	Severity	CAV	G	-	440	Atherosclerosis	circulatory system	157	7882	0.0299498	0.203897	1.0304	0.883221	1	1
chr11.320772.A.G	rs12252	G	Severity; Risk factor	CAV	G	IFITM3	241.1	Nontoxic uninodular goiter	endocrine/metabolic	356	7071	0.0135105	0.0919803	1.0136	0.883223	1	1
chr5.77379593.G.A	rs7715119	A	Severity	CAV-FE	A	PDE8B	611	Abnormal findings on mammogram or breast exam	genitourinary	554	7767	0.0119593	0.0814372	1.01203	0.883248	1	1
chr6.30887474.G.A	rs4618569	AG genotype	Severity	CAV	A	DDR1	740.9	Osteoarthrosis NOS	musculoskeletal	825	7198	-0.00922797	0.06284	0.990814	0.883251	1	1
chr14.55263686.C.T	rs10140801	T	Severity	CAV-FE	C	FBXO34-AS1	733	Other disorders of bone and cartilage	musculoskeletal	378	7595	0.0161897	0.110274	1.01632	0.883279	1	1
chr8.73355963.T.C	rs2010843	C	Severity	CAV	C	RDH10-AS1	427.6	Premature beats	circulatory system	116	6991	-0.0307628	0.209537	0.969706	0.883279	1	1
chr12.6845711.C.T	rs5443	T	protective	CAV	C	CDCA3	714.1	Rheumatoid arthritis	musculoskeletal	231	8889	-0.0168498	0.114781	0.983291	0.88329	1	1
chr22.43928847.C.G	rs738409	G	Protective*Conflicting; Severity*Conflicting	CAV	G	PNPLA3	626.1	Irregular menstrual cycle/bleeding	genitourinary	560	7318	-0.0143662	0.0978638	0.985736	0.883291	1	1
chr19.50379362.T.C	rs1405655	C	Severity	CAV-FE	T	NR1H2	261.2	Vitamin B-complex deficiencies	endocrine/metabolic	408	5972	-0.0109518	0.0746097	0.989108	0.883299	1	1
chr6.6924962.A.C	rs6933436	C	Severity	CAV	C	-	465.2	Acute pharyngitis	respiratory	324	6268	-0.0138384	0.0943095	0.986257	0.883342	1	1
chr4.67910402.G.A	rs4860265	G	Possible functional consequences	FCP + IP	G	TMPRSS11A	627.1	Postmenopausal bleeding	genitourinary	196	7122	-0.0158756	0.108212	0.98425	0.883362	1	1
chr19.50259161.A.G	rs1651553	G	Severity	CAV	A	MYH14	740.1	Osteoarthritis; localized	musculoskeletal	1179	6929	-0.00759003	0.0517408	0.992439	0.883374	1	1
chrX.15602217.T.C	rs190509934	C	Protective	CAV	C	ACE2	569.2	Gastrointestinal complications	digestive	114	8639	-0.147479	1.00542	0.862881	0.883382	1	1
chr11.2872637.A.G	rs10766439	A	Severity	CAV	A	-	270	Disorders of protein plasma/amino-acid transport and metabolism	endocrine/metabolic	129	8399	-0.0217254	0.148111	0.978509	0.883382	1	1
chr12.47844974.A.G	rs731236	AG and AA genotype	Severity	CAV	G	VDR	292.4	Altered mental status	mental disorders	106	8474	0.0226607	0.1545	1.02292	0.883391	1	1
chr11.14893332.A.G	rs10741657	G	Severity	CAV	A	CYP2R1	707.2	Chronic ulcer of leg or foot	dermatologic	241	9061	-0.0154823	0.105565	0.984637	0.883399	1	1
chr4.69615987.C.T	rs7688383	T	Loss of smell and taste	CAV	T	UGT2A1	274.1	Gout	endocrine/metabolic	285	8801	-0.0137088	0.0934757	0.986385	0.883403	1	1
chr19.35687796.G.A	rs77127536	A	Severity	CAV	A	TYMSP2	041	Bacterial infection NOS	infectious diseases	318	8406	-0.0162576	0.110876	0.983874	0.883425	1	1
chr9.81442264.TCAG.T	rs1826292621	T	Severity	CAV	T	-	369	Infection of the eye	sense organs	247	8013	0.0173094	0.118057	1.01746	0.883433	1	1
chr21.33287378.C.T	rs8178521	T	Severity	CAV-FE	T	IL10RB	327	Sleep disorders	neurological	878	7314	-0.0178594	0.121843	0.982299	0.883466	1	1
chrX.15602217.T.C	rs190509934	C	Protective	CAV	C	ACE2	276.14	Hypopotassemia	endocrine/metabolic	369	8016	-0.0882643	0.602242	0.915519	0.88348	1	1
chr4.143999443.G.A	rs7683365	A	Risk factor	FCP + IP	A	GYPB	427.7	Tachycardia NOS	circulatory system	175	6318	-0.0217375	0.148324	0.978497	0.883484	1	1
chr15.34253720.A.G	rs2705343	G	Severity	CAV-FE	G	SLC12A6	495.2	Asthma with exacerbation	respiratory	391	6879	0.0160896	0.109786	1.01622	0.883484	1	1
chr19.50259161.A.G	rs1651553	G	Severity	CAV	A	MYH14	473.4	Voice disturbance	respiratory	206	6081	-0.0163253	0.111407	0.983807	0.883497	1	1
chr3.148742201.A.C	rs5186	C	Severity	CAV	C	AGTR1	700	Corns and callosities	dermatologic	197	8609	-0.034179	0.233249	0.966398	0.883499	1	1
chr2.162044379.C.T	rs3788979	T	Risk factor	CAV	T	DPP4	454.11	Varicose veins of lower extremity, symptomtic	circulatory system	198	7533	-0.0266345	0.181781	0.973717	0.883511	1	1
chr12.8608014.A.G	rs11613792	A	Severity	CAV	G	AICDA	574	Cholelithiasis and cholecystitis	digestive	187	8236	-0.0160543	0.109574	0.984074	0.883514	1	1
chr8.124324323.T.C	rs72711165	C	Severity	CAV-FE	C	TMEM65	479	Other upper respiratory disease	respiratory	385	6306	0.030989	0.211526	1.03147	0.883525	1	1
chr7.22728408.A.G	rs2069837	G	Severity	CAV-FE	G	IL6	512.9	Other dyspnea	respiratory	1043	5200	0.0111793	0.0763136	1.01124	0.883533	1	1
chr12.47902438.G.T	rs11574024	T	Severity	CAV	T	VDR	740.11	Osteoarthrosis, localized, primary	musculoskeletal	1176	7192	0.0292149	0.199431	1.02965	0.883534	1	1
chr9.87726151.C.T	rs41312184	C;T	Possible functional consequences	FCP + IP	T	CTSL	770	Myalgia and myositis unspecified	symptoms	139	9422	-0.149121	1.01805	0.861465	0.883544	1	1
chr11.88436431.C.T	rs72953026	T	Severity	CAV-FE	T	-	395	Heart valve disorders	circulatory system	343	8495	0.0356441	0.243359	1.03629	0.883553	1	1
chr4.67910402.G.A	rs4860265	G	Possible functional consequences	FCP + IP	G	TMPRSS11A	215	Other benign neoplasm of connective and other soft tissue	neoplasms	190	8640	-0.0160275	0.109429	0.9841	0.883555	1	1
chr21.41426103.C.A	rs17000900	A	Severity	CAV-FE	A	MX1	459	Other disorders of circulatory system	circulatory system	233	8634	-0.0171564	0.117143	0.98299	0.883561	1	1
chr10.36988942.A.G	rs2091431	G	Severity	CAV	A	-	512	Other symptoms of respiratory system	respiratory	2664	5094	-0.00643772	0.0439586	0.993583	0.883567	1	1
chr5.132485305.G.A	rs17622656	A	Risk factor	FCP + IP	A	IRF1	285	Other anemias	hematopoietic	1803	6181	-0.0111228	0.0759495	0.988939	0.883567	1	1
chr3.146517122.G.A	rs343320	A	Severity	CAV-FE	A	PLSCR1	279.7	Other immunological findings	endocrine/metabolic	519	8668	0.0397497	0.271446	1.04055	0.883577	1	1
chr21.41464802.A.G	rs462574	A	Possible functional consequences	FCP + IP	A	TMPRSS2	272	Disorders of lipoid metabolism	endocrine/metabolic	3294	5550	-0.00648215	0.0442659	0.993539	0.883577	1	1
chr9.133251249.A.G	rs7849280	G	Protective	CAV	G	ABO	078	Viral warts & HPV	infectious diseases	326	6142	0.0136171	0.0929903	1.01371	0.883578	1	1
chrX.15566297.A.G	rs4646179	G	Severity	CAV	G	ACE2	260	Protein-calorie malnutrition	endocrine/metabolic	188	5950	0.0341027	0.2329	1.03469	0.883585	1	1
chr3.38894643.C.T	rs33985936	T	Severity	CAV	T	SCN11A	272.1	Hyperlipidemia	endocrine/metabolic	3295	5629	-0.00790021	0.0539579	0.992131	0.883594	1	1
chr17.42362183.A.G	rs744166	G	Risk factor; Severity	CAV	A	STAT3	706	Diseases of sebaceous glands	dermatologic	761	7722	0.00870718	0.0594734	1.00875	0.883602	1	1
chr10.52771466.C.T	rs1800451	T	Potential functional effect on protein	FCP + IP	T	MBL2	289.4	Lymphadenitis	hematopoietic	152	8083	0.0204101	0.139427	1.02062	0.883617	1	1
chr9.133251249.A.G	rs7849280	G	Protective	CAV	G	ABO	740.9	Osteoarthrosis NOS	musculoskeletal	823	7162	0.00941636	0.0643295	1.00946	0.883624	1	1
chr21.41473715.C.A	rs2298661	A	Protective	CAV-FE	A	TMPRSS2	465	Acute upper respiratory infections of multiple or unspecified sites	respiratory	1146	6509	0.00812596	0.0555167	1.00816	0.883629	1	1
chr13.22495675.AG.A	rs10714879	A	Severity	CAV	A	-	340	Migraine	neurological	375	7831	-0.0148276	0.101315	0.985282	0.883644	1	1
chr3.38894643.C.T	rs33985936	T	Severity	CAV	T	SCN11A	530.11	GERD	digestive	1811	6809	0.00881072	0.0602064	1.00885	0.883652	1	1
chr2.191909428.G.A	rs147509469	A	Risk factor for females	CAV	A	CAVIN2-AS1	278	Overweight, obesity and other hyperalimentation	endocrine/metabolic	2880	5503	0.0320923	0.219317	1.03261	0.883662	1	1
chr17.45995618.A.G	rs112572874	G	Risk factor	CAV-FE	G	MAPT	367	Disorders of refraction and accommodation; blindness and low vision	sense organs	453	8148	0.0254834	0.17416	1.02581	0.883667	1	1
chr4.106022043.T.C	rs11729561	T	Severity	CAV	C	-	536	Disorders of function of stomach	digestive	118	8640	0.042555	0.290861	1.04347	0.883679	1	1
chr15.60845514.G.A	rs17303202	A	Risk factor; Severity	CAV-FE	A	RORA	272.13	Mixed hyperlipidemia	endocrine/metabolic	702	5614	0.0104892	0.0716941	1.01054	0.88368	1	1
chr10.43519603.G.T	rs10793436	G	Severity	CAV	G	-	270.3	Disorders of plasma protein metabolism	endocrine/metabolic	117	8234	0.0197509	0.135	1.01995	0.883682	1	1
chr12.47902438.G.T	rs11574024	T	Severity	CAV	T	VDR	070.2	Viral hepatitis B	infectious diseases	199	6167	0.0703401	0.480785	1.07287	0.883683	1	1
chr8.38996464.C.A	rs7840270	C	Severity	CAV-FE	A	ADAM9	627	Menopausal and postmenopausal disorders	genitourinary	460	7091	-0.0131181	0.0896734	0.986968	0.883695	1	1
chr5.159315942.T.G	rs3212227	T	Severity	FCP	G	IL12B	070	Viral hepatitis	infectious diseases	1117	6119	0.00731341	0.0499938	1.00734	0.883695	1	1
chr10.104263031.C.A	rs4925	A	Protective for neurological complications of long COVID	CAV	A	GSTO1	371	Inflammation of the eye	sense organs	215	8072	0.0237681	0.162479	1.02405	0.883697	1	1
chr3.61768231.T.A	rs672699	A	Severity	CAV	T	PTPRG	090	Sexually transmitted infections (not HIV or hepatitis)	infectious diseases	262	8999	-0.0134446	0.0919226	0.986645	0.883716	1	1
chr13.102695866.A.G	rs599976	G	Severity	CAV-FE	G	METTL21C	350.1	Abnormal involuntary movements	neurological	265	7831	0.0183295	0.125325	1.0185	0.88372	1	1
chr21.41470664.C.T	rs61735794	T	Risk factor	CAV	T	TMPRSS2	796	Elevated prostate specific antigen [PSA]	genitourinary	178	8676	0.127524	0.872015	1.13601	0.883731	1	1
chr21.41465040.G.A	rs17001042	A	Possible functional consequences	FCP + IP	A	TMPRSS2	585.34	Chronic Kidney Disease, Stage IV	genitourinary	350	7213	0.0192421	0.13158	1.01943	0.883733	1	1
chr1.155175305.G.A	rs7528026	A	Severity	CAV	A	TRIM46	442.1	Aortic aneurysm	circulatory system	117	8019	-0.153047	1.04661	0.858089	0.883739	1	1
chr3.27146807.G.A	rs17317135	G	Severity	CAV	A	NEK10	483	Acute bronchitis and bronchiolitis	respiratory	116	8095	-0.106361	0.727355	0.8991	0.883739	1	1
chrX.15587729.C.T	rs4646140	T	Severity	CAV	T	ACE2	261	Vitamin deficiency	endocrine/metabolic	2423	5944	0.0086453	0.0591227	1.00868	0.883743	1	1
chr14.102356233.A.G	rs11160678	G	Severity	CAV	G	CINP	704.1	Alopecia	dermatologic	205	8205	0.0164614	0.112575	1.0166	0.883743	1	1
chr11.71456403.G.T	rs12785878	G	Severity	CAV	T	NADSYN1	071	Human immunodeficiency virus [HIV] disease	infectious diseases	1032	6174	0.00900587	0.0615917	1.00905	0.883749	1	1
chr21.41660268.A.T	rs2252109	A	Severity	CAV	A	-	695	Erythematous conditions	dermatologic	371	7079	-0.0125985	0.086163	0.98748	0.88375	1	1
chr15.90866675.C.T	rs79742014	T	Protective	IP	T	FURIN	496.21	Obstructive chronic bronchitis	respiratory	184	6953	-0.107674	0.736477	0.897921	0.883763	1	1
chr17.27263807.T.C	rs60811869	C	Severity	CAV	C	-	389.1	Sensorineural hearing loss	sense organs	292	8526	-0.040238	0.275263	0.960561	0.883779	1	1
chrX.15561454.T.C	rs142017934	C	Severity	CAV	C	ACE2	628	Ovarian cyst	genitourinary	104	7386	-0.106528	0.728908	0.898949	0.883805	1	1
chr7.22548762.C.T	rs13227460	T	Severity	CAV	T	STEAP1B	574.1	Cholelithiasis	digestive	145	9004	-0.0338658	0.23179	0.966701	0.883838	1	1
chr21.41507982.C.A	rs75603675	A	Protective*Conflicting; Risk factor*Conflicting; Severity*Conflicting	CAV	A	TMPRSS2	428.3	Heart failure with reduced EF [Systolic or combined heart failure]	circulatory system	399	7767	-0.0115262	0.0788917	0.98854	0.883842	1	1
chr12.112919388.G.A	rs10774671	A	Severity (A allele); Protective (G allele)	CAV-FE	A	OAS1	350	Abnormal movement	neurological	1043	7511	0.00727426	0.0497898	1.0073	0.883843	1	1
chr2.45584979.T.C	-	HLA-A*02:02	Protective	IP	T	HLA-A	626.1	Irregular menstrual cycle/bleeding	genitourinary	564	7348	0.0102121	0.0699042	1.01026	0.883852	1	1
chr4.107694523.TG.T	rs70947091	T	Severity	CAV-FE	T	PAPSS1	587	Kidney replaced by transpant	genitourinary	144	7146	0.0274117	0.18764	1.02779	0.883853	1	1
chr18.69541156.T.C	rs12958013	T	Severity	CAV	C	DOK6	840	Sprains and strains	injuries & poisonings	114	8674	0.0621432	0.425405	1.06411	0.883858	1	1
chr14.72467521.C.T	rs12587980	T	Severity	CAV	T	RGS6	626.13	Irregular menstrual cycle	genitourinary	150	7345	-0.0186772	0.127862	0.981496	0.883864	1	1
chr4.67963489.G.A	rs6552134	G	Possible functional consequences	FCP + IP	A	TMPRSS11A	395.2	Nonrheumatic aortic valve disorders	circulatory system	167	8333	0.0202765	0.138814	1.02048	0.883866	1	1
chr10.52771466.C.T	rs1800451	T	Potential functional effect on protein	FCP + IP	T	MBL2	596	Other disorders of bladder	genitourinary	186	9060	-0.0188518	0.129064	0.981325	0.883869	1	1
chr4.5820150.T.C	rs3774881	T	Severity	CAV	T	CRMP1	763	Thoracic or lumbosacral neuritis or radiculitis, unspecified	symptoms	512	6134	-0.0109958	0.0752832	0.989064	0.883875	1	1
chr2.113129630.T.C	rs419598	C	Risk factor	CAV	C	IL1RN	246	Other disorders of thyroid	endocrine/metabolic	152	7870	-0.0370856	0.253953	0.963594	0.883895	1	1
chr4.107694523.TG.T	rs70947091	T	Severity	CAV-FE	T	PAPSS1	585.1	Acute renal failure	genitourinary	552	7146	-0.0146728	0.10048	0.985434	0.8839	1	1
chr11.320772.A.G	rs12252	G	Severity; Risk factor	CAV	G	IFITM3	261	Vitamin deficiency	endocrine/metabolic	2216	5267	0.00633703	0.0433988	1.00636	0.883907	1	1
chr4.67964168.T.A	rs720009	A	Possible functional consequences	FCP + IP	A	TMPRSS11A	250.2	Type 2 diabetes	endocrine/metabolic	2563	5850	0.00690636	0.0473004	1.00693	0.883913	1	1
chr17.35880776.C.T	rs2107538	T	Risk factor; Severity	FCP	T	CCL5	270.3	Disorders of plasma protein metabolism	endocrine/metabolic	120	8616	0.0192257	0.131678	1.01941	0.883916	1	1
chr3.38894643.C.T	rs33985936	T	Severity	CAV	T	SCN11A	558	Noninfectious gastroenteritis	digestive	157	6916	0.0258007	0.176718	1.02614	0.883922	1	1
chr15.60902209.A.G	rs4774377	G	Risk factor	CAV-FE	G	RORA	627	Menopausal and postmenopausal disorders	genitourinary	457	7201	0.0120526	0.0825554	1.01213	0.883926	1	1
chr4.106022043.T.C	rs11729561	T	Severity	CAV	C	-	110.1	Dermatophytosis	infectious diseases	861	6984	0.0170584	0.116849	1.0172	0.883932	1	1
chr17.42362183.A.G	rs744166	G	Risk factor; Severity	CAV	A	STAT3	472	Chronic pharyngitis and nasopharyngitis	respiratory	319	6297	0.0130162	0.0891644	1.0131	0.883937	1	1
chr15.90866675.C.T	rs79742014	T	Protective	IP	T	FURIN	198	Secondary malignant neoplasm	neoplasms	113	8498	0.148757	1.01913	1.16039	0.883948	1	1
chr4.143999443.G.A	rs7683365	A	Risk factor	FCP + IP	A	GYPB	276.13	Hyperpotassemia	endocrine/metabolic	309	7201	-0.0167261	0.114595	0.983413	0.883954	1	1
chr21.41470664.C.T	rs61735794	T	Risk factor	CAV	T	TMPRSS2	599	Other symptoms/disorders or the urinary system	genitourinary	1292	6873	-0.0473311	0.324286	0.953772	0.883957	1	1
chr15.60810211.C.T	rs341419	T	Severity	CAV-FE	T	RORA	532	Dysphagia	digestive	294	6447	0.0139425	0.0955262	1.01404	0.883957	1	1
chr2.162267541.C.T	rs1990760	T	Risk factor; Severity	CAV	T	IFIH1	356	Hereditary and idiopathic peripheral neuropathy	neurological	154	8685	0.0238991	0.163747	1.02419	0.88396	1	1
chr8.38996464.C.A	rs7840270	C	Severity	CAV-FE	A	ADAM9	690	Erythematosquamous dermatosis	dermatologic	142	7579	-0.0224874	0.154096	0.977764	0.883976	1	1
chr8.38996464.C.A	rs7840270	C	Severity	CAV-FE	A	ADAM9	690.1	Seborrheic dermatitis	dermatologic	142	7579	-0.0224874	0.154096	0.977764	0.883976	1	1
chrX.15596127.G.T	rs146598386	T	Severity	CAV	T	ACE2	496.1	Emphysema	respiratory	235	6962	-0.152774	1.04692	0.858324	0.883979	1	1
chr18.69541156.T.C	rs12958013	T	Severity	CAV	C	DOK6	735.2	Acquired toe deformities	musculoskeletal	178	8438	-0.0515112	0.353023	0.949793	0.883989	1	1
chr9.132278286.T.C	rs11243705	C	Severity	CAV	C	SETX	289.3	Personal history of diseases of blood and blood-forming organs	hematopoietic	209	7899	0.0246736	0.169096	1.02498	0.883989	1	1
chr6.12216733.A.G	rs10755709	A	Severity	CAV	G	-	411.3	Angina pectoris	circulatory system	246	7706	-0.0144216	0.0988385	0.985682	0.883992	1	1
chr21.41464802.A.G	rs462574	A	Possible functional consequences	FCP + IP	A	TMPRSS2	627	Menopausal and postmenopausal disorders	genitourinary	467	7305	0.0130161	0.0892064	1.0131	0.883992	1	1
chr4.67963885.A.G	rs17088850	G	Possible functional consequences	FCP + IP	G	TMPRSS11A	090	Sexually transmitted infections (not HIV or hepatitis)	infectious diseases	267	8951	-0.0173274	0.118756	0.982822	0.883994	1	1
chr10.52771482.G.A	rs5030737	A	Potential functional effect on protein	FCP + IP	A	MBL2	977	Personal history of allergy to medicinal agents	injuries & poisonings	201	9021	0.0746014	0.511304	1.07745	0.883997	1	1
chr8.16932640.T.C	rs118072448	T	Severity	CAV	C	-	284	Aplastic anemia	hematopoietic	103	6179	-0.10663	0.730841	0.898858	0.884	1	1
chr1.169597075.C.T	rs6127	T	Severity in males	CAV	C	SELP	594	Urinary calculus	genitourinary	224	9196	0.0185962	0.127473	1.01877	0.884014	1	1
chr3.1052111.C.G	rs1504061	G	Severity	CAV	G	-	701	Other hypertrophic and atrophic conditions of skin	dermatologic	235	8463	-0.0244219	0.167414	0.975874	0.884019	1	1
chr13.23084699.A.G	rs1984162	G	Severity	CAV	G	-	687	Symptoms affecting skin	dermatologic	122	6814	-0.0242833	0.166469	0.976009	0.884022	1	1
chr11.114726432.A.T	rs1712779	T	Severity	CAV-FE	T	-	792	Abnormal Papanicolaou smear of cervix and cervical HPV	genitourinary	155	8253	-0.0225246	0.154444	0.977727	0.884045	1	1
chr9.133257521.T.TC	rs8176719	TC	Severity; Risk factor	CAV-FE	TC	ABO	300.12	Agorophobia, social phobia, and panic disorder	mental disorders	132	5835	0.0198827	0.136351	1.02008	0.884063	1	1
chr10.52771466.C.T	rs1800451	T	Potential functional effect on protein	FCP + IP	T	MBL2	578.2	Blood in stool	digestive	106	8085	-0.0247088	0.16947	0.975594	0.884079	1	1
chr12.8608014.A.G	rs11613792	A	Severity	CAV	G	AICDA	452	Other venous embolism and thrombosis	circulatory system	329	6986	-0.0122379	0.0839437	0.987837	0.88409	1	1
chr4.153687301.A.G	rs1898830	G	Severity; Risk factor	CAV	G	TLR2	535.9	Gastritis and duodenitis, NOS	digestive	168	8781	0.0244133	0.167473	1.02471	0.884099	1	1
chrX.15564175.T.C	rs41303171	C	Severity; Risk factor	CAV	C	ACE2	788	Syncope and collapse	symptoms	342	8847	0.107792	0.73949	1.11382	0.884107	1	1
chr5.77379593.G.A	rs7715119	A	Severity	CAV-FE	A	PDE8B	740.1	Osteoarthritis; localized	musculoskeletal	1197	7028	0.00864994	0.0593435	1.00869	0.884111	1	1
chr10.76490426.T.C	rs114026383	C	Risk factor for European population	CAV	C	LRMDA	571.5	Other chronic nonalcoholic liver disease	digestive	487	8093	0.0234852	0.161124	1.02376	0.884112	1	1
chr2.191909428.G.A	rs147509469	A	Risk factor for females	CAV	A	CAVIN2-AS1	327	Sleep disorders	neurological	881	7375	-0.0478644	0.328396	0.953263	0.884117	1	1
chrX.15599938.A.G	rs2106809	G	Severity	CAV	G	ACE2	300.9	Posttraumatic stress disorder	mental disorders	123	5869	-0.0326809	0.224225	0.967847	0.884118	1	1
chr13.112889041.C.T	rs9577175	T	Severity	CAV	T	ATP11A	244.2	Acquired hypothyroidism	endocrine/metabolic	138	7834	0.0261435	0.179383	1.02649	0.884126	1	1
chr5.123497022.T.C	rs62377777	T	Severity	CAV	C	-	318	Tobacco use disorder	mental disorders	1403	7082	-0.00696809	0.0478193	0.993056	0.884145	1	1
chr15.33615902.C.T	rs12593288	C	Severity	CAV	T	RYR3	282	Hereditary hemolytic anemias	hematopoietic	158	6100	0.0414318	0.284366	1.0423	0.884159	1	1
chr10.89010241.T.C	rs982764	T	Severity	CAV-FE	C	FAS	368	Visual disturbances	sense organs	308	8417	-0.0135623	0.0930912	0.986529	0.884167	1	1
chr3.149000300.G.T	rs76488148	T	Severity	CAV	T	GYG1	455	Hemorrhoids	circulatory system	298	7562	0.017503	0.120142	1.01766	0.884169	1	1
chr18.6461231.C.G	rs11659676	G	Severity	CAV-FE	C	RPL6P27	317	Alcohol-related disorders	mental disorders	265	6458	0.0129502	0.088898	1.01303	0.884178	1	1
chr12.52726315.TC.T	rs5798227	T	Risk factor	CAV	TC	-	790.6	Other abnormal blood chemistry	symptoms	803	7765	-0.0112077	0.0769463	0.988855	0.884193	1	1
chr13.41746691.T.A	rs10507497	A	Severity	CAV-FE	A	VWA8	255	Disorders of adrenal glands	endocrine/metabolic	114	8486	-0.0231919	0.159237	0.977075	0.884202	1	1
chr17.45422978.G.C	rs1230082	G	Severity	CAV	C	ARHGAP27	599.9	Other abnormality of urination	genitourinary	130	6641	-0.0187068	0.12845	0.981467	0.88421	1	1
chr1.154454494.A.C	rs2228145	A	Risk factor	CAV	C	IL6R	613.5	Mastodynia	genitourinary	121	9053	0.0290549	0.19951	1.02948	0.884212	1	1
chr17.15965007.C.T	rs8081547	T	Risk factor	FCP + IP	T	ADORA2B	433.21	Cerebral artery occlusion, with cerebral infarction	circulatory system	428	8416	0.017534	0.120406	1.01769	0.884218	1	1
chr22.41925447.G.A	rs61756766	A	Severity	CAV	A	TNFRSF13C	465.2	Acute pharyngitis	respiratory	334	6637	-0.150802	1.03558	0.860018	0.884221	1	1
chr2.113129630.T.C	rs419598	C	Risk factor	CAV	C	IL1RN	250.23	Type 2 diabetes with ophthalmic manifestations	endocrine/metabolic	213	5946	0.0319792	0.219614	1.0325	0.884225	1	1
chr19.50379362.T.C	rs1405655	C	Severity	CAV-FE	T	NR1H2	591	Urinary tract infection	genitourinary	587	7658	-0.00884286	0.0607308	0.991196	0.884231	1	1
chr1.46309111.A.G	rs41292543	G	Severity	CAV-FE	G	UQCRH	155	Cancer of liver and intrahepatic bile duct	neoplasms	103	8880	-0.0766041	0.526102	0.926256	0.884232	1	1
chr11.88824823.A.G	rs10831496	G	Severity	CAV-FE	A	GRM5	562	Diverticulosis and diverticulitis	digestive	191	6906	0.0198757	0.13652	1.02007	0.884246	1	1
chr6.45737076.T.A	rs16873740	A	Severity	CAV	A	-	585	Renal failure	genitourinary	1362	7193	-0.00794575	0.0545847	0.992086	0.884263	1	1
chr5.1211624.A.G	rs76067074	G	Severity	CAV-FE	G	SLC6A19	290.1	Dementias	mental disorders	139	8427	0.0926363	0.636441	1.09706	0.884274	1	1
chr1.196673103.G.A	rs800292	A	Severity	CAV	G	CFH	285.21	Anemia in chronic kidney disease	hematopoietic	196	6169	0.0181282	0.124548	1.01829	0.884276	1	1
chr5.77379593.G.A	rs7715119	A	Severity	CAV-FE	A	PDE8B	136	Other infectious and parasitic diseases	infectious diseases	133	8761	0.0227273	0.156152	1.02299	0.88428	1	1
chr13.33129529.C.G	rs34425674	G	Risk factor	CAV	G	STARD13	512.8	Cough	respiratory	1324	5204	-0.0460619	0.316479	0.954983	0.884281	1	1
chr12.112919388.G.A	rs10774671	A	Severity (A allele); Protective (G allele)	CAV-FE	A	OAS1	585.3	Chronic renal failure [CKD]	genitourinary	940	6927	0.0076903	0.0528386	1.00772	0.884282	1	1
chr3.61768231.T.A	rs672699	A	Severity	CAV	T	PTPRG	433.2	Occlusion of cerebral arteries	circulatory system	440	8556	0.010609	0.0728944	1.01067	0.884285	1	1
chr3.157438240.A.G	rs1840680	AG genotype)	Protective	CAV	A	PTX3	585.32	End stage renal disease	genitourinary	507	7201	-0.0106151	0.0729397	0.989441	0.88429	1	1
chr2.195499753.A.C	rs73060484	C	Severity	CAV	C	-	292	Neurological disorders	mental disorders	432	8341	-0.0180548	0.124062	0.982107	0.884291	1	1
chr7.128938247.T.G	rs10488631	TCTA haplotype	Severity in European-Americans	CAV	T	IRF5	724	Other and unspecified disorders of back	musculoskeletal	190	7916	-0.0156346	0.107442	0.984487	0.884302	1	1
chr12.132489230.GC.G	rs56106917	G	Severity	CAV	G	FBRSL1	272.1	Hyperlipidemia	endocrine/metabolic	3286	5594	-0.00562887	0.0386838	0.994387	0.884309	1	1
chr19.35687796.G.A	rs77127536	A	Severity	CAV	A	TYMSP2	250.7	Diabetic retinopathy	endocrine/metabolic	194	7712	0.0199817	0.137324	1.02018	0.88431	1	1
chr6.18015216.C.T	rs140247774	T	Severity	CAV	T	-	090	Sexually transmitted infections (not HIV or hepatitis)	infectious diseases	268	9063	-0.0620021	0.426223	0.939881	0.884341	1	1
chr17.45714244.T.C	rs113661667	C	Risk factor	CAV-FE	C	LINC02210-CRHR1	338.2	Chronic pain	neurological	1783	6539	-0.0140903	0.0968791	0.986008	0.884362	1	1
chrX.15602217.T.C	rs190509934	C	Protective	CAV	C	ACE2	379	Other disorders of eye	sense organs	326	7960	-0.0875235	0.60178	0.916197	0.884363	1	1
chr1.244873270.T.C	rs12130553	C	Severity	CAV	T	-	591	Urinary tract infection	genitourinary	482	6023	-0.0138982	0.095562	0.986198	0.884367	1	1
chr9.21131628.G.C	rs12236000	G	Severity	CAV	C	-	706.2	Sebaceous cyst	dermatologic	117	7673	0.0333764	0.229506	1.03394	0.884374	1	1
chr1.230710048.A.G	rs699	G	Severity	CAV	A	AGT	079.9	Viremia, NOS	infectious diseases	139	6177	-0.0255616	0.17577	0.974762	0.884374	1	1
chr2.195499753.A.C	rs73060484	C	Severity	CAV	C	-	531	Peptic ulcer (excl. esophageal)	digestive	142	9212	-0.0299776	0.206166	0.970467	0.884391	1	1
chr1.20166359.C.T	rs72663004	T	Severity	CAV	T	PLA2G2C	427.21	Atrial fibrillation	circulatory system	335	7069	0.0337535	0.232138	1.03433	0.884393	1	1
chr14.35401887.C.T	rs696	CC genotype	Severity	CAV	C	NFKBIA	110.11	Dermatophytosis of nail	infectious diseases	629	7043	-0.00900948	0.0619679	0.991031	0.884403	1	1
chr12.47879112.A.G	rs2228570	AG genotype	Severity	CAV	A	VDR	571	Chronic liver disease and cirrhosis	digestive	463	7436	-0.0123679	0.0850686	0.987708	0.884405	1	1
chrX.15602217.T.C	rs190509934	C	Protective	CAV	C	ACE2	612	Breast conditions, congenital or relating to hormones	genitourinary	101	7956	0.146434	1.00741	1.1577	0.884429	1	1
chr2.36677870.C.A	rs6714112	C	Severity	CAV	A	-	496.21	Obstructive chronic bronchitis	respiratory	184	6843	-0.0226382	0.155744	0.977616	0.88443	1	1
chr6.158608455.C.T	rs117665206	T	Severity	CAV	T	TMEM181	782.3	Edema	symptoms	731	8075	-0.110197	0.758203	0.895658	0.884443	1	1
chr17.27263807.T.C	rs60811869	C	Severity	CAV	C	-	280	Iron deficiency anemias	hematopoietic	919	6185	-0.0245719	0.169071	0.975728	0.884446	1	1
chr4.71742666.T.G	rs2282679	G	Severity	CAV	G	GC	280	Iron deficiency anemias	hematopoietic	922	6210	0.0139431	0.0959403	1.01404	0.884449	1	1
chr17.49863303.C.T	rs77534576	T	Severity	CAV	T	-	764	Sciatica	symptoms	589	7574	0.0620751	0.427209	1.06404	0.884471	1	1
chr17.45422978.G.C	rs1230082	G	Severity	CAV	C	ARHGAP27	459.9	Circulatory disease NEC	circulatory system	141	8461	0.0176604	0.12156	1.01782	0.884489	1	1
chr17.45714244.T.C	rs113661667	C	Risk factor	CAV-FE	C	LINC02210-CRHR1	761	Cervicalgia	symptoms	588	8424	-0.0224905	0.154812	0.97776	0.884493	1	1
chr1.173115604.T.G	rs17300100	G	Severity	CAV	G	-	512.9	Other dyspnea	respiratory	1032	5155	0.0286581	0.197266	1.02907	0.884493	1	1
chr11.611919.C.G	rs702966	C	Severity in African-Americans	CAV	C	PHRF1	654	Other and unspecified complications of birth; puerperium affecting management of mother	pregnancy complications	113	9341	0.0201268	0.138555	1.02033	0.884504	1	1
chr15.34253720.A.G	rs2705343	G	Severity	CAV-FE	G	SLC12A6	452	Other venous embolism and thrombosis	circulatory system	362	7662	-0.0166156	0.114385	0.983522	0.884505	1	1
chr4.107694523.TG.T	rs70947091	T	Severity	CAV-FE	T	PAPSS1	588	Disorders resulting from impaired renal function	genitourinary	184	7146	0.0236138	0.162565	1.02389	0.884507	1	1
chrX.15596127.G.T	rs146598386	T	Severity	CAV	T	ACE2	427.21	Atrial fibrillation	circulatory system	334	7065	0.113284	0.779972	1.11995	0.88452	1	1
chr19.52830722.G.A	rs10411226	G	Severity	CAV	G	ZNF28	415.1	Acute pulmonary heart disease	circulatory system	199	6988	-0.0158018	0.108809	0.984322	0.884533	1	1
chr2.196087686.G.A	rs2176724	A	Severity	CAV	A	-	246	Other disorders of thyroid	endocrine/metabolic	152	7893	-0.0179153	0.123367	0.982244	0.884537	1	1
chr21.41464802.A.G	rs462574	A	Possible functional consequences	FCP + IP	A	TMPRSS2	411	Ischemic Heart Disease	circulatory system	1022	7984	0.00919497	0.0633239	1.00924	0.884549	1	1
chr1.196673103.G.A	rs800292	A	Severity	CAV	G	CFH	278.4	Abnormal weight gain	endocrine/metabolic	161	5487	-0.0199012	0.137058	0.980296	0.884551	1	1
chr1.244873270.T.C	rs12130553	C	Severity	CAV	T	-	411.2	Myocardial infarction	circulatory system	127	6286	0.0267038	0.183922	1.02706	0.88456	1	1
chr11.14893332.A.G	rs10741657	G	Severity	CAV	A	CYP2R1	483	Acute bronchitis and bronchiolitis	respiratory	117	8130	0.0218131	0.150254	1.02205	0.884573	1	1
chr14.74952741.A.G	rs2268616	G	Risk factor	CAV	G	PGF	251.1	Hypoglycemia	endocrine/metabolic	101	5450	0.0543554	0.374426	1.05586	0.884577	1	1
chr8.16932640.T.C	rs118072448	T	Severity	CAV	C	-	789	Nausea and vomiting	symptoms	481	8348	0.0442978	0.305149	1.04529	0.884578	1	1
chr11.88824823.A.G	rs10831496	G	Severity	CAV-FE	A	GRM5	244.4	Hypothyroidism NOS	endocrine/metabolic	439	7921	-0.013236	0.0911793	0.986851	0.884581	1	1
chr17.15965007.C.T	rs8081547	T	Risk factor	FCP + IP	T	ADORA2B	447	Other disorders of arteries and arterioles	circulatory system	116	7813	0.0327653	0.22572	1.03331	0.884585	1	1
chr11.784340.C.G	rs7104929	G	Severity	CAV-FE	G	-	496.21	Obstructive chronic bronchitis	respiratory	185	6883	-0.0223299	0.153842	0.977918	0.884594	1	1
chr13.41746691.T.A	rs10507497	A	Severity	CAV-FE	A	VWA8	465.2	Acute pharyngitis	respiratory	332	6591	-0.013855	0.0954703	0.986241	0.884613	1	1
chr4.24511798.A.G	rs73246461	G	Severity	CAV	G	-	218	Benign neoplasm of uterus	neoplasms	361	8460	-0.0224518	0.154711	0.977798	0.884615	1	1
chr4.24511798.A.G	rs73246461	G	Severity	CAV	G	-	218.1	Uterine leiomyoma	neoplasms	361	8460	-0.0224518	0.154711	0.977798	0.884615	1	1
chr16.89196249.G.A	rs117169628	A	Severity	CAV	A	SLC22A31	244.2	Acquired hypothyroidism	endocrine/metabolic	139	7921	-0.0615721	0.424329	0.940285	0.884628	1	1
chr7.22728630.G.T	rs2066992	T	Protective	CAV-FE	T	IL6	796	Elevated prostate specific antigen [PSA]	genitourinary	176	8662	0.0311019	0.214356	1.03159	0.884636	1	1
chr17.45995618.A.G	rs112572874	G	Risk factor	CAV-FE	G	MAPT	443	Peripheral vascular disease	circulatory system	784	8019	0.0204787	0.141147	1.02069	0.884642	1	1
chr5.124614711.G.T	rs4240376	G	Severity	CAV	T	-	214	Lipoma	neoplasms	110	8961	0.028416	0.195864	1.02882	0.884647	1	1
chr5.86011821.T.G	rs4424029	G	Severity	CAV	G	-	379	Other disorders of eye	sense organs	326	7889	-0.0139972	0.0964927	0.9861	0.884664	1	1
chrX.15599938.A.G	rs2106809	G	Severity	CAV	G	ACE2	496.2	Chronic bronchitis	respiratory	263	6964	-0.0227122	0.156571	0.977544	0.884664	1	1
chr14.76832814.C.CT	rs34279101	CT	Severity	CAV	CT	LRRC74A	624.9	stress incontinence, female	genitourinary	110	8994	0.0246035	0.16961	1.02491	0.884664	1	1
chr11.88824823.A.G	rs10831496	G	Severity	CAV-FE	A	GRM5	271.3	Intestinal disaccharidase deficiencies and disaccharide malabsorption	endocrine/metabolic	1404	7673	0.00780129	0.0537847	1.00783	0.884674	1	1
chr21.41426103.C.A	rs17000900	A	Severity	CAV-FE	A	MX1	587	Kidney replaced by transpant	genitourinary	142	7138	-0.0214438	0.147841	0.978785	0.884675	1	1
chr19.35687796.G.A	rs77127536	A	Severity	CAV	A	TYMSP2	345.3	Convulsions	neurological	213	8312	0.018996	0.130984	1.01918	0.884691	1	1
chr9.81442264.TCAG.T	rs1826292621	T	Severity	CAV	T	-	250.25	Diabetes type 2 with peripheral circulatory disorders	endocrine/metabolic	335	5939	0.0157756	0.10878	1.0159	0.884692	1	1
chr1.244873270.T.C	rs12130553	C	Severity	CAV	T	-	071.1	HIV infection, symptomatic	infectious diseases	748	4884	0.0116448	0.0803024	1.01171	0.884702	1	1
chr6.18015216.C.T	rs140247774	T	Severity	CAV	T	-	433.1	Occlusion and stenosis of precerebral arteries	circulatory system	142	8623	0.0852323	0.587768	1.08897	0.884703	1	1
chr14.35401887.C.T	rs696	CC genotype	Severity	CAV	C	NFKBIA	443.9	Peripheral vascular disease, unspecified	circulatory system	589	7930	-0.00947358	0.0653309	0.990571	0.884704	1	1
chr19.50379362.T.C	rs1405655	C	Severity	CAV-FE	T	NR1H2	760	Back pain	symptoms	2000	6379	0.0053469	0.0368737	1.00536	0.884706	1	1
chr8.97128242.T.C	rs7817272	C	Severity	CAV	C	CPQ	588	Disorders resulting from impaired renal function	genitourinary	185	7221	0.0162933	0.112373	1.01643	0.884716	1	1
chr1.205208489.G.A	rs11240388	G	Severity	CAV-FE	A	DSTYK	272.1	Hyperlipidemia	endocrine/metabolic	3290	5619	-0.00683834	0.0471653	0.993185	0.884721	1	1
chr20.23046984.T.C	rs1042580	C	Severity	CAV	C	THBD	840	Sprains and strains	injuries & poisonings	115	8759	0.023134	0.159564	1.0234	0.884725	1	1
chr11.88436431.C.T	rs72953026	T	Severity	CAV-FE	T	-	379	Other disorders of eye	sense organs	326	7939	-0.0351438	0.242409	0.965467	0.884729	1	1
chr15.60810211.C.T	rs341419	T	Severity	CAV-FE	T	RORA	497	Bronchitis	respiratory	159	6604	0.0186542	0.128674	1.01883	0.884733	1	1
chr6.105878879.T.A	rs9386484	T	Severity	CAV	A	-	278.4	Abnormal weight gain	endocrine/metabolic	133	4373	-0.0195989	0.135192	0.980592	0.884733	1	1
chrX.15596127.G.T	rs146598386	T	Severity	CAV	T	ACE2	110.11	Dermatophytosis of nail	infectious diseases	633	7126	-0.108403	0.74777	0.897266	0.884736	1	1
chr9.4329170.T.C	rs3895472	C	Severity	CAV	T	GLIS3	389	Hearing loss	sense organs	488	8447	0.012814	0.0883998	1.0129	0.884747	1	1
chr10.52771482.G.A	rs5030737	A	Potential functional effect on protein	FCP + IP	A	MBL2	374	Other disorders of eyelids	sense organs	118	8075	0.0877226	0.605287	1.09169	0.884768	1	1
chr19.24134099.G.A	rs10407383	A	Severity	CAV-FE	A	ZNF254	550.4	Umbilical hernia	digestive	110	8862	0.0198024	0.136638	1.02	0.884769	1	1
chr17.8109899.C.T	rs151256885	T	Severity	CAV	T	ALOXE3	550.4	Umbilical hernia	digestive	107	8679	-0.0455932	0.31462	0.955431	0.884778	1	1
chr4.67963885.A.G	rs17088850	G	Possible functional consequences	FCP + IP	G	TMPRSS11A	459	Other disorders of circulatory system	circulatory system	228	8624	-0.0183963	0.126949	0.981772	0.884782	1	1
chr21.41507982.C.A	rs75603675	A	Protective*Conflicting; Risk factor*Conflicting; Severity*Conflicting	CAV	A	TMPRSS2	594	Urinary calculus	genitourinary	215	8814	-0.0150568	0.10391	0.985056	0.884787	1	1
chr5.1211624.A.G	rs76067074	G	Severity	CAV-FE	G	SLC6A19	415	Pulmonary heart disease	circulatory system	308	8994	0.0568148	0.392089	1.05846	0.884788	1	1
chr14.35401887.C.T	rs696	CC genotype	Severity	CAV	C	NFKBIA	514.2	Solitary pulmonary nodule	respiratory	308	8720	0.0125286	0.0864705	1.01261	0.884798	1	1
chr11.2872637.A.G	rs10766439	A	Severity	CAV	A	-	197	Chemotherapy	neoplasms	396	8199	-0.0124766	0.086134	0.987601	0.884829	1	1
chr5.1211624.A.G	rs76067074	G	Severity	CAV-FE	G	SLC6A19	764	Sciatica	symptoms	586	7525	-0.0410648	0.283533	0.959767	0.884843	1	1
chr12.57108399.C.T	rs324011	T	Risk factor; Severity	CAV	T	STAT6	008	Intestinal infection	infectious diseases	142	9090	-0.024647	0.170218	0.975654	0.884871	1	1
chr21.41465040.G.A	rs17001042	A	Possible functional consequences	FCP + IP	A	TMPRSS2	286	Coagulation defects	hematopoietic	172	8733	0.0262087	0.181008	1.02656	0.884874	1	1
chr3.1052111.C.G	rs1504061	G	Severity	CAV	G	-	599	Other symptoms/disorders or the urinary system	genitourinary	1277	6746	-0.0112719	0.0778508	0.988791	0.884878	1	1
chr7.128954129.T.C	rs10488631	TCTA haplotype	Severity in European-Americans	CAV	C	IRF5	426.92	Cardiac defibrillator in situ	circulatory system	122	7068	-0.0683485	0.472244	0.933935	0.884923	1	1
chr21.41508701.T.G	rs4283504	T	Possible functional consequences	FCP + IP	T	TMPRSS2	197	Chemotherapy	neoplasms	403	8257	0.0257183	0.177701	1.02605	0.884926	1	1
chr3.148742201.A.C	rs5186	C	Severity	CAV	C	AGTR1	395.1	Nonrheumatic mitral valve disorders	circulatory system	151	8523	0.0375964	0.259825	1.03831	0.884948	1	1
chr21.41464802.A.G	rs462574	A	Possible functional consequences	FCP + IP	A	TMPRSS2	429.3	Symptoms involving cardiovascular system	circulatory system	183	8003	0.0197221	0.136299	1.01992	0.884949	1	1
chr11.88824823.A.G	rs10831496	G	Severity	CAV-FE	A	GRM5	260	Protein-calorie malnutrition	endocrine/metabolic	188	5964	-0.0200403	0.138513	0.980159	0.884962	1	1
chr4.67964168.T.A	rs720009	A	Possible functional consequences	FCP + IP	A	TMPRSS11A	300.11	Generalized anxiety disorder	mental disorders	222	5734	0.0182388	0.126066	1.01841	0.884966	1	1
chr15.60845514.G.A	rs17303202	A	Risk factor; Severity	CAV-FE	A	RORA	428	Congestive heart failure; nonhypertensive	circulatory system	691	8096	-0.0101019	0.0698255	0.989949	0.884969	1	1
chr8.37849759.C.T	rs138763430	T	Severity	CAV	T	BRF2	296.2	Depression	mental disorders	1440	5870	-0.116124	0.802684	0.890364	0.884971	1	1
chr19.52830722.G.A	rs10411226	G	Severity	CAV	G	ZNF28	070.2	Viral hepatitis B	infectious diseases	139	4757	-0.0192624	0.133165	0.980922	0.884987	1	1
chr5.21768177.G.A	-	HLA-A*02:02	Protective	IP	A	HLA-A	735.1	Flat foot	musculoskeletal	112	8374	0.0390292	0.269908	1.0398	0.885025	1	1
chr2.191909428.G.A	rs147509469	A	Risk factor for females	CAV	A	CAVIN2-AS1	535.9	Gastritis and duodenitis, NOS	digestive	167	8805	-0.105566	0.730105	0.899816	0.885035	1	1
chr3.149000300.G.T	rs76488148	T	Severity	CAV	T	GYG1	289	Other diseases of blood and blood-forming organs	hematopoietic	288	8012	0.0176419	0.122017	1.0178	0.885039	1	1
chr19.31533051.C.A	rs8105499	C	Severity	CAV	A	LINC02841	707.2	Chronic ulcer of leg or foot	dermatologic	238	8896	-0.0174179	0.120484	0.982733	0.885054	1	1
chr21.41465921.C.T	rs62217525	C	Possible functional consequences	FCP + IP	T	TMPRSS2	728.7	Fasciitis	musculoskeletal	197	6799	-0.0861163	0.5957	0.917488	0.885056	1	1
chrX.12889539.C.G	rs3853839	G	Severity; Risk factor	CAV-FE	G	TLR7	459	Other disorders of circulatory system	circulatory system	223	8285	-0.0213708	0.147835	0.978856	0.885059	1	1
chrX.15600857.A.G	rs73635825	G	Risk factor*Conflicting; Protective*Conflicting	FCP + IP	G	ACE2	706.8	Other specified diseases of sebaceous glands	dermatologic	455	7745	-0.149389	1.03357	0.861234	0.885077	1	1
chr4.143996657.T.C	rs6840234	C	Protective	FCP + IP	T	GYPB	277	Other disorders of metabolism	endocrine/metabolic	173	6202	0.0165306	0.114384	1.01667	0.885091	1	1
chr2.196087686.G.A	rs2176724	A	Severity	CAV	A	-	427.9	Palpitations	circulatory system	566	7028	-0.00954435	0.0660452	0.990501	0.885096	1	1
chr2.195994321.C.T	rs191631470	T	Severity	CAV	T	DNAH7	272.1	Hyperlipidemia	endocrine/metabolic	3295	5619	0.0557265	0.385702	1.05731	0.885121	1	1
chr1.230710048.A.G	rs699	G	Severity	CAV	A	AGT	532	Dysphagia	digestive	302	6811	-0.0174758	0.120967	0.982676	0.885131	1	1
chr2.112913801.G.T	rs3811046	T	Risk factor	CAV	T	IL37	689	Disorder of skin and subcutaneous tissue NOS	dermatologic	164	9019	0.0194527	0.134663	1.01964	0.885142	1	1
chr2.196087686.G.A	rs2176724	A	Severity	CAV	A	-	555	Inflammatory bowel disease and other gastroenteritis and colitis	digestive	129	6874	0.0194832	0.134877	1.01967	0.885144	1	1
chr7.22728630.G.T	rs2066992	T	Protective	CAV-FE	T	IL6	296.22	Major depressive disorder	mental disorders	1411	5857	0.0114748	0.0794466	1.01154	0.885158	1	1
chr4.71742666.T.G	rs2282679	G	Severity	CAV	G	GC	706.2	Sebaceous cyst	dermatologic	118	7749	0.0355523	0.24616	1.03619	0.885163	1	1
chr14.74952741.A.G	rs2268616	G	Risk factor	CAV	G	PGF	427.2	Atrial fibrillation and flutter	circulatory system	358	6929	0.0327887	0.227052	1.03333	0.885177	1	1
chr11.114726432.A.T	rs1712779	T	Severity	CAV-FE	T	-	947	Urticaria	dermatologic	118	7550	-0.0246943	0.171007	0.975608	0.885181	1	1
chr15.60902209.A.G	rs4774377	G	Risk factor	CAV-FE	G	RORA	761	Cervicalgia	symptoms	583	8257	0.0101851	0.0705332	1.01024	0.885183	1	1
chr4.24511798.A.G	rs73246461	G	Severity	CAV	G	-	459	Other disorders of circulatory system	circulatory system	230	8535	0.0253876	0.175825	1.02571	0.885192	1	1
chr9.21206606.C.G	rs28368148	G	Severity	CAV-FE	G	IFNA10	765	Cervical radiculitis	symptoms	305	7574	-0.148633	1.0294	0.861885	0.885194	1	1
chr6.18015216.C.T	rs140247774	T	Severity	CAV	T	-	612	Breast conditions, congenital or relating to hormones	genitourinary	101	7934	0.0832352	0.576513	1.0868	0.885203	1	1
chr20.50172836.A.G	rs6122883	G	Severity	CAV-FE	G	LINC01273	586	Other disorders of the kidney and ureters	genitourinary	489	7131	0.0143443	0.0993586	1.01445	0.885209	1	1
chr1.109740350.G.T	rs1332018	T	Risk factor; Severity	CAV	G	GSTM3	411.4	Coronary atherosclerosis	circulatory system	922	8093	0.0101394	0.0702386	1.01019	0.885219	1	1
chr3.157438240.A.G	rs1840680	AG genotype)	Protective	CAV	A	PTX3	079.9	Viremia, NOS	infectious diseases	138	6153	0.0192239	0.133182	1.01941	0.88523	1	1
chr4.68840276.G.A	rs115162070	G	Severity	CAV	A	-	514.2	Solitary pulmonary nodule	respiratory	308	8789	0.0541101	0.37489	1.0556	0.885235	1	1
chr11.2872637.A.G	rs10766439	A	Severity	CAV	A	-	569.2	Gastrointestinal complications	digestive	113	8327	-0.0229808	0.159224	0.977281	0.885239	1	1
chr5.180810828.C.T	rs113791144	T	Severity	CAV	T	-	288	Diseases of white blood cells	hematopoietic	106	8192	-0.0497035	0.344387	0.951511	0.885244	1	1
chr14.35401887.C.T	rs696	CC genotype	Severity	CAV	C	NFKBIA	214	Lipoma	neoplasms	110	8874	-0.0204234	0.141515	0.979784	0.885248	1	1
chr19.24134099.G.A	rs10407383	A	Severity	CAV-FE	A	ZNF254	272.13	Mixed hyperlipidemia	endocrine/metabolic	701	5598	0.00880838	0.0610342	1.00885	0.885249	1	1
chr4.67964168.T.A	rs720009	A	Possible functional consequences	FCP + IP	A	TMPRSS11A	250.1	Type 1 diabetes	endocrine/metabolic	125	5850	-0.0247176	0.171303	0.975585	0.88527	1	1
chr17.45422978.G.C	rs1230082	G	Severity	CAV	C	ARHGAP27	443.7	Peripheral angiopathy in diseases classified elsewhere	circulatory system	280	7750	-0.0127631	0.0884549	0.987318	0.885272	1	1
chr4.153687301.A.G	rs1898830	G	Severity; Risk factor	CAV	G	TLR2	165	Cancer within the respiratory system	neoplasms	103	9440	-0.0308141	0.213559	0.969656	0.885273	1	1
chr4.153687301.A.G	rs1898830	G	Severity; Risk factor	CAV	G	TLR2	165.1	Cancer of bronchus; lung	neoplasms	103	9440	-0.0308141	0.213559	0.969656	0.885273	1	1
chr5.159315942.T.G	rs3212227	T	Severity	FCP	G	IL12B	110.11	Dermatophytosis of nail	infectious diseases	630	7071	-0.00897589	0.0622083	0.991064	0.885273	1	1
chr4.5820150.T.C	rs3774881	T	Severity	CAV	T	CRMP1	250.6	Polyneuropathy in diabetes	endocrine/metabolic	192	4785	0.0173342	0.120149	1.01749	0.885285	1	1
chr14.74952741.A.G	rs2268616	G	Risk factor	CAV	G	PGF	426.7	Abnormal electrocardiogram [ECG] [EKG]	circulatory system	230	6929	0.039059	0.270767	1.03983	0.885301	1	1
chr2.195519781.A.G	rs74417002	G	Severity	CAV	G	-	244.4	Hypothyroidism NOS	endocrine/metabolic	439	7911	-0.0220746	0.153049	0.978167	0.885317	1	1
chr9.117713024.A.G	rs4986790	G	Severity	CAV	G	TLR4	690	Erythematosquamous dermatosis	dermatologic	146	7872	-0.0326318	0.22626	0.967895	0.885325	1	1
chr9.117713024.A.G	rs4986790	G	Severity	CAV	G	TLR4	690.1	Seborrheic dermatitis	dermatologic	146	7872	-0.0326318	0.22626	0.967895	0.885325	1	1
chr9.81442264.TCAG.T	rs1826292621	T	Severity	CAV	T	-	395.1	Nonrheumatic mitral valve disorders	circulatory system	150	8460	-0.0219469	0.152182	0.978292	0.885331	1	1
chr13.23084699.A.G	rs1984162	G	Severity	CAV	G	-	706.8	Other specified diseases of sebaceous glands	dermatologic	453	7718	-0.0126917	0.0880079	0.987389	0.885334	1	1
chr5.132485305.G.A	rs17622656	A	Risk factor	FCP + IP	A	IRF1	600	Hyperplasia of prostate	genitourinary	453	8643	0.0224503	0.155691	1.0227	0.885344	1	1
chr2.191909428.G.A	rs147509469	A	Risk factor for females	CAV	A	CAVIN2-AS1	706.2	Sebaceous cyst	dermatologic	118	7727	0.105786	0.733661	1.11158	0.885351	1	1
chr1.12192898.T.G	rs1061622	T	Severity	CAV-FE	G	TNFRSF1B	790.6	Other abnormal blood chemistry	symptoms	803	7764	0.00935002	0.0648517	1.00939	0.885362	1	1
chr19.50259161.A.G	rs1651553	G	Severity	CAV	A	MYH14	300.12	Agorophobia, social phobia, and panic disorder	mental disorders	126	5638	0.0203057	0.140845	1.02051	0.885365	1	1
chr10.22439346.T.C	-	HLA-A*02:02	Protective	IP	C	HLA-A	427.3	Other specified cardiac dysrhythmias	circulatory system	123	7041	0.0773321	0.536549	1.0804	0.885399	1	1
chr2.112913801.G.T	rs3811046	T	Risk factor	CAV	T	IL37	433.1	Occlusion and stenosis of precerebral arteries	circulatory system	142	8641	0.0213345	0.148027	1.02156	0.885401	1	1
chr15.60845514.G.A	rs17303202	A	Risk factor; Severity	CAV-FE	A	RORA	300.1	Anxiety disorder	mental disorders	839	5855	0.00906756	0.062917	1.00911	0.885406	1	1
chr3.38894643.C.T	rs33985936	T	Severity	CAV	T	SCN11A	592.11	Acute cystitis	genitourinary	108	7661	-0.0313396	0.217489	0.969146	0.885423	1	1
chr3.27146807.G.A	rs17317135	G	Severity	CAV	A	NEK10	496.2	Chronic bronchitis	respiratory	262	6932	-0.0755071	0.524024	0.927273	0.885429	1	1
chr5.159315942.T.G	rs3212227	T	Severity	FCP	G	IL12B	627.2	Symptomatic menopause	genitourinary	174	7340	-0.0166716	0.115706	0.983467	0.885433	1	1
chr15.90866675.C.T	rs79742014	T	Protective	IP	T	FURIN	300.9	Posttraumatic stress disorder	mental disorders	122	5860	-0.147232	1.02189	0.863093	0.885438	1	1
chr21.41473715.C.A	rs2298661	A	Protective	CAV-FE	A	TMPRSS2	274.11	Gouty arthropathy	endocrine/metabolic	124	9007	0.0224395	0.155745	1.02269	0.885438	1	1
chr15.60810211.C.T	rs341419	T	Severity	CAV-FE	T	RORA	415.1	Acute pulmonary heart disease	circulatory system	245	8596	-0.0149072	0.103473	0.985203	0.885447	1	1
chr14.94566450.G.A	rs2093266	A	Risk factor for acute kidney injury	CAV	A	SERPINA4	296.1	Bipolar	mental disorders	202	5819	0.0178279	0.123757	1.01799	0.885457	1	1
chr19.50259161.A.G	rs1651553	G	Severity	CAV	A	MYH14	771	Musculoskeletal symptoms referable to limbs	symptoms	429	7792	0.0111519	0.0774176	1.01121	0.885462	1	1
chr1.20166359.C.T	rs72663004	T	Severity	CAV	T	PLA2G2C	433.21	Cerebral artery occlusion, with cerebral infarction	circulatory system	436	8650	0.0300116	0.208346	1.03047	0.885464	1	1
chr16.16924042.C.A	rs1453512	A	Severity	CAV	C	-	218	Benign neoplasm of uterus	neoplasms	364	8481	-0.0129485	0.0898913	0.987135	0.885464	1	1
chr16.16924042.C.A	rs1453512	A	Severity	CAV	C	-	218.1	Uterine leiomyoma	neoplasms	364	8481	-0.0129485	0.0898913	0.987135	0.885464	1	1
chr11.2872637.A.G	rs10766439	A	Severity	CAV	A	-	740	Osteoarthrosis	musculoskeletal	1625	6942	0.00708049	0.0491582	1.00711	0.885473	1	1
chr14.72467521.C.T	rs12587980	T	Severity	CAV	T	RGS6	426.92	Cardiac defibrillator in situ	circulatory system	121	7017	-0.0198993	0.138181	0.980297	0.885493	1	1
chr11.611919.C.G	rs702966	C	Severity in African-Americans	CAV	C	PHRF1	528	Diseases of the oral soft tissues, excluding lesions specific for gingiva and tongue	digestive	102	9050	0.0205631	0.142808	1.02078	0.885507	1	1
chr14.55263686.C.T	rs10140801	T	Severity	CAV-FE	C	FBXO34-AS1	367	Disorders of refraction and accommodation; blindness and low vision	sense organs	449	8054	-0.0140335	0.0974615	0.986065	0.885508	1	1
chr5.32750877.T.C	rs1173773	C	Protective	CAV	T	NPR3	395	Heart valve disorders	circulatory system	339	8378	0.0120138	0.0834353	1.01209	0.885509	1	1
chr5.132485305.G.A	rs17622656	A	Risk factor	FCP + IP	A	IRF1	414	Other forms of chronic heart disease	circulatory system	146	8061	-0.0339676	0.235909	0.966603	0.885512	1	1
chr11.88436431.C.T	rs72953026	T	Severity	CAV-FE	T	-	278.11	Morbid obesity	endocrine/metabolic	1130	5503	0.0218914	0.152088	1.02213	0.885549	1	1
chr4.71762286.C.T	rs113574864	T	Severity	CAV	T	GC	244.1	Secondary hypothyroidism	endocrine/metabolic	184	7827	-0.023749	0.165	0.976531	0.885553	1	1
chr7.128938247.T.G	rs10488631	TCTA haplotype	Severity in European-Americans	CAV	T	IRF5	745	Pain in joint	musculoskeletal	2630	5168	0.00518952	0.0360553	1.0052	0.885554	1	1
chr17.34252769.A.G	rs1024611	G	Risk factor	CAV	G	CCL2	571.51	Cirrhosis of liver without mention of alcohol	digestive	290	8085	0.0155766	0.108237	1.0157	0.88557	1	1
chr10.51197961.C.A	rs7897633	A	Severity in European-Americans	CAV	C	PRKG1	452	Other venous embolism and thrombosis	circulatory system	362	7754	0.0156105	0.108476	1.01573	0.885573	1	1
chr13.23084699.A.G	rs1984162	G	Severity	CAV	G	-	275.6	Hypercalcemia	endocrine/metabolic	237	8929	0.0169325	0.117674	1.01708	0.885584	1	1
chr4.44416575.T.C	rs35540967	C	Severity	CAV	C	KCTD8	571.5	Other chronic nonalcoholic liver disease	digestive	486	8107	0.0401465	0.279006	1.04096	0.885586	1	1
chr3.101705614.T.C	rs11919389	C	Risk factor	CAV	C	PDCL3P4	577	Diseases of pancreas	digestive	126	9347	0.0206909	0.143801	1.02091	0.885591	1	1
chr4.69615987.C.T	rs7688383	T	Loss of smell and taste	CAV	T	UGT2A1	596.5	Functional disorders of bladder	genitourinary	147	8837	-0.0183503	0.127539	0.981817	0.885595	1	1
chr2.196087686.G.A	rs2176724	A	Severity	CAV	A	-	687	Symptoms affecting skin	dermatologic	123	6805	-0.019586	0.13615	0.980605	0.885614	1	1
chr6.18015216.C.T	rs140247774	T	Severity	CAV	T	-	626	Disorders of menstruation and other abnormal bleeding from female genital tract	genitourinary	730	7372	-0.044098	0.306554	0.95686	0.885618	1	1
chr9.132278286.T.C	rs11243705	C	Severity	CAV	C	SETX	350.2	Abnormality of gait	neurological	851	7551	-0.0130953	0.091048	0.98699	0.885636	1	1
chr6.30887474.G.A	rs4618569	AG genotype	Severity	CAV	A	DDR1	282.5	Sickle cell anemia	hematopoietic	102	6204	0.0229468	0.159548	1.02321	0.885639	1	1
chr8.73355963.T.C	rs2010843	C	Severity	CAV	C	RDH10-AS1	433	Cerebrovascular disease	circulatory system	670	8555	0.0138534	0.0963221	1.01395	0.885639	1	1
chr9.87726151.C.T	rs41312184	C;T	Possible functional consequences	FCP + IP	T	CTSL	250.25	Diabetes type 2 with peripheral circulatory disorders	endocrine/metabolic	337	5985	-0.106469	0.740333	0.899003	0.885649	1	1
chr11.71456403.G.T	rs12785878	G	Severity	CAV	T	NADSYN1	593	Hematuria	genitourinary	292	7659	-0.015578	0.10833	0.984543	0.885657	1	1
chr1.35908500.C.T	rs2765013	C	Severity	CAV	T	AGO1	318	Tobacco use disorder	mental disorders	1369	6847	-0.00623247	0.043351	0.993787	0.885684	1	1
chr4.186082920.C.T	rs3775291	T	Risk factor; Severity	CAV-FE	T	TLR3	796	Elevated prostate specific antigen [PSA]	genitourinary	178	8676	0.0365892	0.254509	1.03727	0.885687	1	1
chr21.41494374.C.T	rs114363287	T	Risk factor	CAV	T	TMPRSS2	262	Mineral deficiency NEC	endocrine/metabolic	128	5965	-0.146364	1.01834	0.863843	0.885715	1	1
chr17.27660155.T.C	rs117217714	C	Severity	CAV	C	NOS2P1	295.1	Schizophrenia	mental disorders	214	5861	0.149455	1.03991	1.1612	0.885721	1	1
chr5.32750877.T.C	rs1173773	C	Protective	CAV	T	NPR3	269	Proteinuria	endocrine/metabolic	483	8571	-0.0100787	0.0701316	0.989972	0.885729	1	1
chr1.109740350.G.T	rs1332018	T	Risk factor; Severity	CAV	G	GSTM3	296.22	Major depressive disorder	mental disorders	1413	5866	-0.00828805	0.0576754	0.991746	0.885736	1	1
chr6.45737076.T.A	rs16873740	A	Severity	CAV	A	-	252	Disorders of parathyroid gland	endocrine/metabolic	217	8492	0.0172332	0.119946	1.01738	0.885758	1	1
chr15.90879313.T.C	rs8039305	C	Risk factor	CAV-FE	T	FURIN	300.1	Anxiety disorder	mental disorders	792	5483	0.0101505	0.0706567	1.0102	0.885769	1	1
chr9.131672331.T.G	rs12551879	G	Severity	CAV	G	RAPGEF1	071	Human immunodeficiency virus [HIV] disease	infectious diseases	1031	6157	0.0138714	0.0965594	1.01397	0.885772	1	1
chr17.63488670.G.A	rs4343	G	Severity; Risk factor	CAV	G	ACE	428	Congestive heart failure; nonhypertensive	circulatory system	694	8113	0.00977964	0.0680808	1.00983	0.885779	1	1
chr14.80203237.T.C	rs225014	C	Severity	CAV	C	DIO2	433	Cerebrovascular disease	circulatory system	648	8228	-0.00866942	0.0603525	0.991368	0.88578	1	1
chr9.132278286.T.C	rs11243705	C	Severity	CAV	C	SETX	701	Other hypertrophic and atrophic conditions of skin	dermatologic	233	8274	-0.0229153	0.159529	0.977345	0.885782	1	1
chr9.87726151.C.T	rs41312184	C;T	Possible functional consequences	FCP + IP	T	CTSL	585.34	Chronic Kidney Disease, Stage IV	genitourinary	350	7230	0.0885253	0.616304	1.09256	0.885786	1	1
chr11.784340.C.G	rs7104929	G	Severity	CAV-FE	G	-	731	Osteitis deformans and osteopathies associated with other disorders classified elsewhere	musculoskeletal	175	7601	-0.0235821	0.16418	0.976694	0.885788	1	1
chr8.97128242.T.C	rs7817272	C	Severity	CAV	C	CPQ	071	Human immunodeficiency virus [HIV] disease	infectious diseases	1031	6169	0.00726107	0.0505578	1.00729	0.885801	1	1
chr1.161544752.A.C	rs396991	C	Severity	CAV-FE	C	FCGR3A	588	Disorders resulting from impaired renal function	genitourinary	176	6566	-0.0169207	0.117818	0.983222	0.885803	1	1
chr15.60810211.C.T	rs341419	T	Severity	CAV-FE	T	RORA	427.3	Other specified cardiac dysrhythmias	circulatory system	117	6711	-0.0216721	0.150918	0.978561	0.885815	1	1
chr1.196673103.G.A	rs800292	A	Severity	CAV	G	CFH	476	Allergic rhinitis	respiratory	1140	6282	-0.00795505	0.0554046	0.992077	0.885831	1	1
chr8.124324323.T.C	rs72711165	C	Severity	CAV-FE	C	TMEM65	578.2	Blood in stool	digestive	107	8201	-0.0554396	0.386131	0.946069	0.885834	1	1
chr2.162044379.C.T	rs3788979	T	Risk factor	CAV	T	DPP4	605	Erectile dysfunction [ED]	genitourinary	540	7975	0.0180494	0.125716	1.01821	0.885838	1	1
chr22.24011037.T.C	rs11090305	C	Severity	CAV	C	-	395	Heart valve disorders	circulatory system	321	7782	-0.0120735	0.084098	0.987999	0.885845	1	1
chr5.1211624.A.G	rs76067074	G	Severity	CAV-FE	G	SLC6A19	745	Pain in joint	musculoskeletal	2639	5220	-0.022757	0.158539	0.9775	0.885862	1	1
chr21.41508701.T.G	rs4283504	T	Possible functional consequences	FCP + IP	T	TMPRSS2	706.2	Sebaceous cyst	dermatologic	117	7519	0.0452878	0.315505	1.04633	0.885863	1	1
chr17.45422978.G.C	rs1230082	G	Severity	CAV	C	ARHGAP27	241	Nontoxic nodular goiter	endocrine/metabolic	606	7667	0.00886814	0.061784	1.00891	0.885868	1	1
chr18.69541156.T.C	rs12958013	T	Severity	CAV	C	DOK6	550	Abdominal hernia	digestive	479	8812	0.0305498	0.212849	1.03102	0.885873	1	1
chr6.105878879.T.A	rs9386484	T	Severity	CAV	A	-	452.2	Deep vein thrombosis [DVT]	circulatory system	260	6233	0.013695	0.0954197	1.01379	0.885876	1	1
chr10.130802064.T.G	rs12253652	G	Severity	CAV	G	-	714	Rheumatoid arthritis and other inflammatory polyarthropathies	musculoskeletal	244	8475	-0.016714	0.11646	0.983425	0.885882	1	1
chr10.76490426.T.C	rs114026383	C	Risk factor for European population	CAV	C	LRMDA	771.1	Swelling of limb	symptoms	420	8067	0.0243639	0.169782	1.02466	0.885895	1	1
chr9.78543197.A.G	rs7027911	A	Severity	CAV	G	-	252.1	Hyperparathyroidism	endocrine/metabolic	199	8525	-0.0210754	0.146869	0.979145	0.885897	1	1
chr2.6013310.G.A	rs73910904	A	Risk factor	CAV	A	-	367	Disorders of refraction and accommodation; blindness and low vision	sense organs	452	8138	0.0286633	0.199785	1.02908	0.885918	1	1
chr2.167953627.G.A	rs7595310	A	Severity	CAV-FE	G	STK39	366	Cataract	sense organs	848	7957	-0.00887763	0.061878	0.991162	0.885919	1	1
chr3.149000300.G.T	rs76488148	T	Severity	CAV	T	GYG1	726.1	Enthesopathy	musculoskeletal	392	6663	-0.0155029	0.10806	0.984617	0.885922	1	1
chrX.15599938.A.G	rs2106809	G	Severity	CAV	G	ACE2	788	Syncope and collapse	symptoms	342	8845	0.0193735	0.135039	1.01956	0.885922	1	1
chr9.133251249.A.G	rs7849280	G	Protective	CAV	G	ABO	428.3	Heart failure with reduced EF [Systolic or combined heart failure]	circulatory system	413	8072	-0.012142	0.0846406	0.987931	0.885932	1	1
chr21.41426103.C.A	rs17000900	A	Severity	CAV-FE	A	MX1	728.7	Fasciitis	musculoskeletal	197	6737	-0.0182538	0.127283	0.981912	0.885965	1	1
chrX.15600857.A.G	rs73635825	G	Risk factor*Conflicting; Protective*Conflicting	FCP + IP	G	ACE2	599.4	Urinary incontinence	genitourinary	413	6872	0.150089	1.0466	1.16194	0.885969	1	1
chr21.41426103.C.A	rs17000900	A	Severity	CAV-FE	A	MX1	740.9	Osteoarthrosis NOS	musculoskeletal	819	7104	-0.0100807	0.070298	0.98997	0.885974	1	1
chr13.41746691.T.A	rs10507497	A	Severity	CAV-FE	A	VWA8	260.6	Anorexia	endocrine/metabolic	122	5937	0.0220561	0.153869	1.0223	0.886019	1	1
chr6.158608455.C.T	rs117665206	T	Severity	CAV	T	TMEM181	327.3	Sleep apnea	neurological	836	7396	-0.10792	0.752927	0.8977	0.886027	1	1
chr1.214663607.G.A	rs143976001	A	Severity	CAV	A	CENPF	798	Malaise and fatigue	symptoms	1093	7282	0.0928981	0.648268	1.09735	0.886052	1	1
chr5.123497022.T.C	rs62377777	T	Severity	CAV	C	-	479	Other upper respiratory disease	respiratory	381	6263	0.0124001	0.0865415	1.01248	0.886065	1	1
chr14.55263686.C.T	rs10140801	T	Severity	CAV-FE	C	FBXO34-AS1	599.3	Dysuria	genitourinary	395	6783	-0.0145842	0.101787	0.985522	0.886067	1	1
chr5.142872984.C.T	rs10039856	C	Severity	CAV	T	ARHGAP26	415.11	Pulmonary embolism and infarction, acute	circulatory system	255	8894	0.0133278	0.0930187	1.01342	0.886068	1	1
chr4.186082920.C.T	rs3775291	T	Risk factor; Severity	CAV-FE	T	TLR3	530.11	GERD	digestive	1812	6808	-0.0114184	0.0796926	0.988647	0.886068	1	1
chr6.30887474.G.A	rs4618569	AG genotype	Severity	CAV	A	DDR1	574	Cholelithiasis and cholecystitis	digestive	193	9132	-0.0167133	0.116649	0.983426	0.88607	1	1
chr10.8988345.A.T	rs71481792	A	Severity	CAV	T	-	727.1	Synovitis and tenosynovitis	musculoskeletal	204	6673	0.0201315	0.14052	1.02034	0.886081	1	1
chr21.41508701.T.G	rs4283504	T	Possible functional consequences	FCP + IP	T	TMPRSS2	070.3	Viral hepatitis C	infectious diseases	944	5978	-0.0185166	0.129261	0.981654	0.886093	1	1
chr1.173115604.T.G	rs17300100	G	Severity	CAV	G	-	250.1	Type 1 diabetes	endocrine/metabolic	126	5925	0.0677009	0.472674	1.07005	0.886109	1	1
chr5.174562335.T.A	rs2220543	T	Severity	CAV	A	SUMO2P6	280	Iron deficiency anemias	hematopoietic	912	6082	0.00752697	0.0525543	1.00756	0.886114	1	1
chr17.45714244.T.C	rs113661667	C	Risk factor	CAV-FE	C	LINC02210-CRHR1	386.2	Peripheral or central vertigo	sense organs	109	7975	-0.0486136	0.339439	0.952549	0.886118	1	1
chr21.41508701.T.G	rs4283504	T	Possible functional consequences	FCP + IP	T	TMPRSS2	593	Hematuria	genitourinary	286	7434	-0.0308716	0.215562	0.9696	0.886121	1	1
chr5.77379593.G.A	rs7715119	A	Severity	CAV-FE	A	PDE8B	165	Cancer within the respiratory system	neoplasms	104	9266	0.0254075	0.177433	1.02573	0.886136	1	1
chr5.77379593.G.A	rs7715119	A	Severity	CAV-FE	A	PDE8B	165.1	Cancer of bronchus; lung	neoplasms	104	9266	0.0254075	0.177433	1.02573	0.886136	1	1
chr1.109740350.G.T	rs1332018	T	Risk factor; Severity	CAV	G	GSTM3	596.5	Functional disorders of bladder	genitourinary	156	9206	-0.0222106	0.155132	0.978034	0.886154	1	1
chr12.8608014.A.G	rs11613792	A	Severity	CAV	G	AICDA	270	Disorders of protein plasma/amino-acid transport and metabolism	endocrine/metabolic	124	7861	-0.0192112	0.134186	0.980972	0.886157	1	1
chrX.15564667.C.T	rs2074192	T	Severity (T allele); Severity for males > 50 y.o (T allele); Protective (C allele); Protective (CT genotype)	CAV	T	ACE2	596	Other disorders of bladder	genitourinary	185	9135	-0.0184288	0.128725	0.98174	0.886161	1	1
chr17.35880776.C.T	rs2107538	T	Risk factor; Severity	FCP	T	CCL5	250.3	Insulin pump user	endocrine/metabolic	653	5920	-0.00858677	0.0599849	0.99145	0.886173	1	1
chr10.52771466.C.T	rs1800451	T	Potential functional effect on protein	FCP + IP	T	MBL2	535.9	Gastritis and duodenitis, NOS	digestive	167	8680	0.0190309	0.13295	1.01921	0.886177	1	1
chr2.136948486.A.G	rs7605851	G	Severity	CAV-FE	G	THSD7B	599.3	Dysuria	genitourinary	395	6848	0.0304579	0.212782	1.03093	0.886178	1	1
chr16.57636629.G.A	rs7499679	A	Severity	CAV	A	ADGRG1	280.2	Iron deficiency anemia secondary to blood loss (chronic)	hematopoietic	360	6068	0.0113345	0.0791839	1.0114	0.886179	1	1
chr14.55263686.C.T	rs10140801	T	Severity	CAV-FE	C	FBXO34-AS1	771	Musculoskeletal symptoms referable to limbs	symptoms	432	7996	0.0141918	0.0991486	1.01429	0.886183	1	1
chr2.167953627.G.A	rs7595310	A	Severity	CAV-FE	G	STK39	367	Disorders of refraction and accommodation; blindness and low vision	sense organs	449	7986	-0.011384	0.0795393	0.988681	0.886192	1	1
chr6.32623820.T.C	rs9271609	T	Severity	CAV	C	HLA-DQA1	112	Candidiasis	infectious diseases	435	7130	0.0125833	0.0879194	1.01266	0.886193	1	1
chr1.230710048.A.G	rs699	G	Severity	CAV	A	AGT	289.4	Lymphadenitis	hematopoietic	154	8211	0.0233593	0.163218	1.02363	0.886198	1	1
chr1.196673103.G.A	rs800292	A	Severity	CAV	G	CFH	530.1	Esophagitis, GERD and related diseases	digestive	1820	6769	-0.00661747	0.0462386	0.993404	0.886199	1	1
chr9.78543197.A.G	rs7027911	A	Severity	CAV	G	-	340	Migraine	neurological	391	7998	0.0148161	0.10353	1.01493	0.886204	1	1
chr16.3500977.C.G	rs2301762	G	Severity	CAV	G	CLUAP1	783	Fever of unknown origin	symptoms	172	9024	-0.0845896	0.591094	0.918889	0.886206	1	1
chr9.131672331.T.G	rs12551879	G	Severity	CAV	G	RAPGEF1	726	Peripheral enthesopathies and allied syndromes	musculoskeletal	747	6807	-0.015785	0.110305	0.984339	0.886208	1	1
chr3.141689849.A.G	rs6440031	G	Severity	CAV	A	LINC02618	706.2	Sebaceous cyst	dermatologic	110	6988	0.0599315	0.418814	1.06176	0.886213	1	1
chr9.87726001.C.A	rs41307457	C;A	Possible functional consequences	FCP + IP	A	CTSL	454.11	Varicose veins of lower extremity, symptomtic	circulatory system	198	7612	-0.0190853	0.133375	0.981096	0.886216	1	1
chr15.90866675.C.T	rs79742014	T	Protective	IP	T	FURIN	350	Abnormal movement	neurological	1083	7842	0.0448945	0.313759	1.04592	0.886222	1	1
chr15.33615902.C.T	rs12593288	C	Severity	CAV	T	RYR3	496.2	Chronic bronchitis	respiratory	261	6845	0.0309289	0.21617	1.03141	0.886229	1	1
chr12.8058591.T.C	rs7842	C	Risk factor; Severity	CAV	C	C3AR1	626.12	Excessive or frequent menstruation	genitourinary	257	7378	-0.0140073	0.0979021	0.98609	0.886231	1	1
chr10.104263031.C.A	rs4925	A	Protective for neurological complications of long COVID	CAV	A	GSTO1	054	Herpes simplex	infectious diseases	342	6173	0.0185514	0.129672	1.01872	0.886239	1	1
chr4.143999443.G.A	rs7683365	A	Risk factor	FCP + IP	A	GYPB	947	Urticaria	dermatologic	108	6778	0.0266545	0.18632	1.02701	0.886245	1	1
chr9.132278286.T.C	rs11243705	C	Severity	CAV	C	SETX	362.9	Retinal edema	sense organs	117	7498	-0.0328922	0.229945	0.967643	0.886256	1	1
chr16.3500977.C.G	rs2301762	G	Severity	CAV	G	CLUAP1	379.2	Disorders of vitreous body	sense organs	287	7945	-0.0658169	0.460155	0.936302	0.886265	1	1
chr4.166008836.A.T	rs17047200	TT genotype	Severity (TT genotype)*Conflicting; Risk factor (AA genotype)*Conflicting	CAV	T	TLL1	338	Pain	neurological	1858	6339	0.00602533	0.0421263	1.00604	0.886266	1	1
chr4.143999443.G.A	rs7683365	A	Risk factor	FCP + IP	A	GYPB	411.3	Angina pectoris	circulatory system	230	7244	-0.0185337	0.129595	0.981637	0.88628	1	1
chr4.143999443.G.A	rs7683365	A	Risk factor	FCP + IP	A	GYPB	369	Infection of the eye	sense organs	215	7266	0.0190352	0.133111	1.01922	0.886288	1	1
chr10.52771466.C.T	rs1800451	T	Potential functional effect on protein	FCP + IP	T	MBL2	208	Benign neoplasm of colon	neoplasms	391	8310	0.0129382	0.0904765	1.01302	0.886289	1	1
chr1.154454494.A.C	rs2228145	A	Risk factor	CAV	C	IL6R	605	Erectile dysfunction [ED]	genitourinary	557	8162	-0.0152924	0.106946	0.984824	0.886297	1	1
chr2.127137039.A.G	rs744373	G	Severity	CAV	G	-	585.34	Chronic Kidney Disease, Stage IV	genitourinary	349	7217	-0.0113044	0.079058	0.988759	0.886299	1	1
chr3.149000300.G.T	rs76488148	T	Severity	CAV	T	GYG1	280.2	Iron deficiency anemia secondary to blood loss (chronic)	hematopoietic	362	6056	-0.0161362	0.112855	0.983993	0.886305	1	1
chr17.49863303.C.T	rs77534576	T	Severity	CAV	T	-	418	Nonspecific chest pain	circulatory system	1478	6720	0.039986	0.279667	1.0408	0.886308	1	1
chr3.38894643.C.T	rs33985936	T	Severity	CAV	T	SCN11A	476	Allergic rhinitis	respiratory	1145	6318	-0.01038	0.0725989	0.989674	0.886308	1	1
chr1.214663607.G.A	rs143976001	A	Severity	CAV	A	CENPF	340	Migraine	neurological	391	8007	-0.149293	1.04421	0.861317	0.886313	1	1
chr4.67963489.G.A	rs6552134	G	Possible functional consequences	FCP + IP	A	TMPRSS11A	561	Symptoms involving digestive system	digestive	796	6752	-0.00945767	0.0661616	0.990587	0.886331	1	1
chr14.80203237.T.C	rs225014	C	Severity	CAV	C	DIO2	270	Disorders of protein plasma/amino-acid transport and metabolism	endocrine/metabolic	129	8291	0.0182417	0.127613	1.01841	0.886333	1	1
chr9.33426577.A.G	rs10813976	G	Severity	CAV	G	-	433	Cerebrovascular disease	circulatory system	670	8590	0.0128841	0.0901341	1.01297	0.886335	1	1
chr7.22728630.G.T	rs2066992	T	Protective	CAV-FE	T	IL6	078	Viral warts & HPV	infectious diseases	327	6161	0.020696	0.144804	1.02091	0.88635	1	1
chr16.78590128.A.G	rs72803978	A	Severity	CAV	G	WWOX	689	Disorder of skin and subcutaneous tissue NOS	dermatologic	164	9004	0.0740298	0.518003	1.07684	0.886358	1	1
chr6.158608455.C.T	rs117665206	T	Severity	CAV	T	TMEM181	714	Rheumatoid arthritis and other inflammatory polyarthropathies	musculoskeletal	258	8889	0.150426	1.05259	1.16233	0.88636	1	1
chr15.33615902.C.T	rs12593288	C	Severity	CAV	T	RYR3	464	Acute sinusitis	respiratory	127	6531	-0.0459788	0.321745	0.955062	0.886366	1	1
chr2.216660263.A.C	rs2270360	A	Severity	CAV	C	IGFBP2	530	Diseases of esophagus	digestive	1798	6486	0.0132335	0.0926093	1.01332	0.886372	1	1
chr5.123497022.T.C	rs62377777	T	Severity	CAV	C	-	459.9	Circulatory disease NEC	circulatory system	144	8660	0.0195424	0.136775	1.01973	0.886385	1	1
chr19.52830722.G.A	rs10411226	G	Severity	CAV	G	ZNF28	722	Intervertebral disc disorders	musculoskeletal	303	6159	0.0127808	0.0894563	1.01286	0.886391	1	1
chr4.71742666.T.G	rs2282679	G	Severity	CAV	G	GC	292.4	Altered mental status	mental disorders	106	8483	-0.0381253	0.266862	0.962592	0.886397	1	1
chr3.1052111.C.G	rs1504061	G	Severity	CAV	G	-	244	Hypothyroidism	endocrine/metabolic	531	7802	-0.0164895	0.115436	0.983646	0.886413	1	1
chr6.31153649.G.A	rs143334143	A	Severity; Risk factor	CAV-FE	A	CCHCR1	472	Chronic pharyngitis and nasopharyngitis	respiratory	320	6319	0.0258923	0.181277	1.02623	0.886423	1	1
chr17.42362183.A.G	rs744166	G	Risk factor; Severity	CAV	A	STAT3	293.1	Swelling, mass, or lump in head and neck [Space-occupying lesion, intracranial NOS]	mental disorders	123	9136	0.0202753	0.141966	1.02048	0.886433	1	1
chr4.67963489.G.A	rs6552134	G	Possible functional consequences	FCP + IP	A	TMPRSS11A	585.34	Chronic Kidney Disease, Stage IV	genitourinary	345	7066	-0.0141635	0.0991937	0.985936	0.886459	1	1
chr19.24134099.G.A	rs10407383	A	Severity	CAV-FE	A	ZNF254	796	Elevated prostate specific antigen [PSA]	genitourinary	178	8631	-0.0172164	0.120577	0.982931	0.886461	1	1
chr3.149000300.G.T	rs76488148	T	Severity	CAV	T	GYG1	153	Colorectal cancer	neoplasms	271	8046	-0.0182858	0.12807	0.98188	0.886464	1	1
chr6.105878879.T.A	rs9386484	T	Severity	CAV	A	-	433	Cerebrovascular disease	circulatory system	557	6979	0.00970281	0.0679629	1.00975	0.886475	1	1
chr12.8058591.T.C	rs7842	C	Risk factor; Severity	CAV	C	C3AR1	585.33	Chronic Kidney Disease, Stage III	genitourinary	115	7216	0.0203672	0.142665	1.02058	0.886478	1	1
chr17.16948873.A.G	rs34557412	G	Severity	CAV	G	TNFRSF13B	530.11	GERD	digestive	1811	6809	-0.0937517	0.656803	0.910509	0.886496	1	1
chr2.195994321.C.T	rs191631470	T	Severity	CAV	T	DNAH7	707	Chronic ulcer of skin	dermatologic	327	9050	-0.146201	1.02425	0.863984	0.886496	1	1
chr6.147217556.A.G	rs116898161	G	Severity	CAV	G	STXBP5	770	Myalgia and myositis unspecified	symptoms	139	9427	-0.103869	0.727687	0.901343	0.886497	1	1
chr8.73355963.T.C	rs2010843	C	Severity	CAV	C	RDH10-AS1	930	Allergic reaction to food	injuries & poisonings	145	7478	0.0265508	0.186024	1.02691	0.886505	1	1
chr21.41494374.C.T	rs114363287	T	Risk factor	CAV	T	TMPRSS2	681	Superficial cellulitis and abscess	dermatologic	474	7963	0.066071	0.462921	1.0683	0.886506	1	1
chr10.51197961.C.A	rs7897633	A	Severity in European-Americans	CAV	C	PRKG1	735.21	Hammer toe (acquired)	musculoskeletal	150	8526	-0.0238487	0.167097	0.976433	0.886509	1	1
chrX.12885540.A.T	rs179008	T	Severity; Risk factor	CAV	T	TLR7	174.1	Breast cancer [female]	neoplasms	274	8487	0.0198429	0.139046	1.02004	0.886521	1	1
chr21.41494374.C.T	rs114363287	T	Risk factor	CAV	T	TMPRSS2	292.3	Memory loss	mental disorders	201	8468	0.104911	0.735184	1.11061	0.886527	1	1
chr3.148742201.A.C	rs5186	C	Severity	CAV	C	AGTR1	433.31	Transient cerebral ischemia	circulatory system	194	8650	-0.0327563	0.229555	0.967774	0.886531	1	1
chr14.94566450.G.A	rs2093266	A	Risk factor for acute kidney injury	CAV	A	SERPINA4	733	Other disorders of bone and cartilage	musculoskeletal	377	7637	0.0135611	0.0950463	1.01365	0.886544	1	1
chr1.90742957.A.C	rs2166172	C	Severity	CAV-FE	C	-	279.7	Other immunological findings	endocrine/metabolic	519	8670	-0.0140323	0.0983524	0.986066	0.886548	1	1
chr10.104263031.C.A	rs4925	A	Protective for neurological complications of long COVID	CAV	A	GSTO1	695.4	Lupus (localized and systemic)	dermatologic	170	7826	-0.0278181	0.195026	0.972565	0.886576	1	1
chr5.180810828.C.T	rs113791144	T	Severity	CAV	T	-	270.3	Disorders of plasma protein metabolism	endocrine/metabolic	122	8693	-0.0463695	0.325191	0.954689	0.886613	1	1
chr7.128938247.T.G	rs10488631	TCTA haplotype	Severity in European-Americans	CAV	T	IRF5	327.3	Sleep apnea	neurological	831	7292	0.00763888	0.0535721	1.00767	0.886613	1	1
chr12.112919388.G.A	rs10774671	A	Severity (A allele); Protective (G allele)	CAV-FE	A	OAS1	411.3	Angina pectoris	circulatory system	250	7735	0.0134725	0.0944921	1.01356	0.886623	1	1
chr11.71456403.G.T	rs12785878	G	Severity	CAV	T	NADSYN1	282.5	Sickle cell anemia	hematopoietic	102	6205	-0.0264607	0.185595	0.973886	0.886628	1	1
chr1.46309111.A.G	rs41292543	G	Severity	CAV-FE	G	UQCRH	599.3	Dysuria	genitourinary	395	6876	-0.0402789	0.282546	0.960521	0.88664	1	1
chr1.196673103.G.A	rs800292	A	Severity	CAV	G	CFH	261	Vitamin deficiency	endocrine/metabolic	2426	5935	-0.00600304	0.0421112	0.994015	0.886644	1	1
chr7.128938247.T.G	rs10488631	TCTA haplotype	Severity in European-Americans	CAV	T	IRF5	840	Sprains and strains	injuries & poisonings	114	8650	-0.0194447	0.136407	0.980743	0.886646	1	1
chr4.188627868.CTCT.C	rs1734523522	C	Severity	CAV	C	LINC01060	496.1	Emphysema	respiratory	231	6772	0.018589	0.130406	1.01876	0.886648	1	1
chr5.142872984.C.T	rs10039856	C	Severity	CAV	T	ARHGAP26	292.4	Altered mental status	mental disorders	103	8333	0.021145	0.148383	1.02137	0.886683	1	1
chr5.132485305.G.A	rs17622656	A	Risk factor	FCP + IP	A	IRF1	698	Pruritus and related conditions	dermatologic	325	8820	0.0215361	0.151128	1.02177	0.886683	1	1
chr15.60845514.G.A	rs17303202	A	Risk factor; Severity	CAV-FE	A	RORA	611.1	Abnormal mammogram	genitourinary	489	7942	-0.0117693	0.0825912	0.9883	0.886684	1	1
chr17.16948873.A.G	rs34557412	G	Severity	CAV	G	TNFRSF13B	389	Hearing loss	sense organs	490	8559	0.150219	1.05419	1.16209	0.886687	1	1
chr11.88436431.C.T	rs72953026	T	Severity	CAV-FE	T	-	626.13	Irregular menstrual cycle	genitourinary	150	7380	0.0534775	0.375307	1.05493	0.886693	1	1
chr11.611919.C.G	rs702966	C	Severity in African-Americans	CAV	C	PHRF1	726.1	Enthesopathy	musculoskeletal	396	6825	0.0105803	0.0742628	1.01064	0.886708	1	1
chr4.153687301.A.G	rs1898830	G	Severity; Risk factor	CAV	G	TLR2	532	Dysphagia	digestive	301	6769	-0.0179253	0.125823	0.982234	0.886713	1	1
chr21.33287378.C.T	rs8178521	T	Severity	CAV-FE	T	IL10RB	395.1	Nonrheumatic mitral valve disorders	circulatory system	151	8428	0.0402905	0.28282	1.04111	0.886717	1	1
chr1.206773552.T.C	rs1800896	C	Severity	FCP	C	IL10	295.1	Schizophrenia	mental disorders	215	5860	-0.0151989	0.10669	0.984916	0.886718	1	1
chrX.15596127.G.T	rs146598386	T	Severity	CAV	T	ACE2	241.1	Nontoxic uninodular goiter	endocrine/metabolic	388	7927	0.106972	0.751111	1.1129	0.886749	1	1
chr1.155133406.T.G	rs4971066	G	Risk factor	CAV	G	EFNA1	483	Acute bronchitis and bronchiolitis	respiratory	115	8064	0.048155	0.338126	1.04933	0.88675	1	1
chr9.81442264.TCAG.T	rs1826292621	T	Severity	CAV	T	-	433.21	Cerebral artery occlusion, with cerebral infarction	circulatory system	435	8586	0.0130149	0.0913861	1.0131	0.886751	1	1
chr2.181488719.A.C	rs2034831	C	Severity	CAV	C	ITGA4	415.1	Acute pulmonary heart disease	circulatory system	259	9008	-0.0606034	0.425568	0.941196	0.886759	1	1
chr9.117713024.A.G	rs4986790	G	Severity	CAV	G	TLR4	628	Ovarian cyst	genitourinary	104	7390	-0.0375304	0.263554	0.963165	0.886763	1	1
chr20.50172836.A.G	rs6122883	G	Severity	CAV-FE	G	LINC01273	053	Herpes zoster	infectious diseases	212	6081	0.0199258	0.13994	1.02013	0.886774	1	1
chr1.156125675.T.C	rs581342	C	Severity	CAV	T	LMNA	180.3	Cervical intraepithelial neoplasia [CIN] [Cervical dysplasia]	neoplasms	120	8110	0.0197972	0.139057	1.01999	0.88679	1	1
chr9.78543197.A.G	rs7027911	A	Severity	CAV	G	-	275.6	Hypercalcemia	endocrine/metabolic	236	8950	-0.0192814	0.13546	0.980903	0.886811	1	1
chr5.124614711.G.T	rs4240376	G	Severity	CAV	T	-	578.9	Hemorrhage of gastrointestinal tract	digestive	167	8201	-0.023358	0.164112	0.976913	0.88682	1	1
chr4.67963489.G.A	rs6552134	G	Possible functional consequences	FCP + IP	A	TMPRSS11A	599.4	Urinary incontinence	genitourinary	405	6725	-0.0130644	0.0917922	0.987021	0.886822	1	1
chrX.15581240.G.A	rs147464721	A	Severity	CAV	A	ACE2	473	Diseases of the larynx and vocal cords	respiratory	254	6307	0.0856347	0.601681	1.08941	0.886823	1	1
chr8.40324459.C.A	rs11779911	C	Severity	CAV	A	SIRLNT	464	Acute sinusitis	respiratory	125	6345	-0.0217321	0.1527	0.978502	0.886828	1	1
chr4.153687301.A.G	rs1898830	G	Severity; Risk factor	CAV	G	TLR2	535	Gastritis and duodenitis	digestive	213	8781	0.0210271	0.147751	1.02125	0.886832	1	1
chr13.112889041.C.T	rs9577175	T	Severity	CAV	T	ATP11A	401	Hypertension	circulatory system	4974	4112	0.00723589	0.0508506	1.00726	0.886845	1	1
chr6.105878879.T.A	rs9386484	T	Severity	CAV	A	-	782.3	Edema	symptoms	608	6477	0.00935484	0.0657512	1.0094	0.886862	1	1
chr7.22728630.G.T	rs2066992	T	Protective	CAV-FE	T	IL6	282	Hereditary hemolytic anemias	hematopoietic	161	6195	-0.030412	0.213768	0.970046	0.886869	1	1
chr13.33129529.C.G	rs34425674	G	Risk factor	CAV	G	STARD13	262	Mineral deficiency NEC	endocrine/metabolic	127	5973	-0.145665	1.02389	0.864447	0.88687	1	1
chr11.14893332.A.G	rs10741657	G	Severity	CAV	A	CYP2R1	530.1	Esophagitis, GERD and related diseases	digestive	1826	6809	-0.00619097	0.0435178	0.993828	0.886872	1	1
chr17.27263807.T.C	rs60811869	C	Severity	CAV	C	-	535.9	Gastritis and duodenitis, NOS	digestive	167	8790	0.048909	0.343811	1.05012	0.886878	1	1
chr4.68840276.G.A	rs115162070	G	Severity	CAV	A	-	496.2	Chronic bronchitis	respiratory	261	6938	-0.0671487	0.472072	0.935056	0.886888	1	1
chr4.67963489.G.A	rs6552134	G	Possible functional consequences	FCP + IP	A	TMPRSS11A	614.52	Vaginitis and vulvovaginitis	genitourinary	287	8483	0.0153497	0.107924	1.01547	0.886901	1	1
chr4.111691870.C.T	rs112641600	C	Severity	CAV	T	-	459.9	Circulatory disease NEC	circulatory system	144	8632	0.0377691	0.265557	1.03849	0.886902	1	1
chr7.54580201.A.C	rs622568	C	Severity; Risk factor	CAV-FE	C	-	771.1	Swelling of limb	symptoms	415	8013	-0.0105014	0.0738453	0.989554	0.886915	1	1
chr4.153687301.A.G	rs1898830	G	Severity; Risk factor	CAV	G	TLR2	185	Cancer of prostate	neoplasms	197	8633	-0.024539	0.172566	0.97576	0.886921	1	1
chr9.87726151.C.T	rs41312184	C;T	Possible functional consequences	FCP + IP	T	CTSL	599.2	Retention of urine	genitourinary	144	6872	0.14745	1.03692	1.15887	0.886922	1	1
chr10.43519603.G.T	rs10793436	G	Severity	CAV	G	-	531	Peptic ulcer (excl. esophageal)	digestive	138	8846	0.0175998	0.12377	1.01776	0.886924	1	1
chr11.71456403.G.T	rs12785878	G	Severity	CAV	T	NADSYN1	473	Diseases of the larynx and vocal cords	respiratory	254	6316	0.0164217	0.115503	1.01656	0.886942	1	1
chr15.34253720.A.G	rs2705343	G	Severity	CAV-FE	G	SLC12A6	571	Chronic liver disease and cirrhosis	digestive	496	8029	0.0137968	0.0970493	1.01389	0.886952	1	1
chr11.1219991.G.T	rs35705950	T	Protective	CAV	T	MUC5B	785	Abdominal pain	symptoms	1577	6231	-0.0224591	0.157993	0.977791	0.886959	1	1
chr20.50172836.A.G	rs6122883	G	Severity	CAV-FE	G	LINC01273	414	Other forms of chronic heart disease	circulatory system	145	7978	0.0239304	0.168364	1.02422	0.886974	1	1
chr1.109740350.G.T	rs1332018	T	Risk factor; Severity	CAV	G	GSTM3	355.1	Chronic pain syndrome	neurological	194	8445	0.0199278	0.140232	1.02013	0.886996	1	1
chr5.1211624.A.G	rs76067074	G	Severity	CAV-FE	G	SLC6A19	705	Disorders of sweat glands	dermatologic	109	7704	-0.101352	0.713379	0.903615	0.887022	1	1
chr11.114726432.A.T	rs1712779	T	Severity	CAV-FE	T	-	174.1	Breast cancer [female]	neoplasms	283	8716	-0.0164793	0.116002	0.983656	0.887033	1	1
chr21.41660268.A.T	rs2252109	A	Severity	CAV	A	-	227	Benign neoplasm of other endocrine glands and related structures	neoplasms	107	8467	-0.0223559	0.15738	0.977892	0.88704	1	1
chr21.41464802.A.G	rs462574	A	Possible functional consequences	FCP + IP	A	TMPRSS2	465.2	Acute pharyngitis	respiratory	331	6544	-0.0147794	0.104055	0.985329	0.887052	1	1
chr12.112919388.G.A	rs10774671	A	Severity (A allele); Protective (G allele)	CAV-FE	A	OAS1	592	Cystitis and urethritis	genitourinary	136	7327	-0.0178946	0.125997	0.982265	0.887061	1	1
chr16.3500977.C.G	rs2301762	G	Severity	CAV	G	CLUAP1	496	Chronic airway obstruction	respiratory	625	6947	0.0447371	0.315014	1.04575	0.887067	1	1
chrX.12885540.A.T	rs179008	T	Severity; Risk factor	CAV	T	TLR7	483	Acute bronchitis and bronchiolitis	respiratory	114	7897	-0.0310349	0.218561	0.969442	0.887083	1	1
chr4.67964168.T.A	rs720009	A	Possible functional consequences	FCP + IP	A	TMPRSS11A	550.5	Ventral hernia	digestive	191	8718	-0.0197869	0.139355	0.980408	0.887088	1	1
chr1.155175305.G.A	rs7528026	A	Severity	CAV	A	TRIM46	585.31	Renal dialysis	genitourinary	352	7227	0.0741144	0.521973	1.07693	0.887089	1	1
chr3.157438240.A.G	rs1840680	AG genotype)	Protective	CAV	A	PTX3	701	Other hypertrophic and atrophic conditions of skin	dermatologic	238	8576	0.0145664	0.102593	1.01467	0.887094	1	1
chr3.157438240.A.G	rs1840680	AG genotype)	Protective	CAV	A	PTX3	110.12	Althete's foot	infectious diseases	289	7100	0.0134574	0.0947873	1.01355	0.8871	1	1
chr18.6461231.C.G	rs11659676	G	Severity	CAV-FE	C	RPL6P27	766	Neuralgia, neuritis, and radiculitis NOS	symptoms	205	6860	0.0143054	0.100769	1.01441	0.88711	1	1
chr10.22439346.T.C	-	HLA-A*02:02	Protective	IP	C	HLA-A	594	Urinary calculus	genitourinary	222	9168	0.0561605	0.395616	1.05777	0.887114	1	1
chr21.33252612.A.G	rs2236757	A	Severity	CAV-FE	A	IFNAR2	626.1	Irregular menstrual cycle/bleeding	genitourinary	531	6970	0.0120615	0.0849742	1.01213	0.887125	1	1
chr6.52200448.A.G	rs13192246	G	Severity	CAV	G	-	628	Ovarian cyst	genitourinary	100	7258	-0.0273039	0.192363	0.973065	0.887128	1	1
chr12.47902438.G.T	rs11574024	T	Severity	CAV	T	VDR	599.5	Frequency of urination and polyuria	genitourinary	622	6865	0.0347961	0.245174	1.03541	0.88714	1	1
chr9.133257521.T.TC	rs8176719	TC	Severity; Risk factor	CAV-FE	TC	ABO	244.2	Acquired hypothyroidism	endocrine/metabolic	138	7890	-0.0190141	0.133991	0.981166	0.887154	1	1
chr5.142872984.C.T	rs10039856	C	Severity	CAV	T	ARHGAP26	605	Erectile dysfunction [ED]	genitourinary	551	8056	0.0101437	0.0714981	1.0102	0.88718	1	1
chr13.22495675.AG.A	rs10714879	A	Severity	CAV	A	-	292.4	Altered mental status	mental disorders	105	8269	-0.0278348	0.196201	0.972549	0.887183	1	1
chr8.124324323.T.C	rs72711165	C	Severity	CAV-FE	C	TMEM65	327.41	Organic or persistent insomnia	neurological	150	7384	0.0443822	0.312841	1.04538	0.887184	1	1
chr1.154454494.A.C	rs2228145	A	Risk factor	CAV	C	IL6R	550.5	Ventral hernia	digestive	191	8870	0.0220984	0.155772	1.02234	0.887188	1	1
chr11.88436431.C.T	rs72953026	T	Severity	CAV-FE	T	-	427.3	Other specified cardiac dysrhythmias	circulatory system	124	7048	0.0557847	0.393256	1.05737	0.887196	1	1
chr16.57636629.G.A	rs7499679	A	Severity	CAV	A	ADGRG1	726.1	Enthesopathy	musculoskeletal	394	6637	-0.0108454	0.0764564	0.989213	0.887198	1	1
chr19.50259161.A.G	rs1651553	G	Severity	CAV	A	MYH14	585	Renal failure	genitourinary	1322	6965	-0.00689481	0.0486083	0.993129	0.887203	1	1
chrX.15566297.A.G	rs4646179	G	Severity	CAV	G	ACE2	555	Inflammatory bowel disease and other gastroenteritis and colitis	digestive	131	6891	0.0392093	0.276481	1.03999	0.887226	1	1
chr2.127137039.A.G	rs744373	G	Severity	CAV	G	-	476	Allergic rhinitis	respiratory	1145	6304	0.00651449	0.045941	1.00654	0.887237	1	1
chr9.132278286.T.C	rs11243705	C	Severity	CAV	C	SETX	614.52	Vaginitis and vulvovaginitis	genitourinary	283	8337	0.0212857	0.150113	1.02151	0.88724	1	1
chr21.41426103.C.A	rs17000900	A	Severity	CAV-FE	A	MX1	792	Abnormal Papanicolaou smear of cervix and cervical HPV	genitourinary	153	8158	-0.0207944	0.146662	0.97942	0.88725	1	1
chr1.155133406.T.G	rs4971066	G	Risk factor	CAV	G	EFNA1	599.3	Dysuria	genitourinary	390	6813	0.0287761	0.202976	1.02919	0.887261	1	1
chr9.87724615.A.G	rs3128509	A;G	Possible functional consequences	FCP + IP	A	CTSL	292.3	Memory loss	mental disorders	197	8261	0.0200288	0.141293	1.02023	0.887275	1	1
chr10.52340585.A.T	rs1441121	T	Severity	CAV	A	-	427.3	Other specified cardiac dysrhythmias	circulatory system	115	6813	0.0289041	0.203916	1.02933	0.887281	1	1
chr3.1052111.C.G	rs1504061	G	Severity	CAV	G	-	535.9	Gastritis and duodenitis, NOS	digestive	166	8671	-0.0283515	0.200018	0.972047	0.887282	1	1
chr5.1211624.A.G	rs76067074	G	Severity	CAV-FE	G	SLC6A19	763	Thoracic or lumbosacral neuritis or radiculitis, unspecified	symptoms	608	7525	0.0380466	0.26842	1.03878	0.887283	1	1
chr12.6845711.C.T	rs5443	T	protective	CAV	C	CDCA3	196	Radiotherapy	neoplasms	124	8513	-0.0215857	0.152292	0.978646	0.887287	1	1
chr4.71762286.C.T	rs113574864	T	Severity	CAV	T	GC	295.1	Schizophrenia	mental disorders	212	5789	-0.021702	0.153128	0.978532	0.887298	1	1
chr6.41534945.A.C	rs1886814	C	Severity	CAV-FE	C	FOXP4-AS1	079	Viral infection	infectious diseases	241	6145	0.0241473	0.170386	1.02444	0.8873	1	1
chr1.155133406.T.G	rs4971066	G	Risk factor	CAV	G	EFNA1	396	Abnormal heart sounds	circulatory system	301	8455	-0.0343885	0.242683	0.966196	0.887316	1	1
chr16.16924042.C.A	rs1453512	A	Severity	CAV	C	-	475.9	Postnasal drip	respiratory	215	6185	-0.016436	0.115993	0.983698	0.887318	1	1
chr6.31575324.G.A	rs361525	G	Severity	CAV-FE	A	TNF	289	Other diseases of blood and blood-forming organs	hematopoietic	293	8211	0.0301445	0.212751	1.0306	0.887326	1	1
chr2.36677870.C.A	rs6714112	C	Severity	CAV	A	-	782.3	Edema	symptoms	718	7938	0.011372	0.080265	1.01144	0.887332	1	1
chr9.87726001.C.A	rs41307457	C;A	Possible functional consequences	FCP + IP	A	CTSL	586	Other disorders of the kidney and ureters	genitourinary	493	7095	-0.0128508	0.0907132	0.987231	0.887346	1	1
chr17.34252769.A.G	rs1024611	G	Risk factor	CAV	G	CCL2	714	Rheumatoid arthritis and other inflammatory polyarthropathies	musculoskeletal	255	8855	0.0162757	0.114892	1.01641	0.887348	1	1
chr10.8988345.A.T	rs71481792	A	Severity	CAV	T	-	535	Gastritis and duodenitis	digestive	210	8629	-0.0194276	0.137144	0.98076	0.88735	1	1
chr5.174562335.T.A	rs2220543	T	Severity	CAV	A	SUMO2P6	771.1	Swelling of limb	symptoms	413	7952	0.0105253	0.0743095	1.01058	0.887364	1	1
chr11.34482745.G.A	rs61882275	G	Severity	CAV	A	ELF5	250.23	Type 2 diabetes with ophthalmic manifestations	endocrine/metabolic	215	5953	0.0172258	0.121626	1.01737	0.887373	1	1
chr9.30504351.C.T	rs17775810	TT genotype	Protective	CAV	T	LINC01242	214	Lipoma	neoplasms	110	8933	-0.0567591	0.400777	0.944822	0.887378	1	1
chr10.76490426.T.C	rs114026383	C	Risk factor for European population	CAV	C	LRMDA	740.9	Osteoarthrosis NOS	musculoskeletal	821	7177	0.0186623	0.131782	1.01884	0.887385	1	1
chr3.1052111.C.G	rs1504061	G	Severity	CAV	G	-	196	Radiotherapy	neoplasms	122	8362	0.0317304	0.224071	1.03224	0.887389	1	1
chr10.8988345.A.T	rs71481792	A	Severity	CAV	T	-	796	Elevated prostate specific antigen [PSA]	genitourinary	176	8486	0.0229991	0.162449	1.02327	0.887414	1	1
chr5.21768177.G.A	-	HLA-A*02:02	Protective	IP	A	HLA-A	288	Diseases of white blood cells	hematopoietic	104	8066	0.0338129	0.238838	1.03439	0.887418	1	1
chr20.23046984.T.C	rs1042580	C	Severity	CAV	C	THBD	270.3	Disorders of plasma protein metabolism	endocrine/metabolic	121	8705	0.0223474	0.157862	1.0226	0.887425	1	1
chr19.31533051.C.A	rs8105499	C	Severity	CAV	A	LINC02841	532	Dysphagia	digestive	295	6678	-0.0153886	0.108708	0.984729	0.887428	1	1
chr1.156125675.T.C	rs581342	C	Severity	CAV	T	LMNA	599.3	Dysuria	genitourinary	386	6738	0.0110719	0.0782372	1.01113	0.887462	1	1
chr4.69615987.C.T	rs7688383	T	Loss of smell and taste	CAV	T	UGT2A1	227	Benign neoplasm of other endocrine glands and related structures	neoplasms	116	9026	-0.0203102	0.143532	0.979895	0.887473	1	1
chrX.15602217.T.C	rs190509934	C	Protective	CAV	C	ACE2	288	Diseases of white blood cells	hematopoietic	106	8204	0.142213	1.00523	1.15282	0.887496	1	1
chr1.244873270.T.C	rs12130553	C	Severity	CAV	T	-	278.4	Abnormal weight gain	endocrine/metabolic	132	4296	-0.0250043	0.176753	0.975306	0.887503	1	1
chr3.141689849.A.G	rs6440031	G	Severity	CAV	A	LINC02618	760	Back pain	symptoms	1841	5709	-0.0161104	0.113887	0.984019	0.887506	1	1
chr22.24011037.T.C	rs11090305	C	Severity	CAV	C	-	008.5	Bacterial enteritis	infectious diseases	111	8403	0.0195638	0.138313	1.01976	0.887518	1	1
chr21.41508701.T.G	rs4283504	T	Possible functional consequences	FCP + IP	T	TMPRSS2	316	Substance addiction and disorders	mental disorders	561	6937	0.021687	0.153349	1.02192	0.887536	1	1
chr21.33252612.A.G	rs2236757	A	Severity	CAV-FE	A	IFNAR2	562.1	Diverticulosis	digestive	133	6506	0.0214967	0.152015	1.02173	0.887545	1	1
chrX.15561454.T.C	rs142017934	C	Severity	CAV	C	ACE2	285	Other anemias	hematopoietic	1806	6200	0.0281221	0.198881	1.02852	0.887553	1	1
chr4.188627868.CTCT.C	rs1734523522	C	Severity	CAV	C	LINC01060	495	Asthma	respiratory	1494	6772	-0.00780532	0.0552134	0.992225	0.88758	1	1
chr11.320772.A.G	rs12252	G	Severity; Risk factor	CAV	G	IFITM3	555	Inflammatory bowel disease and other gastroenteritis and colitis	digestive	118	6148	0.0220175	0.155752	1.02226	0.887583	1	1
chr17.35880776.C.T	rs2107538	T	Risk factor; Severity	FCP	T	CCL5	277	Other disorders of metabolism	endocrine/metabolic	277	8774	-0.0124019	0.0877365	0.987675	0.887591	1	1
chr11.71456403.G.T	rs12785878	G	Severity	CAV	T	NADSYN1	389.1	Sensorineural hearing loss	sense organs	293	8557	-0.0154868	0.109574	0.984633	0.887604	1	1
chr21.41509390.C.G	rs12626358	G	Possible functional consequences	FCP + IP	G	TMPRSS2	495	Asthma	respiratory	1492	6776	0.00653988	0.0462743	1.00656	0.88761	1	1
chr16.3500977.C.G	rs2301762	G	Severity	CAV	G	CLUAP1	401.3	Other hypertensive complications	circulatory system	196	4143	0.0769338	0.54447	1.07997	0.887633	1	1
chr2.45584979.T.C	-	HLA-A*02:02	Protective	IP	T	HLA-A	619	Noninflammatory female genital disorders	genitourinary	617	8117	0.00915363	0.0647816	1.0092	0.887633	1	1
chr11.126292948.C.T	rs8177374	T	Protective	CAV	T	TIRAP	054	Herpes simplex	infectious diseases	342	6176	-0.0369801	0.261731	0.963695	0.88764	1	1
chrX.15602217.T.C	rs190509934	C	Protective	CAV	C	ACE2	208	Benign neoplasm of colon	neoplasms	397	8440	-0.0850528	0.602016	0.918464	0.887649	1	1
chr12.8058591.T.C	rs7842	C	Risk factor; Severity	CAV	C	C3AR1	241.2	Nontoxic multinodular goiter	endocrine/metabolic	270	7911	0.0131639	0.093188	1.01325	0.887663	1	1
chr8.16932640.T.C	rs118072448	T	Severity	CAV	C	-	395.1	Nonrheumatic mitral valve disorders	circulatory system	151	8478	0.0734452	0.519934	1.07621	0.887666	1	1
chrX.15602217.T.C	rs190509934	C	Protective	CAV	C	ACE2	577	Diseases of pancreas	digestive	126	9397	-0.143472	1.01568	0.866345	0.887667	1	1
chr14.102356233.A.G	rs11160678	G	Severity	CAV	G	CINP	535.9	Gastritis and duodenitis, NOS	digestive	166	8666	-0.0177438	0.125629	0.982413	0.88768	1	1
chr10.98166813.G.T	rs10786398	T	Severity	CAV	T	R3HCC1L	741.2	Stiffness of joint	musculoskeletal	399	8395	0.0201303	0.142541	1.02033	0.887693	1	1
chr17.9267091.C.T	rs34761447	C	Severity	CAV	T	STX8	357	Inflammatory and toxic neuropathy	neurological	366	8633	0.0385412	0.272915	1.03929	0.887696	1	1
chr1.244873270.T.C	rs12130553	C	Severity	CAV	T	-	585.3	Chronic renal failure [CKD]	genitourinary	843	5639	0.0110567	0.0782941	1.01112	0.887696	1	1
chr9.133251249.A.G	rs7849280	G	Protective	CAV	G	ABO	433.1	Occlusion and stenosis of precerebral arteries	circulatory system	140	8603	-0.0200707	0.142145	0.980129	0.887713	1	1
chr4.24511798.A.G	rs73246461	G	Severity	CAV	G	-	792	Abnormal Papanicolaou smear of cervix and cervical HPV	genitourinary	152	8063	-0.0323943	0.22945	0.968125	0.887726	1	1
chr6.41534945.A.C	rs1886814	C	Severity	CAV-FE	C	FOXP4-AS1	741.4	Joint effusions	musculoskeletal	119	8403	-0.0351303	0.248856	0.96548	0.887738	1	1
chr1.161544752.A.C	rs396991	C	Severity	CAV-FE	C	FCGR3A	136	Other infectious and parasitic diseases	infectious diseases	122	8180	-0.0197049	0.13959	0.980488	0.887741	1	1
chr4.153687301.A.G	rs1898830	G	Severity; Risk factor	CAV	G	TLR2	707	Chronic ulcer of skin	dermatologic	326	9015	0.0172654	0.122313	1.01742	0.887746	1	1
chr1.169597075.C.T	rs6127	T	Severity in males	CAV	C	SELP	250.3	Insulin pump user	endocrine/metabolic	663	5986	-0.0112752	0.0798909	0.988788	0.887765	1	1
chr3.101705614.T.C	rs11919389	C	Risk factor	CAV	C	PDCL3P4	701	Other hypertrophic and atrophic conditions of skin	dermatologic	241	8555	0.0147405	0.104446	1.01485	0.887767	1	1
chrX.15581269.T.C	rs138390800	C	May destabilize ACE2 protein structure	FCP + IP	C	ACE2	741.4	Joint effusions	musculoskeletal	119	8443	0.143788	1.01888	1.15464	0.887772	1	1
chr21.41473456.A.G	rs17854725	G	Severity	CAV	G	TMPRSS2	798	Malaise and fatigue	symptoms	1081	7142	0.00695321	0.0492731	1.00698	0.887778	1	1
chr17.35880776.C.T	rs2107538	T	Risk factor; Severity	FCP	T	CCL5	271	Disorders of carbohydrate transport and metabolism	endocrine/metabolic	1390	7597	-0.00592124	0.0419603	0.994096	0.887779	1	1
chr5.32750877.T.C	rs1173773	C	Protective	CAV	T	NPR3	317.1	Alcoholism	mental disorders	220	7042	0.0144079	0.102113	1.01451	0.887792	1	1
chr19.31533051.C.A	rs8105499	C	Severity	CAV	A	LINC02841	535	Gastritis and duodenitis	digestive	212	8662	-0.0179182	0.126994	0.982241	0.887794	1	1
chr4.44416575.T.C	rs35540967	C	Severity	CAV	C	KCTD8	709	Diffuse diseases of connective tissue	dermatologic	141	7778	-0.0744612	0.527738	0.928243	0.887795	1	1
chr14.55263686.C.T	rs10140801	T	Severity	CAV-FE	C	FBXO34-AS1	740.1	Osteoarthritis; localized	musculoskeletal	1203	7107	0.00931843	0.0660458	1.00936	0.887798	1	1
chr9.87724615.A.G	rs3128509	A;G	Possible functional consequences	FCP + IP	A	CTSL	697	Sarcoidosis	dermatologic	244	7693	0.0179808	0.127446	1.01814	0.887802	1	1
chr3.101705614.T.C	rs11919389	C	Risk factor	CAV	C	PDCL3P4	274.1	Gout	endocrine/metabolic	291	9126	-0.0137469	0.0974633	0.986347	0.887833	1	1
chr16.16924042.C.A	rs1453512	A	Severity	CAV	C	-	743	Osteoporosis, osteopenia and pathological fracture	musculoskeletal	465	8455	0.0117951	0.0836728	1.01186	0.887896	1	1
chr8.97128242.T.C	rs7817272	C	Severity	CAV	C	CPQ	721	Spondylosis and allied disorders	musculoskeletal	598	8024	-0.00894238	0.0634358	0.991097	0.887896	1	1
chr10.43519603.G.T	rs10793436	G	Severity	CAV	G	-	743.1	Osteoporosis	musculoskeletal	384	8171	0.0114489	0.0812176	1.01151	0.887897	1	1
chr9.117713024.A.G	rs4986790	G	Severity	CAV	G	TLR4	429.3	Symptoms involving cardiovascular system	circulatory system	184	8105	0.0271278	0.192453	1.0275	0.887903	1	1
chr4.71742666.T.G	rs2282679	G	Severity	CAV	G	GC	433.31	Transient cerebral ischemia	circulatory system	194	8649	0.0275027	0.195117	1.02788	0.887905	1	1
chr21.41426103.C.A	rs17000900	A	Severity	CAV-FE	A	MX1	276.1	Electrolyte imbalance	endocrine/metabolic	746	7911	0.00968379	0.0687119	1.00973	0.887923	1	1
chr6.105878879.T.A	rs9386484	T	Severity	CAV	A	-	270.3	Disorders of plasma protein metabolism	endocrine/metabolic	101	7037	-0.0212172	0.150549	0.979006	0.887923	1	1
chr13.22495675.AG.A	rs10714879	A	Severity	CAV	A	-	706	Diseases of sebaceous glands	dermatologic	751	7558	0.0102686	0.0728801	1.01032	0.887951	1	1
chr14.94566450.G.A	rs2093266	A	Risk factor for acute kidney injury	CAV	A	SERPINA4	586	Other disorders of the kidney and ureters	genitourinary	496	7174	0.0115949	0.0822973	1.01166	0.887956	1	1
chr2.162267541.C.T	rs1990760	T	Risk factor; Severity	CAV	T	IFIH1	785	Abdominal pain	symptoms	1575	6236	0.00805806	0.0571987	1.00809	0.887966	1	1
chr15.90879313.T.C	rs8039305	C	Risk factor	CAV-FE	T	FURIN	174.1	Breast cancer [female]	neoplasms	264	8182	0.0168098	0.119344	1.01695	0.887987	1	1
chr21.33252612.A.G	rs2236757	A	Severity	CAV-FE	A	IFNAR2	041	Bacterial infection NOS	infectious diseases	303	8003	-0.0143544	0.101918	0.985748	0.887995	1	1
chrX.15587729.C.T	rs4646140	T	Severity	CAV	T	ACE2	296.22	Major depressive disorder	mental disorders	1408	5839	-0.0101731	0.0722338	0.989878	0.888	1	1
chr5.180810828.C.T	rs113791144	T	Severity	CAV	T	-	585.33	Chronic Kidney Disease, Stage III	genitourinary	115	7213	-0.046851	0.332665	0.95423	0.888	1	1
chr12.112919388.G.A	rs10774671	A	Severity (A allele); Protective (G allele)	CAV-FE	A	OAS1	727	Other disorders of synovium, tendon, and bursa	musculoskeletal	363	6518	0.011205	0.0795671	1.01127	0.888009	1	1
chr14.35401887.C.T	rs696	CC genotype	Severity	CAV	C	NFKBIA	574.1	Cholelithiasis	digestive	145	9037	-0.0174334	0.123805	0.982718	0.888017	1	1
chr1.155197995.A.G	rs41264915	A	Severity	CAV-FE	G	THBS3	706.1	Acne	dermatologic	232	7716	-0.0160513	0.113992	0.984077	0.888019	1	1
chr21.33287378.C.T	rs8178521	T	Severity	CAV-FE	T	IL10RB	743.1	Osteoporosis	musculoskeletal	400	8557	0.0257251	0.182737	1.02606	0.888046	1	1
chr11.611919.C.G	rs702966	C	Severity in African-Americans	CAV	C	PHRF1	355.1	Chronic pain syndrome	neurological	193	8445	-0.014632	0.103943	0.985475	0.888052	1	1
chr2.196087686.G.A	rs2176724	A	Severity	CAV	A	-	426.7	Abnormal electrocardiogram [ECG] [EKG]	circulatory system	228	7028	0.0140994	0.10016	1.0142	0.888053	1	1
chr4.153687301.A.G	rs1898830	G	Severity; Risk factor	CAV	G	TLR2	198	Secondary malignant neoplasm	neoplasms	112	8469	0.0285908	0.203121	1.029	0.888061	1	1
chr6.160716758.G.A	rs4252187	A	Potential functional effect on protein	FCP + IP	A	PLG	386.9	Dizziness and giddiness (Light-headedness and vertigo)	sense organs	697	8041	0.14784	1.05044	1.15933	0.888074	1	1
chr5.174562335.T.A	rs2220543	T	Severity	CAV	A	SUMO2P6	287	Purpura and other hemorrhagic conditions	hematopoietic	200	8589	-0.0147405	0.104746	0.985368	0.888086	1	1
chr5.21768177.G.A	-	HLA-A*02:02	Protective	IP	A	HLA-A	578.9	Hemorrhage of gastrointestinal tract	digestive	164	8066	0.0311358	0.221266	1.03163	0.888094	1	1
chr21.41464802.A.G	rs462574	A	Possible functional consequences	FCP + IP	A	TMPRSS2	695.4	Lupus (localized and systemic)	dermatologic	168	7733	-0.0204183	0.145104	0.979789	0.888095	1	1
chr2.6013310.G.A	rs73910904	A	Risk factor	CAV	A	-	722	Intervertebral disc disorders	musculoskeletal	363	8017	-0.0316705	0.225095	0.968826	0.888108	1	1
chr1.35908500.C.T	rs2765013	C	Severity	CAV	T	AGO1	250.22	Type 2 diabetes with renal manifestations	endocrine/metabolic	494	5726	-0.00994152	0.0706625	0.990108	0.888115	1	1
chr1.109740350.G.T	rs1332018	T	Risk factor; Severity	CAV	G	GSTM3	562.1	Diverticulosis	digestive	141	6912	0.0232486	0.165288	1.02352	0.888142	1	1
chr14.102356233.A.G	rs11160678	G	Severity	CAV	G	CINP	174.1	Breast cancer [female]	neoplasms	280	8567	0.0138435	0.0984252	1.01394	0.888147	1	1
chr4.69615987.C.T	rs7688383	T	Loss of smell and taste	CAV	T	UGT2A1	558	Noninfectious gastroenteritis	digestive	152	6627	-0.0177346	0.126091	0.982422	0.888148	1	1
chr14.76832814.C.CT	rs34279101	CT	Severity	CAV	CT	LRRC74A	366	Cataract	sense organs	835	7912	0.00940461	0.0668749	1.00945	0.888162	1	1
chr12.8058591.T.C	rs7842	C	Risk factor; Severity	CAV	C	C3AR1	357	Inflammatory and toxic neuropathy	neurological	367	8691	-0.0112155	0.0797636	0.988847	0.888179	1	1
chr17.15965007.C.T	rs8081547	T	Risk factor	FCP + IP	T	ADORA2B	292	Neurological disorders	mental disorders	428	8260	-0.0171609	0.122064	0.982986	0.888194	1	1
chr2.6013310.G.A	rs73910904	A	Risk factor	CAV	A	-	535.9	Gastritis and duodenitis, NOS	digestive	168	8809	-0.0457213	0.325225	0.955308	0.888199	1	1
chrX.15566297.A.G	rs4646179	G	Severity	CAV	G	ACE2	722	Intervertebral disc disorders	musculoskeletal	362	8006	-0.0237353	0.168834	0.976544	0.888199	1	1
chr9.87726151.C.T	rs41312184	C;T	Possible functional consequences	FCP + IP	T	CTSL	536	Disorders of function of stomach	digestive	121	8823	0.143458	1.02054	1.15426	0.888209	1	1
chr11.34482745.G.A	rs61882275	G	Severity	CAV	A	ELF5	654	Other and unspecified complications of birth; puerperium affecting management of mother	pregnancy complications	112	9293	0.0232506	0.165457	1.02352	0.888246	1	1
chr8.40324459.C.A	rs11779911	C	Severity	CAV	A	SIRLNT	574.1	Cholelithiasis	digestive	138	8738	0.0200213	0.14248	1.02022	0.888249	1	1
chr3.38894643.C.T	rs33985936	T	Severity	CAV	T	SCN11A	495	Asthma	respiratory	1524	6964	-0.00893963	0.0636224	0.9911	0.888257	1	1
chr6.158608455.C.T	rs117665206	T	Severity	CAV	T	TMEM181	379.2	Disorders of vitreous body	sense organs	287	7966	0.147442	1.04944	1.15887	0.888269	1	1
chr21.33252612.A.G	rs2236757	A	Severity	CAV-FE	A	IFNAR2	008.5	Bacterial enteritis	infectious diseases	111	8660	-0.0234401	0.166841	0.976832	0.88827	1	1
chr12.106231175.T.A	rs12823094	A	Severity	CAV	A	-	587	Kidney replaced by transpant	genitourinary	135	6972	-0.0416642	0.296587	0.959192	0.888282	1	1
chr4.71742666.T.G	rs2282679	G	Severity	CAV	G	GC	714.1	Rheumatoid arthritis	musculoskeletal	231	8890	0.0250303	0.17818	1.02535	0.888283	1	1
chr11.126292948.C.T	rs8177374	T	Protective	CAV	T	TIRAP	695.4	Lupus (localized and systemic)	dermatologic	169	7831	-0.0524832	0.37361	0.94887	0.888284	1	1
chr2.136948486.A.G	rs7605851	G	Severity	CAV-FE	G	THSD7B	208	Benign neoplasm of colon	neoplasms	395	8407	-0.0323973	0.230635	0.968122	0.888289	1	1
chr3.38894643.C.T	rs33985936	T	Severity	CAV	T	SCN11A	504	Other alveolar and parietoalveolar pneumonopathy	respiratory	103	8943	-0.031872	0.226897	0.968631	0.888289	1	1
chr5.180810828.C.T	rs113791144	T	Severity	CAV	T	-	276.1	Electrolyte imbalance	endocrine/metabolic	752	8004	-0.0189117	0.134641	0.981266	0.888296	1	1
chr16.89196249.G.A	rs117169628	A	Severity	CAV	A	SLC22A31	300.11	Generalized anxiety disorder	mental disorders	223	5861	0.0426239	0.303469	1.04355	0.8883	1	1
chr17.34252769.A.G	rs1024611	G	Risk factor	CAV	G	CCL2	735	Acquired foot deformities	musculoskeletal	339	8494	-0.0139836	0.0995597	0.986114	0.888301	1	1
chr17.27660155.T.C	rs117217714	C	Severity	CAV	C	NOS2P1	427.21	Atrial fibrillation	circulatory system	334	7058	-0.147893	1.05299	0.862523	0.888304	1	1
chr9.21206606.C.G	rs28368148	G	Severity	CAV-FE	G	IFNA10	714.1	Rheumatoid arthritis	musculoskeletal	231	8887	0.14672	1.04466	1.15803	0.888306	1	1
chr5.1211624.A.G	rs76067074	G	Severity	CAV-FE	G	SLC6A19	427.1	Paroxysmal tachycardia, unspecified	circulatory system	186	7020	0.0605353	0.431097	1.06241	0.888327	1	1
chr11.126292948.C.T	rs8177374	T	Protective	CAV	T	TIRAP	555	Inflammatory bowel disease and other gastroenteritis and colitis	digestive	132	6917	0.0509796	0.363047	1.0523	0.888327	1	1
chr4.107694523.TG.T	rs70947091	T	Severity	CAV-FE	T	PAPSS1	578.2	Blood in stool	digestive	105	8120	-0.0314246	0.2238	0.969064	0.888333	1	1
chr1.90742957.A.C	rs2166172	C	Severity	CAV-FE	C	-	244.1	Secondary hypothyroidism	endocrine/metabolic	185	7885	0.0232966	0.165916	1.02357	0.888335	1	1
chr5.124614711.G.T	rs4240376	G	Severity	CAV	T	-	587	Kidney replaced by transpant	genitourinary	145	7219	0.0245289	0.174702	1.02483	0.888341	1	1
chr5.142872984.C.T	rs10039856	C	Severity	CAV	T	ARHGAP26	250.3	Insulin pump user	endocrine/metabolic	653	5882	0.00866662	0.0617282	1.0087	0.888344	1	1
chr3.148742201.A.C	rs5186	C	Severity	CAV	C	AGTR1	272.13	Mixed hyperlipidemia	endocrine/metabolic	702	5630	-0.01879	0.133846	0.981385	0.888356	1	1
chr4.44416575.T.C	rs35540967	C	Severity	CAV	C	KCTD8	375.1	Dry eyes	sense organs	453	7954	0.0419691	0.29897	1.04286	0.888361	1	1
chr15.90879313.T.C	rs8039305	C	Risk factor	CAV-FE	T	FURIN	288	Diseases of white blood cells	hematopoietic	101	7695	0.025751	0.183471	1.02609	0.88838	1	1
chrX.15596127.G.T	rs146598386	T	Severity	CAV	T	ACE2	599.4	Urinary incontinence	genitourinary	413	6872	0.109473	0.779999	1.11569	0.888383	1	1
chr3.27146807.G.A	rs17317135	G	Severity	CAV	A	NEK10	426.92	Cardiac defibrillator in situ	circulatory system	122	7041	0.10248	0.73023	1.10792	0.888391	1	1
chr17.42362183.A.G	rs744166	G	Risk factor; Severity	CAV	A	STAT3	626	Disorders of menstruation and other abnormal bleeding from female genital tract	genitourinary	729	7371	-0.00942696	0.0671745	0.990617	0.888395	1	1
chrX.15602217.T.C	rs190509934	C	Protective	CAV	C	ACE2	473.4	Voice disturbance	respiratory	211	6315	-0.102425	0.729868	0.902646	0.888396	1	1
chr12.8058591.T.C	rs7842	C	Risk factor; Severity	CAV	C	C3AR1	345	Epilepsy, recurrent seizures, convulsions	neurological	311	8384	-0.0120345	0.0857659	0.988038	0.888409	1	1
chr1.244873270.T.C	rs12130553	C	Severity	CAV	T	-	241	Nontoxic nodular goiter	endocrine/metabolic	522	6238	0.013134	0.0936238	1.01322	0.888435	1	1
chr22.19963748.G.A	rs4680	A	Risk factor	FCP	A	COMT	694	Dyschromia and Vitiligo	dermatologic	188	7876	-0.0158304	0.112848	0.984294	0.888438	1	1
chr7.54580201.A.C	rs622568	C	Severity; Risk factor	CAV-FE	C	-	743.11	Osteoporosis NOS	musculoskeletal	397	8550	-0.0112228	0.0800029	0.98884	0.888439	1	1
chrX.15561454.T.C	rs142017934	C	Severity	CAV	C	ACE2	512.8	Cough	respiratory	1323	5197	-0.0320577	0.228537	0.968451	0.888444	1	1
chr5.124614711.G.T	rs4240376	G	Severity	CAV	T	-	496.21	Obstructive chronic bronchitis	respiratory	185	6952	-0.0219122	0.156222	0.978326	0.888452	1	1
chr4.188627868.CTCT.C	rs1734523522	C	Severity	CAV	C	LINC01060	411.2	Myocardial infarction	circulatory system	149	7870	0.0220232	0.15702	1.02227	0.888456	1	1
chr10.104263031.C.A	rs4925	A	Protective for neurological complications of long COVID	CAV	A	GSTO1	596	Other disorders of bladder	genitourinary	188	9208	0.0245739	0.175206	1.02488	0.888457	1	1
chr16.85959043.C.T	rs12444486	C	Severity in African-Americans	CAV	C	-	585.33	Chronic Kidney Disease, Stage III	genitourinary	111	6770	0.0196574	0.140154	1.01985	0.888458	1	1
chr17.27263807.T.C	rs60811869	C	Severity	CAV	C	-	687	Symptoms affecting skin	dermatologic	123	6815	-0.0591743	0.421927	0.942543	0.888464	1	1
chr3.157438240.A.G	rs1840680	AG genotype)	Protective	CAV	A	PTX3	706	Diseases of sebaceous glands	dermatologic	761	7717	-0.00834712	0.0595212	0.991688	0.888472	1	1
chr11.2872637.A.G	rs10766439	A	Severity	CAV	A	-	284	Aplastic anemia	hematopoietic	101	5963	-0.0236849	0.168899	0.976593	0.888478	1	1
chrX.15602217.T.C	rs190509934	C	Protective	CAV	C	ACE2	365.1	Open-angle glaucoma	sense organs	103	7898	0.143977	1.02674	1.15486	0.88848	1	1
chr12.132489230.GC.G	rs56106917	G	Severity	CAV	G	FBRSL1	496	Chronic airway obstruction	respiratory	622	6928	-0.00948757	0.0676657	0.990557	0.888492	1	1
chr13.23084699.A.G	rs1984162	G	Severity	CAV	G	-	260.6	Anorexia	endocrine/metabolic	123	5959	-0.0232772	0.166041	0.976992	0.88851	1	1
chr9.21131628.G.C	rs12236000	G	Severity	CAV	C	-	705	Disorders of sweat glands	dermatologic	107	7673	0.0332086	0.236926	1.03377	0.88853	1	1
chr10.52771482.G.A	rs5030737	A	Potential functional effect on protein	FCP + IP	A	MBL2	706.8	Other specified diseases of sebaceous glands	dermatologic	456	7749	0.0463948	0.331072	1.04749	0.888553	1	1
chr22.22210343.A.T	rs5757427	T	Severity	CAV	A	IGLV10-54	386.9	Dizziness and giddiness (Light-headedness and vertigo)	sense organs	522	5526	0.0134569	0.0960369	1.01355	0.888564	1	1
chr4.25613313.G.A	-	HLA-A*02:02	Protective	IP	A	HLA-A	681.5	Cellulitis and abscess of leg, except foot	dermatologic	167	7957	0.0202798	0.144748	1.02049	0.888578	1	1
chr4.44416575.T.C	rs35540967	C	Severity	CAV	C	KCTD8	110	Dermatophytosis / Dermatomycosis	infectious diseases	944	7120	0.0295757	0.2111	1.03002	0.888579	1	1
chr4.67963885.A.G	rs17088850	G	Possible functional consequences	FCP + IP	G	TMPRSS11A	350.2	Abnormality of gait	neurological	862	7730	-0.00968557	0.0691374	0.990361	0.888588	1	1
chr1.205208489.G.A	rs11240388	G	Severity	CAV-FE	A	DSTYK	564	Functional digestive disorders	digestive	216	6905	-0.0184878	0.131974	0.981682	0.888591	1	1
chr3.101705614.T.C	rs11919389	C	Risk factor	CAV	C	PDCL3P4	720	Spinal stenosis	musculoskeletal	188	7984	0.0168494	0.120278	1.01699	0.888591	1	1
chr19.50379362.T.C	rs1405655	C	Severity	CAV-FE	T	NR1H2	300.9	Posttraumatic stress disorder	mental disorders	123	5868	0.0179849	0.128389	1.01815	0.888596	1	1
chr12.47902438.G.T	rs11574024	T	Severity	CAV	T	VDR	290.1	Dementias	mental disorders	139	8471	0.0881686	0.629477	1.09217	0.888608	1	1
chr6.147217556.A.G	rs116898161	G	Severity	CAV	G	STXBP5	654	Other and unspecified complications of birth; puerperium affecting management of mother	pregnancy complications	113	9347	-0.143215	1.0225	0.866568	0.88861	1	1
chr9.4329170.T.C	rs3895472	C	Severity	CAV	T	GLIS3	379.2	Disorders of vitreous body	sense organs	285	7861	-0.0160313	0.114466	0.984097	0.888619	1	1
chr6.160731787.C.T	rs4252128	T	Potential functional effect on protein	FCP + IP	T	PLG	514.2	Solitary pulmonary nodule	respiratory	308	8797	0.0457952	0.327024	1.04686	0.888631	1	1
chr3.157438240.A.G	rs1840680	AG genotype)	Protective	CAV	A	PTX3	585.3	Chronic renal failure [CKD]	genitourinary	982	7201	-0.00782331	0.0558684	0.992207	0.888636	1	1
chr2.45584979.T.C	-	HLA-A*02:02	Protective	IP	T	HLA-A	558	Noninfectious gastroenteritis	digestive	157	6864	0.016624	0.118737	1.01676	0.888654	1	1
chr2.60480453.A.G	rs1123573	A	Severity	CAV-FE	G	BCL11A	578.9	Hemorrhage of gastrointestinal tract	digestive	167	8203	-0.0163798	0.116995	0.983754	0.888656	1	1
chrX.15599938.A.G	rs2106809	G	Severity	CAV	G	ACE2	760	Back pain	symptoms	2000	6382	0.00893767	0.0638437	1.00898	0.888665	1	1
chr11.114726432.A.T	rs1712779	T	Severity	CAV-FE	T	-	809	Fracture of unspecified bones	injuries & poisonings	128	8526	0.0229164	0.163699	1.02318	0.888667	1	1
chr1.169597075.C.T	rs6127	T	Severity in males	CAV	C	SELP	292.4	Altered mental status	mental disorders	106	8480	-0.0270764	0.193424	0.973287	0.888672	1	1
chr2.195499753.A.C	rs73060484	C	Severity	CAV	C	-	290.1	Dementias	mental disorders	136	8341	-0.031185	0.22279	0.969296	0.88868	1	1
chr1.155197995.A.G	rs41264915	A	Severity	CAV-FE	G	THBS3	274.11	Gouty arthropathy	endocrine/metabolic	124	9140	-0.0213806	0.152752	0.978846	0.888684	1	1
chr10.52340585.A.T	rs1441121	T	Severity	CAV	A	-	395.1	Nonrheumatic mitral valve disorders	circulatory system	145	8226	0.0251905	0.179978	1.02551	0.888688	1	1
chrX.15602217.T.C	rs190509934	C	Protective	CAV	C	ACE2	695.7	Prurigo and Lichen	dermatologic	130	7877	-0.140777	1.00589	0.868683	0.888697	1	1
chr22.49281538.G.A	rs62220604	G	Severity	CAV	A	-	772.2	Spasm of muscle	symptoms	200	8495	-0.0349529	0.249769	0.965651	0.888707	1	1
chr12.6845711.C.T	rs5443	T	protective	CAV	C	CDCA3	840	Sprains and strains	injuries & poisonings	115	8768	-0.0221169	0.158065	0.978126	0.888721	1	1
chr2.36677870.C.A	rs6714112	C	Severity	CAV	A	-	357	Inflammatory and toxic neuropathy	neurological	364	8567	-0.0153465	0.109684	0.984771	0.888727	1	1
chrX.15564175.T.C	rs41303171	C	Severity; Risk factor	CAV	C	ACE2	729	Other disorders of soft tissues	musculoskeletal	425	6828	-0.104955	0.750177	0.900365	0.888734	1	1
chr1.161544752.A.C	rs396991	C	Severity	CAV-FE	C	FCGR3A	706.2	Sebaceous cyst	dermatologic	115	7059	0.019953	0.142616	1.02015	0.888734	1	1
chr2.195499753.A.C	rs73060484	C	Severity	CAV	C	-	792.1	Papanicolaou smear of cervix or vagina with atypical squamous cells	genitourinary	118	8133	-0.0316863	0.226497	0.96881	0.888741	1	1
chr21.41473715.C.A	rs2298661	A	Protective	CAV-FE	A	TMPRSS2	070.2	Viral hepatitis B	infectious diseases	196	6060	-0.0175396	0.125384	0.982613	0.88875	1	1
chr15.90879313.T.C	rs8039305	C	Risk factor	CAV-FE	T	FURIN	425	Cardiomyopathy	circulatory system	257	8517	0.0167834	0.119996	1.01693	0.888766	1	1
chr2.36677870.C.A	rs6714112	C	Severity	CAV	A	-	627	Menopausal and postmenopausal disorders	genitourinary	465	7272	-0.0140767	0.100648	0.986022	0.88877	1	1
chr6.52236941.T.C	rs763780	C	Protective	FCP	C	IL17F	110	Dermatophytosis / Dermatomycosis	infectious diseases	947	7129	0.0124393	0.0889464	1.01252	0.888777	1	1
chr12.57108399.C.T	rs324011	T	Risk factor; Severity	CAV	T	STAT6	317.1	Alcoholism	mental disorders	223	7081	0.0190431	0.136168	1.01923	0.888779	1	1
chr15.60845514.G.A	rs17303202	A	Risk factor; Severity	CAV-FE	A	RORA	562	Diverticulosis and diverticulitis	digestive	190	6904	0.0177782	0.127136	1.01794	0.888789	1	1
chr3.61768231.T.A	rs672699	A	Severity	CAV	T	PTPRG	504	Other alveolar and parietoalveolar pneumonopathy	respiratory	102	8849	-0.020334	0.145415	0.979871	0.888791	1	1
chr14.72467521.C.T	rs12587980	T	Severity	CAV	T	RGS6	277	Other disorders of metabolism	endocrine/metabolic	282	8807	0.0125734	0.089939	1.01265	0.888818	1	1
chr20.50152518.G.A	rs6020298	A	Severity	CAV	G	PEDS1-UBE2V1	250.22	Type 2 diabetes with renal manifestations	endocrine/metabolic	504	5767	-0.0120924	0.0865006	0.98798	0.888822	1	1
chrX.12885540.A.T	rs179008	T	Severity; Risk factor	CAV	T	TLR7	395.2	Nonrheumatic aortic valve disorders	circulatory system	167	8273	-0.0268076	0.191777	0.973548	0.88883	1	1
chr6.52200448.A.G	rs13192246	G	Severity	CAV	G	-	289	Other diseases of blood and blood-forming organs	hematopoietic	288	8047	0.0152398	0.109025	1.01536	0.888832	1	1
chr13.112889041.C.T	rs9577175	T	Severity	CAV	T	ATP11A	574.1	Cholelithiasis	digestive	143	9039	-0.024763	0.177169	0.975541	0.888841	1	1
chr7.107967457.C.T	rs2237698	T	Severity	CAV	T	LAMB1	244	Hypothyroidism	endocrine/metabolic	536	7913	-0.0174097	0.124564	0.982741	0.888846	1	1
chr9.87726001.C.A	rs41307457	C;A	Possible functional consequences	FCP + IP	A	CTSL	593.1	Gross hematuria	genitourinary	100	7514	-0.0265796	0.190174	0.97377	0.888846	1	1
chr11.2872637.A.G	rs10766439	A	Severity	CAV	A	-	578.8	Hemorrhage of rectum and anus	digestive	276	7908	-0.014437	0.103296	0.985667	0.888847	1	1
chr9.21206606.C.G	rs28368148	G	Severity	CAV-FE	G	IFNA10	496	Chronic airway obstruction	respiratory	625	6964	0.105146	0.75236	1.11087	0.888853	1	1
chr2.196087686.G.A	rs2176724	A	Severity	CAV	A	-	275	Disorders of mineral metabolism	endocrine/metabolic	378	8917	-0.0110743	0.0792426	0.988987	0.888856	1	1
chr1.206773552.T.C	rs1800896	C	Severity	FCP	C	IL10	379	Other disorders of eye	sense organs	326	7954	0.0121426	0.0868884	1.01222	0.888858	1	1
chr11.71456403.G.T	rs12785878	G	Severity	CAV	T	NADSYN1	585	Renal failure	genitourinary	1371	7230	0.00782862	0.0560312	1.00786	0.888882	1	1
chr11.611919.C.G	rs702966	C	Severity in African-Americans	CAV	C	PHRF1	367	Disorders of refraction and accommodation; blindness and low vision	sense organs	452	8150	-0.00974111	0.0697233	0.990306	0.888888	1	1
chr22.49281538.G.A	rs62220604	G	Severity	CAV	A	-	428.4	Heart failure with preserved EF [Diastolic heart failure]	circulatory system	244	7940	-0.0312424	0.223623	0.969241	0.888889	1	1
chr12.57108399.C.T	rs324011	T	Risk factor; Severity	CAV	T	STAT6	720	Spinal stenosis	musculoskeletal	187	7946	-0.0211786	0.151592	0.979044	0.888891	1	1
chr11.2872637.A.G	rs10766439	A	Severity	CAV	A	-	198	Secondary malignant neoplasm	neoplasms	107	8199	0.022637	0.162037	1.0229	0.888895	1	1
chr1.196673103.G.A	rs800292	A	Severity	CAV	G	CFH	252	Disorders of parathyroid gland	endocrine/metabolic	217	8495	0.016604	0.118854	1.01674	0.888896	1	1
chr11.14893332.A.G	rs10741657	G	Severity	CAV	A	CYP2R1	706.2	Sebaceous cyst	dermatologic	118	7747	0.0208808	0.149473	1.0211	0.8889	1	1
chrX.15564175.T.C	rs41303171	C	Severity; Risk factor	CAV	C	ACE2	287.3	Thrombocytopenia	hematopoietic	188	8759	0.14347	1.02707	1.15427	0.888906	1	1
chr1.230710048.A.G	rs699	G	Severity	CAV	A	AGT	367.1	Myopia	sense organs	101	8155	0.0289336	0.207158	1.02936	0.888921	1	1
chr2.162267541.C.T	rs1990760	T	Risk factor; Severity	CAV	T	IFIH1	790.6	Other abnormal blood chemistry	symptoms	798	7758	0.0104448	0.0747859	1.0105	0.888926	1	1
chr3.38894643.C.T	rs33985936	T	Severity	CAV	T	SCN11A	427.21	Atrial fibrillation	circulatory system	335	7068	-0.0178144	0.127557	0.982343	0.88893	1	1
chr17.35880776.C.T	rs2107538	T	Risk factor; Severity	FCP	T	CCL5	300.11	Generalized anxiety disorder	mental disorders	221	5798	-0.0137186	0.0982371	0.986375	0.888938	1	1
chr3.157438240.A.G	rs1840680	AG genotype)	Protective	CAV	A	PTX3	798	Malaise and fatigue	symptoms	1090	7253	0.00720959	0.0516285	1.00724	0.888941	1	1
chr14.94566450.G.A	rs2093266	A	Risk factor for acute kidney injury	CAV	A	SERPINA4	565	Anal and rectal conditions	digestive	349	8573	-0.0132281	0.0947342	0.986859	0.888949	1	1
chr4.186082920.C.T	rs3775291	T	Risk factor; Severity	CAV-FE	T	TLR3	495.2	Asthma with exacerbation	respiratory	394	6964	-0.0211491	0.151478	0.979073	0.888962	1	1
chr12.8058591.T.C	rs7842	C	Risk factor; Severity	CAV	C	C3AR1	571.51	Cirrhosis of liver without mention of alcohol	digestive	291	8102	0.0125322	0.0897687	1.01261	0.888972	1	1
chr17.45422978.G.C	rs1230082	G	Severity	CAV	C	ARHGAP27	586	Other disorders of the kidney and ureters	genitourinary	484	6989	-0.00981551	0.0703108	0.990233	0.888975	1	1
chr22.43928847.C.G	rs738409	G	Protective*Conflicting; Severity*Conflicting	CAV	G	PNPLA3	288	Diseases of white blood cells	hematopoietic	105	8118	-0.0284474	0.203796	0.971953	0.888986	1	1
chr9.21206606.C.G	rs28368148	G	Severity	CAV-FE	G	IFNA10	345	Epilepsy, recurrent seizures, convulsions	neurological	311	8402	-0.142697	1.02244	0.867017	0.889004	1	1
chr7.117559590.ATCT.A	rs113993960	A	Severity	CAV	A	CFTR	241.1	Nontoxic uninodular goiter	endocrine/metabolic	388	7922	0.10341	0.740951	1.10895	0.889005	1	1
chr1.87162490.C.T	rs10873821	C	Severity	CAV	C	LINC01140	619.4	Noninflammatory disorders of vagina	genitourinary	292	8103	0.0127651	0.0914694	1.01285	0.889011	1	1
chr13.33129529.C.G	rs34425674	G	Risk factor	CAV	G	STARD13	316	Substance addiction and disorders	mental disorders	577	7157	-0.0608474	0.436009	0.940967	0.889011	1	1
chr4.67964168.T.A	rs720009	A	Possible functional consequences	FCP + IP	A	TMPRSS11A	571.5	Other chronic nonalcoholic liver disease	digestive	479	7952	-0.0125161	0.0896858	0.987562	0.889011	1	1
chr3.141689849.A.G	rs6440031	G	Severity	CAV	A	LINC02618	687.1	Rash and other nonspecific skin eruption	dermatologic	676	6140	0.0243001	0.174167	1.0246	0.889038	1	1
chr4.68840276.G.A	rs115162070	G	Severity	CAV	A	-	362.9	Retinal edema	sense organs	119	7762	-0.102211	0.732663	0.902839	0.88905	1	1
chr21.33287378.C.T	rs8178521	T	Severity	CAV-FE	T	IL10RB	765	Cervical radiculitis	symptoms	304	7492	0.0280431	0.201036	1.02844	0.889061	1	1
chr3.1052111.C.G	rs1504061	G	Severity	CAV	G	-	428.3	Heart failure with reduced EF [Systolic or combined heart failure]	circulatory system	407	7967	-0.0182073	0.130525	0.981957	0.889061	1	1
chr7.117559590.ATCT.A	rs113993960	A	Severity	CAV	A	CFTR	611	Abnormal findings on mammogram or breast exam	genitourinary	567	7951	-0.105418	0.755742	0.899948	0.889063	1	1
chr12.112919388.G.A	rs10774671	A	Severity (A allele); Protective (G allele)	CAV-FE	A	OAS1	586.4	Stricture/obstruction of ureter	genitourinary	147	6927	-0.0181201	0.129912	0.982043	0.889071	1	1
chr10.22439346.T.C	-	HLA-A*02:02	Protective	IP	C	HLA-A	411.2	Myocardial infarction	circulatory system	150	8069	0.073364	0.525991	1.07612	0.889073	1	1
chr12.106231175.T.A	rs12823094	A	Severity	CAV	A	-	345.3	Convulsions	neurological	209	8116	-0.0318115	0.228079	0.968689	0.889074	1	1
chr4.69615987.C.T	rs7688383	T	Loss of smell and taste	CAV	T	UGT2A1	465	Acute upper respiratory infections of multiple or unspecified sites	respiratory	1112	6363	0.00703375	0.050435	1.00706	0.889085	1	1
chr2.113129630.T.C	rs419598	C	Risk factor	CAV	C	IL1RN	262	Mineral deficiency NEC	endocrine/metabolic	128	5927	-0.0388338	0.278464	0.961911	0.889089	1	1
chr3.101705614.T.C	rs11919389	C	Risk factor	CAV	C	PDCL3P4	260.6	Anorexia	endocrine/metabolic	123	5933	-0.0206476	0.148063	0.979564	0.889093	1	1
chr4.25613313.G.A	-	HLA-A*02:02	Protective	IP	A	HLA-A	596	Other disorders of bladder	genitourinary	187	9191	0.0191524	0.137361	1.01934	0.889109	1	1
chr2.113129630.T.C	rs419598	C	Risk factor	CAV	C	IL1RN	250.7	Diabetic retinopathy	endocrine/metabolic	194	7737	-0.0320012	0.229523	0.968505	0.889114	1	1
chr1.155175305.G.A	rs7528026	A	Severity	CAV	A	TRIM46	285	Other anemias	hematopoietic	1806	6205	0.0379656	0.272324	1.0387	0.889123	1	1
chr9.87726001.C.A	rs41307457	C;A	Possible functional consequences	FCP + IP	A	CTSL	614	Inflammatory diseases of female pelvic organs	genitourinary	337	8502	0.0151925	0.108976	1.01531	0.889125	1	1
chr4.24511798.A.G	rs73246461	G	Severity	CAV	G	-	274	Gout and other crystal arthropathies	endocrine/metabolic	304	8958	-0.0218467	0.156716	0.97839	0.889131	1	1
chr9.30504351.C.T	rs17775810	TT genotype	Protective	CAV	T	LINC01242	414	Other forms of chronic heart disease	circulatory system	145	8060	-0.0495202	0.355233	0.951686	0.889132	1	1
chr8.40324459.C.A	rs11779911	C	Severity	CAV	A	SIRLNT	727	Other disorders of synovium, tendon, and bursa	musculoskeletal	361	6509	0.0127616	0.0915626	1.01284	0.889153	1	1
chr11.88436431.C.T	rs72953026	T	Severity	CAV-FE	T	-	577	Diseases of pancreas	digestive	125	9376	-0.0575952	0.413243	0.944032	0.889155	1	1
chr9.33426577.A.G	rs10813976	G	Severity	CAV	G	-	276.1	Electrolyte imbalance	endocrine/metabolic	752	7964	0.0118726	0.0852035	1.01194	0.889178	1	1
chr9.87724615.A.G	rs3128509	A;G	Possible functional consequences	FCP + IP	A	CTSL	379.2	Disorders of vitreous body	sense organs	281	7762	-0.01668	0.119704	0.983458	0.889178	1	1
chr1.46309111.A.G	rs41292543	G	Severity	CAV-FE	G	UQCRH	425.1	Primary/intrinsic cardiomyopathies	circulatory system	245	9094	-0.0544484	0.390756	0.947007	0.889181	1	1
chr13.33129529.C.G	rs34425674	G	Risk factor	CAV	G	STARD13	459	Other disorders of circulatory system	circulatory system	234	8753	-0.101744	0.730262	0.903261	0.889193	1	1
chr9.131672331.T.G	rs12551879	G	Severity	CAV	G	RAPGEF1	153.3	Malignant neoplasm of rectum, rectosigmoid junction, and anus	neoplasms	219	8228	-0.0273016	0.195959	0.973068	0.889195	1	1
chr1.155197995.A.G	rs41264915	A	Severity	CAV-FE	G	THBS3	947	Urticaria	dermatologic	118	7526	-0.0217717	0.156285	0.978464	0.889207	1	1
chr3.149000300.G.T	rs76488148	T	Severity	CAV	T	GYG1	053	Herpes zoster	infectious diseases	205	6032	-0.0207286	0.148813	0.979485	0.889218	1	1
chr2.112913801.G.T	rs3811046	T	Risk factor	CAV	T	IL37	208	Benign neoplasm of colon	neoplasms	397	8437	0.0124935	0.0896939	1.01257	0.889221	1	1
chr10.36988942.A.G	rs2091431	G	Severity	CAV	A	-	276.13	Hyperpotassemia	endocrine/metabolic	337	7868	-0.0138082	0.0991384	0.986287	0.889227	1	1
chr10.52771466.C.T	rs1800451	T	Potential functional effect on protein	FCP + IP	T	MBL2	244.2	Acquired hypothyroidism	endocrine/metabolic	137	7800	0.0207951	0.149343	1.02101	0.889257	1	1
chr5.132485305.G.A	rs17622656	A	Risk factor	FCP + IP	A	IRF1	198	Secondary malignant neoplasm	neoplasms	112	8481	-0.0368417	0.264584	0.963829	0.889258	1	1
chr2.162267541.C.T	rs1990760	T	Risk factor; Severity	CAV	T	IFIH1	599.2	Retention of urine	genitourinary	144	6853	-0.0242956	0.174487	0.975997	0.88926	1	1
chr10.52340585.A.T	rs1441121	T	Severity	CAV	A	-	287.3	Thrombocytopenia	hematopoietic	184	8451	0.0221786	0.159285	1.02243	0.889262	1	1
chrX.15566297.A.G	rs4646179	G	Severity	CAV	G	ACE2	654	Other and unspecified complications of birth; puerperium affecting management of mother	pregnancy complications	113	9311	-0.0381515	0.27405	0.962567	0.889281	1	1
chr10.130802064.T.G	rs12253652	G	Severity	CAV	G	-	272.1	Hyperlipidemia	endocrine/metabolic	3158	5347	-0.00601688	0.0432346	0.994001	0.889317	1	1
chr1.87162490.C.T	rs10873821	C	Severity	CAV	C	LINC01140	771.1	Swelling of limb	symptoms	418	8019	-0.0102892	0.0739345	0.989764	0.889318	1	1
chr6.41534945.A.C	rs1886814	C	Severity	CAV-FE	C	FOXP4-AS1	613.5	Mastodynia	genitourinary	120	9049	-0.0345847	0.248521	0.966007	0.889322	1	1
chr2.162044379.C.T	rs3788979	T	Risk factor	CAV	T	DPP4	241.1	Nontoxic uninodular goiter	endocrine/metabolic	379	7696	0.0182435	0.131103	1.01841	0.889328	1	1
chr2.195519781.A.G	rs74417002	G	Severity	CAV	G	-	512.7	Shortness of breath	respiratory	1835	5195	0.0117229	0.0842525	1.01179	0.889339	1	1
chr6.41534945.A.C	rs1886814	C	Severity	CAV-FE	C	FOXP4-AS1	280.1	Iron deficiency anemias, unspecified or not due to blood loss	hematopoietic	747	6173	0.0142813	0.10264	1.01438	0.889339	1	1
chr7.107967457.C.T	rs2237698	T	Severity	CAV	T	LAMB1	369.5	Conjunctivitis, infectious	sense organs	221	8056	-0.0266304	0.191423	0.973721	0.889357	1	1
chr11.126292948.C.T	rs8177374	T	Protective	CAV	T	TIRAP	573.9	Abnormal serum enzyme levels	digestive	286	8119	0.0409621	0.294444	1.04181	0.889358	1	1
chr7.128938247.T.G	rs10488631	TCTA haplotype	Severity in European-Americans	CAV	T	IRF5	530.1	Esophagitis, GERD and related diseases	digestive	1803	6719	0.00550003	0.0395424	1.00552	0.889377	1	1
chr13.33129529.C.G	rs34425674	G	Risk factor	CAV	G	STARD13	578.9	Hemorrhage of gastrointestinal tract	digestive	167	8212	0.103189	0.741899	1.1087	0.88938	1	1
chr4.166008836.A.T	rs17047200	TT genotype	Severity (TT genotype)*Conflicting; Risk factor (AA genotype)*Conflicting	CAV	T	TLL1	512.9	Other dyspnea	respiratory	1015	4990	-0.00773229	0.0556031	0.992298	0.889401	1	1
chr9.78543197.A.G	rs7027911	A	Severity	CAV	G	-	244	Hypothyroidism	endocrine/metabolic	534	7920	-0.0125746	0.0904389	0.987504	0.889419	1	1
chr12.47844974.A.G	rs731236	AG and AA genotype	Severity	CAV	G	VDR	728.7	Fasciitis	musculoskeletal	199	6818	0.0156466	0.112534	1.01577	0.889419	1	1
chr19.52830722.G.A	rs10411226	G	Severity	CAV	G	ZNF28	292.3	Memory loss	mental disorders	165	6511	-0.016881	0.121421	0.983261	0.889428	1	1
chr1.230710048.A.G	rs699	G	Severity	CAV	A	AGT	071	Human immunodeficiency virus [HIV] disease	infectious diseases	1032	6177	-0.00965414	0.0694649	0.990392	0.889467	1	1
chr6.31575254.G.A	rs1800629	A	Risk factor*Conflicting; Severity*Conflicting; Protective*Conflicting	CAV-FE	A	TNF	512.1	Wheezing	respiratory	116	5200	0.0284401	0.204641	1.02885	0.88947	1	1
chr5.180810828.C.T	rs113791144	T	Severity	CAV	T	-	594.1	Calculus of kidney	genitourinary	209	9175	0.0331581	0.2386	1.03371	0.889474	1	1
chr4.67964168.T.A	rs720009	A	Possible functional consequences	FCP + IP	A	TMPRSS11A	296.22	Major depressive disorder	mental disorders	1387	5734	0.00787396	0.0566627	1.00791	0.88948	1	1
chr1.155175305.G.A	rs7528026	A	Severity	CAV	A	TRIM46	585.3	Chronic renal failure [CKD]	genitourinary	982	7227	0.0469478	0.337849	1.04807	0.889481	1	1
chr10.52771482.G.A	rs5030737	A	Potential functional effect on protein	FCP + IP	A	MBL2	592.11	Acute cystitis	genitourinary	108	7661	-0.101737	0.732172	0.903268	0.889488	1	1
chr1.156125675.T.C	rs581342	C	Severity	CAV	T	LMNA	339	Other headache syndromes	neurological	532	7867	0.00941443	0.0677545	1.00946	0.88949	1	1
chr10.22439346.T.C	-	HLA-A*02:02	Protective	IP	C	HLA-A	244.1	Secondary hypothyroidism	endocrine/metabolic	184	7902	0.0645912	0.464858	1.06672	0.889491	1	1
chr1.20166359.C.T	rs72663004	T	Severity	CAV	T	PLA2G2C	599.9	Other abnormality of urination	genitourinary	132	6876	-0.0519149	0.373655	0.94941	0.889499	1	1
chr5.21768177.G.A	-	HLA-A*02:02	Protective	IP	A	HLA-A	532	Dysphagia	digestive	300	6682	0.0229383	0.165098	1.0232	0.889499	1	1
chr6.52200448.A.G	rs13192246	G	Severity	CAV	G	-	280	Iron deficiency anemias	hematopoietic	909	6079	-0.00937585	0.0674867	0.990668	0.889506	1	1
chr5.132485305.G.A	rs17622656	A	Risk factor	FCP + IP	A	IRF1	599	Other symptoms/disorders or the urinary system	genitourinary	1284	6847	-0.011709	0.0842828	0.988359	0.889509	1	1
chr21.41470664.C.T	rs61735794	T	Risk factor	CAV	T	TMPRSS2	694	Dyschromia and Vitiligo	dermatologic	188	7880	0.10079	0.725533	1.10604	0.889514	1	1
chr15.60810211.C.T	rs341419	T	Severity	CAV-FE	T	RORA	250.41	Impaired fasting glucose	endocrine/metabolic	158	5681	0.0182239	0.131198	1.01839	0.889526	1	1
chr10.104263031.C.A	rs4925	A	Protective for neurological complications of long COVID	CAV	A	GSTO1	327	Sleep disorders	neurological	882	7392	0.0118263	0.0851519	1.0119	0.889541	1	1
chr4.44416575.T.C	rs35540967	C	Severity	CAV	C	KCTD8	276	Disorders of fluid, electrolyte, and acid-base balance	endocrine/metabolic	800	8011	0.0315537	0.2272	1.03206	0.889544	1	1
chr11.2872637.A.G	rs10766439	A	Severity	CAV	A	-	465	Acute upper respiratory infections of multiple or unspecified sites	respiratory	1132	6384	0.00755423	0.0543942	1.00758	0.889546	1	1
chr10.98166813.G.T	rs10786398	T	Severity	CAV	T	R3HCC1L	428.4	Heart failure with preserved EF [Diastolic heart failure]	circulatory system	244	8069	-0.0252044	0.181489	0.975111	0.889548	1	1
chr17.27660155.T.C	rs117217714	C	Severity	CAV	C	NOS2P1	456	Chronic venous insufficiency [CVI]	circulatory system	298	7746	0.143221	1.03129	1.15398	0.889548	1	1
chr2.136948486.A.G	rs7605851	G	Severity	CAV-FE	G	THSD7B	577	Diseases of pancreas	digestive	126	9364	0.0507764	0.36563	1.05209	0.88955	1	1
chr10.51197961.C.A	rs7897633	A	Severity in European-Americans	CAV	C	PRKG1	596.5	Functional disorders of bladder	genitourinary	156	9206	-0.0226082	0.162809	0.977645	0.889558	1	1
chr12.6845711.C.T	rs5443	T	protective	CAV	C	CDCA3	296.2	Depression	mental disorders	1439	5870	0.00695962	0.0501262	1.00698	0.889575	1	1
chr1.20166359.C.T	rs72663004	T	Severity	CAV	T	PLA2G2C	280.1	Iron deficiency anemias, unspecified or not due to blood loss	hematopoietic	748	6210	0.0223892	0.16126	1.02264	0.889577	1	1
chr14.35401887.C.T	rs696	CC genotype	Severity	CAV	C	NFKBIA	626.13	Irregular menstrual cycle	genitourinary	148	7318	-0.0177293	0.127699	0.982427	0.889579	1	1
chr4.186082920.C.T	rs3775291	T	Risk factor; Severity	CAV-FE	T	TLR3	740.9	Osteoarthrosis NOS	musculoskeletal	825	7201	0.0162873	0.117323	1.01642	0.889589	1	1
chr4.68840276.G.A	rs115162070	G	Severity	CAV	A	-	369	Infection of the eye	sense organs	248	8040	-0.0588474	0.42402	0.942851	0.88962	1	1
chr15.60845514.G.A	rs17303202	A	Risk factor; Severity	CAV-FE	A	RORA	300	Anxiety disorders	mental disorders	1036	5855	0.00795523	0.0573271	1.00799	0.889633	1	1
chr9.21131628.G.C	rs12236000	G	Severity	CAV	C	-	316	Substance addiction and disorders	mental disorders	569	7087	0.0150733	0.108634	1.01519	0.889645	1	1
chr10.22439346.T.C	-	HLA-A*02:02	Protective	IP	C	HLA-A	185	Cancer of prostate	neoplasms	198	8650	0.0722805	0.520934	1.07496	0.889646	1	1
chrX.15600835.T.C	rs4646116	C	Risk factor	FCP + IP	C	ACE2	512.9	Other dyspnea	respiratory	1043	5206	-0.160304	1.1554	0.851885	0.889653	1	1
chr17.49863303.C.T	rs77534576	T	Severity	CAV	T	-	290	Delirium dementia and amnestic and other cognitive disorders	mental disorders	151	8478	-0.141741	1.02161	0.867846	0.889653	1	1
chr11.71456403.G.T	rs12785878	G	Severity	CAV	T	NADSYN1	704	Diseases of hair and hair follicles	dermatologic	288	8353	-0.0149434	0.107705	0.985168	0.889653	1	1
chr18.6461231.C.G	rs11659676	G	Severity	CAV-FE	C	RPL6P27	532	Dysphagia	digestive	288	6160	-0.0120486	0.0868523	0.988024	0.889668	1	1
chr20.50152518.G.A	rs6020298	A	Severity	CAV	G	PEDS1-UBE2V1	578.9	Hemorrhage of gastrointestinal tract	digestive	158	7928	-0.0205416	0.148079	0.979668	0.889671	1	1
chr10.104263031.C.A	rs4925	A	Protective for neurological complications of long COVID	CAV	A	GSTO1	261	Vitamin deficiency	endocrine/metabolic	2433	5972	0.00820484	0.0591474	1.00824	0.889673	1	1
chr11.88824823.A.G	rs10831496	G	Severity	CAV-FE	A	GRM5	251.1	Hypoglycemia	endocrine/metabolic	102	5543	-0.0262446	0.189212	0.974097	0.889683	1	1
chr1.155133406.T.G	rs4971066	G	Risk factor	CAV	G	EFNA1	495.2	Asthma with exacerbation	respiratory	394	6902	-0.0282887	0.203961	0.972108	0.88969	1	1
chr12.132489230.GC.G	rs56106917	G	Severity	CAV	G	FBRSL1	316	Substance addiction and disorders	mental disorders	575	7117	0.00957866	0.0690686	1.00962	0.8897	1	1
chr16.85959043.C.T	rs12444486	C	Severity in African-Americans	CAV	C	-	366	Cataract	sense organs	808	7630	-0.00783246	0.0564798	0.992198	0.889705	1	1
chr6.31575254.G.A	rs1800629	A	Risk factor*Conflicting; Severity*Conflicting; Protective*Conflicting	CAV-FE	A	TNF	389	Hearing loss	sense organs	490	8556	-0.0142917	0.10306	0.98581	0.889708	1	1
chr9.133251249.A.G	rs7849280	G	Protective	CAV	G	ABO	296.22	Major depressive disorder	mental disorders	1405	5837	0.00682835	0.0492522	1.00685	0.889734	1	1
chrX.15581240.G.A	rs147464721	A	Severity	CAV	A	ACE2	272	Disorders of lipoid metabolism	endocrine/metabolic	3321	5621	-0.0353733	0.25515	0.965245	0.889737	1	1
chr15.34253720.A.G	rs2705343	G	Severity	CAV-FE	G	SLC12A6	766	Neuralgia, neuritis, and radiculitis NOS	symptoms	224	7478	-0.0199476	0.143889	0.98025	0.889741	1	1
chr17.9267091.C.T	rs34761447	C	Severity	CAV	T	STX8	257	Testicular dysfunction	endocrine/metabolic	109	8463	0.0657892	0.474579	1.068	0.889745	1	1
chr17.9267091.C.T	rs34761447	C	Severity	CAV	T	STX8	257.1	Testicular hypofunction	endocrine/metabolic	109	8463	0.0657892	0.474579	1.068	0.889745	1	1
chr2.191909428.G.A	rs147509469	A	Risk factor for females	CAV	A	CAVIN2-AS1	727.1	Synovitis and tenosynovitis	musculoskeletal	209	6811	0.0749477	0.540754	1.07783	0.889767	1	1
chr10.98166813.G.T	rs10786398	T	Severity	CAV	T	R3HCC1L	687.4	Disturbance of skin sensation	dermatologic	490	6805	0.0178609	0.128876	1.01802	0.889774	1	1
chr3.141689849.A.G	rs6440031	G	Severity	CAV	A	LINC02618	939	Atopic/contact dermatitis due to other or unspecified	dermatologic	600	6799	-0.0254241	0.183471	0.974896	0.889787	1	1
chr21.41509390.C.G	rs12626358	G	Possible functional consequences	FCP + IP	G	TMPRSS2	428.1	Congestive heart failure (CHF) NOS	circulatory system	363	7888	0.0120967	0.0872967	1.01217	0.88979	1	1
chr15.34253720.A.G	rs2705343	G	Severity	CAV-FE	G	SLC12A6	687	Symptoms affecting skin	dermatologic	123	6749	0.0264326	0.190757	1.02679	0.889792	1	1
chr21.41470664.C.T	rs61735794	T	Risk factor	CAV	T	TMPRSS2	250.6	Polyneuropathy in diabetes	endocrine/metabolic	219	5986	0.102438	0.739302	1.10787	0.889798	1	1
chr10.28606315.C.T	rs12773860	T	Severity	CAV	T	WAC	214	Lipoma	neoplasms	109	8922	-0.0728526	0.525937	0.929738	0.88983	1	1
chr11.88436431.C.T	rs72953026	T	Severity	CAV-FE	T	-	698	Pruritus and related conditions	dermatologic	325	8832	0.0331859	0.239587	1.03374	0.889835	1	1
chr4.5820150.T.C	rs3774881	T	Severity	CAV	T	CRMP1	433.2	Occlusion of cerebral arteries	circulatory system	369	7016	-0.0122218	0.0882458	0.987853	0.889847	1	1
chr9.21131628.G.C	rs12236000	G	Severity	CAV	C	-	695.42	Systemic lupus erythematosus	dermatologic	154	7751	0.0273704	0.197625	1.02775	0.889848	1	1
chr13.41746691.T.A	rs10507497	A	Severity	CAV-FE	A	VWA8	180	Cervical cancer and dysplasia	neoplasms	141	8212	-0.0201352	0.145435	0.980066	0.889886	1	1
chr6.158608455.C.T	rs117665206	T	Severity	CAV	T	TMEM181	278	Overweight, obesity and other hyperalimentation	endocrine/metabolic	2883	5518	-0.0674671	0.487329	0.934758	0.889891	1	1
chr3.61768231.T.A	rs672699	A	Severity	CAV	T	PTPRG	250.4	Abnormal glucose	endocrine/metabolic	695	5926	0.0082842	0.0598402	1.00832	0.889894	1	1
chr12.47879112.A.G	rs2228570	AG genotype	Severity	CAV	A	VDR	743.1	Osteoporosis	musculoskeletal	383	7903	-0.0136677	0.0987295	0.986425	0.889896	1	1
chr15.90879313.T.C	rs8039305	C	Risk factor	CAV-FE	T	FURIN	275.6	Hypercalcemia	endocrine/metabolic	226	8400	-0.0179136	0.129401	0.982246	0.889897	1	1
chr2.216660263.A.C	rs2270360	A	Severity	CAV	C	IGFBP2	293.1	Swelling, mass, or lump in head and neck [Space-occupying lesion, intracranial NOS]	mental disorders	118	8746	0.044928	0.324577	1.04595	0.889908	1	1
chr21.41470664.C.T	rs61735794	T	Risk factor	CAV	T	TMPRSS2	726.1	Enthesopathy	musculoskeletal	396	6825	0.072858	0.526436	1.07558	0.889925	1	1
chr6.105878879.T.A	rs9386484	T	Severity	CAV	A	-	351	Other peripheral nerve disorders	neurological	309	6816	0.0121504	0.0878019	1.01222	0.889937	1	1
chr17.45422978.G.C	rs1230082	G	Severity	CAV	C	ARHGAP27	452.2	Deep vein thrombosis [DVT]	circulatory system	302	7492	-0.0117066	0.0846029	0.988362	0.889947	1	1
chr6.158608455.C.T	rs117665206	T	Severity	CAV	T	TMEM181	296.2	Depression	mental disorders	1440	5868	0.0718654	0.519382	1.07451	0.88995	1	1
chr3.148742201.A.C	rs5186	C	Severity	CAV	C	AGTR1	292.4	Altered mental status	mental disorders	106	8484	0.0446416	0.322634	1.04565	0.889951	1	1
chr6.6924962.A.C	rs6933436	C	Severity	CAV	C	-	295	Schizophrenia and other psychotic disorders	mental disorders	255	5525	0.0144983	0.104786	1.0146	0.889955	1	1
chr15.90879313.T.C	rs8039305	C	Risk factor	CAV-FE	T	FURIN	728.7	Fasciitis	musculoskeletal	187	6375	-0.0192005	0.138782	0.980983	0.889964	1	1
chr17.31410594.G.A	rs178840	G	Severity	CAV	G	RAB11FIP4	429	Ill-defined descriptions and complications of heart disease	circulatory system	252	7172	0.014258	0.10306	1.01436	0.889966	1	1
chr2.60480453.A.G	rs1123573	A	Severity	CAV-FE	G	BCL11A	949	Allergies, other	injuries & poisonings	267	7550	0.0126797	0.0916669	1.01276	0.889984	1	1
chr1.109740350.G.T	rs1332018	T	Risk factor; Severity	CAV	G	GSTM3	512.1	Wheezing	respiratory	116	5202	0.0248839	0.179913	1.0252	0.889994	1	1
chr10.76490426.T.C	rs114026383	C	Risk factor for European population	CAV	C	LRMDA	495	Asthma	respiratory	1521	6939	0.0134235	0.0970552	1.01351	0.889997	1	1
chr16.78590128.A.G	rs72803978	A	Severity	CAV	G	WWOX	260.6	Anorexia	endocrine/metabolic	124	5960	-0.100678	0.727942	0.904224	0.89	1	1
chr13.22495675.AG.A	rs10714879	A	Severity	CAV	A	-	727	Other disorders of synovium, tendon, and bursa	musculoskeletal	365	6652	0.0144854	0.104736	1.01459	0.890001	1	1
chr14.74952741.A.G	rs2268616	G	Risk factor	CAV	G	PGF	586.4	Stricture/obstruction of ureter	genitourinary	151	7094	0.0458761	0.331717	1.04694	0.890004	1	1
chr2.127137039.A.G	rs744373	G	Severity	CAV	G	-	588	Disorders resulting from impaired renal function	genitourinary	184	7217	-0.0147447	0.106623	0.985363	0.890012	1	1
chr10.43519603.G.T	rs10793436	G	Severity	CAV	G	-	763	Thoracic or lumbosacral neuritis or radiculitis, unspecified	symptoms	586	7150	0.00875322	0.0632998	1.00879	0.890018	1	1
chr16.89196249.G.A	rs117169628	A	Severity	CAV	A	SLC22A31	571.51	Cirrhosis of liver without mention of alcohol	digestive	291	8109	0.0386379	0.279427	1.03939	0.890023	1	1
chr8.124324323.T.C	rs72711165	C	Severity	CAV-FE	C	TMEM65	136	Other infectious and parasitic diseases	infectious diseases	134	8954	0.047468	0.343323	1.04861	0.890034	1	1
chr17.35880776.C.T	rs2107538	T	Risk factor; Severity	FCP	T	CCL5	433.3	Cerebral ischemia	circulatory system	198	8546	-0.0144247	0.104332	0.985679	0.890037	1	1
chr6.147217556.A.G	rs116898161	G	Severity	CAV	G	STXBP5	687.4	Disturbance of skin sensation	dermatologic	493	6844	0.0555982	0.402195	1.05717	0.890053	1	1
chr13.41746691.T.A	rs10507497	A	Severity	CAV-FE	A	VWA8	284	Aplastic anemia	hematopoietic	103	6175	-0.0236861	0.171346	0.976592	0.890055	1	1
chr14.94566450.G.A	rs2093266	A	Risk factor for acute kidney injury	CAV	A	SERPINA4	949	Allergies, other	injuries & poisonings	266	7499	-0.0149342	0.108044	0.985177	0.890064	1	1
chr4.67910402.G.A	rs4860265	G	Possible functional consequences	FCP + IP	G	TMPRSS11A	580	Nephritis; nephrosis; renal sclerosis	genitourinary	218	6951	0.0140548	0.101699	1.01415	0.890083	1	1
chr11.114726432.A.T	rs1712779	T	Severity	CAV-FE	T	-	690	Erythematosquamous dermatosis	dermatologic	146	7871	-0.0213915	0.154807	0.978836	0.890097	1	1
chr11.114726432.A.T	rs1712779	T	Severity	CAV-FE	T	-	690.1	Seborrheic dermatitis	dermatologic	146	7871	-0.0213915	0.154807	0.978836	0.890097	1	1
chr21.41494374.C.T	rs114363287	T	Risk factor	CAV	T	TMPRSS2	764	Sciatica	symptoms	591	7562	0.0543839	0.393659	1.05589	0.890122	1	1
chr16.16924042.C.A	rs1453512	A	Severity	CAV	C	-	627.2	Symptomatic menopause	genitourinary	171	7238	-0.0180016	0.130315	0.982159	0.89013	1	1
chr12.8608014.A.G	rs11613792	A	Severity	CAV	G	AICDA	760	Back pain	symptoms	1839	5724	-0.00559803	0.0405256	0.994418	0.890133	1	1
chr4.67910402.G.A	rs4860265	G	Possible functional consequences	FCP + IP	G	TMPRSS11A	246	Other disorders of thyroid	endocrine/metabolic	147	7620	0.0169991	0.123069	1.01714	0.89014	1	1
chr1.3081749.G.A	rs12745140	A	Severity	CAV	A	PRDM16	727	Other disorders of synovium, tendon, and bursa	musculoskeletal	369	6782	-0.045799	0.331593	0.955234	0.890147	1	1
chr16.16924042.C.A	rs1453512	A	Severity	CAV	C	-	425	Cardiomyopathy	circulatory system	263	8887	0.0142139	0.102919	1.01432	0.890155	1	1
chr13.73984368.C.T	rs12871414	C	Severity	CAV	T	KLF12	296.1	Bipolar	mental disorders	199	5721	0.0212249	0.153698	1.02145	0.890166	1	1
chr1.214663607.G.A	rs143976001	A	Severity	CAV	A	CENPF	731	Osteitis deformans and osteopathies associated with other disorders classified elsewhere	musculoskeletal	174	7692	0.154713	1.12053	1.16732	0.890184	1	1
chr11.320836.C.T	rs34481144	T	Severity	CAV	T	IFITM3	425.1	Primary/intrinsic cardiomyopathies	circulatory system	243	8896	-0.0221895	0.16072	0.978055	0.890191	1	1
chr1.244873270.T.C	rs12130553	C	Severity	CAV	T	-	707.2	Chronic ulcer of leg or foot	dermatologic	199	7144	-0.0204505	0.148125	0.979757	0.890191	1	1
chr14.80203237.T.C	rs225014	C	Severity	CAV	C	DIO2	459.9	Circulatory disease NEC	circulatory system	140	8329	0.017019	0.123284	1.01716	0.890204	1	1
chr1.156125675.T.C	rs581342	C	Severity	CAV	T	LMNA	578.9	Hemorrhage of gastrointestinal tract	digestive	166	8065	0.0162565	0.117769	1.01639	0.890211	1	1
chr2.216660263.A.C	rs2270360	A	Severity	CAV	C	IGFBP2	071	Human immunodeficiency virus [HIV] disease	infectious diseases	1003	5862	0.0162205	0.117514	1.01635	0.890216	1	1
chr10.43519603.G.T	rs10793436	G	Severity	CAV	G	-	338	Pain	neurological	1842	6203	-0.00539194	0.0390659	0.994623	0.890223	1	1
chr21.41509390.C.G	rs12626358	G	Possible functional consequences	FCP + IP	G	TMPRSS2	443.7	Peripheral angiopathy in diseases classified elsewhere	circulatory system	276	7808	-0.01369	0.0991875	0.986403	0.890224	1	1
chr15.60902209.A.G	rs4774377	G	Risk factor	CAV-FE	G	RORA	735.21	Hammer toe (acquired)	musculoskeletal	147	8300	0.0188815	0.136829	1.01906	0.890245	1	1
chr12.132489230.GC.G	rs56106917	G	Severity	CAV	G	FBRSL1	722.1	Displacement of intervertebral disc	musculoskeletal	194	7991	-0.016085	0.116577	0.984044	0.890258	1	1
chr19.50379362.T.C	rs1405655	C	Severity	CAV-FE	T	NR1H2	250.6	Polyneuropathy in diabetes	endocrine/metabolic	219	5986	-0.0136339	0.0988133	0.986459	0.890259	1	1
chr8.97128242.T.C	rs7817272	C	Severity	CAV	C	CPQ	274.1	Gout	endocrine/metabolic	292	9170	-0.0122457	0.0887527	0.987829	0.89026	1	1
chr2.36677870.C.A	rs6714112	C	Severity	CAV	A	-	473	Diseases of the larynx and vocal cords	respiratory	253	6210	-0.0181397	0.131486	0.982024	0.890273	1	1
chr5.21768177.G.A	-	HLA-A*02:02	Protective	IP	A	HLA-A	701	Other hypertrophic and atrophic conditions of skin	dermatologic	232	8467	0.0248787	0.180378	1.02519	0.890299	1	1
chr13.23084699.A.G	rs1984162	G	Severity	CAV	G	-	458	Hypotension	circulatory system	117	8720	-0.0232059	0.168252	0.977061	0.890301	1	1
chr15.60902209.A.G	rs4774377	G	Risk factor	CAV-FE	G	RORA	275.5	Disorders of calcium/phosphorus metabolism	endocrine/metabolic	100	8728	-0.0231567	0.167925	0.977109	0.89032	1	1
chr10.52771482.G.A	rs5030737	A	Potential functional effect on protein	FCP + IP	A	MBL2	473.4	Voice disturbance	respiratory	211	6319	0.0716145	0.519401	1.07424	0.890336	1	1
chr9.33426577.A.G	rs10813976	G	Severity	CAV	G	-	465	Acute upper respiratory infections of multiple or unspecified sites	respiratory	1158	6593	0.00971816	0.0704854	1.00977	0.890339	1	1
chr16.89196249.G.A	rs117169628	A	Severity	CAV	A	SLC22A31	289	Other diseases of blood and blood-forming organs	hematopoietic	292	8200	0.0387589	0.281129	1.03952	0.890344	1	1
chr15.60845514.G.A	rs17303202	A	Risk factor; Severity	CAV-FE	A	RORA	288	Diseases of white blood cells	hematopoietic	106	8189	-0.0230236	0.167019	0.977239	0.890359	1	1
chr6.31153649.G.A	rs143334143	A	Severity; Risk factor	CAV-FE	A	CCHCR1	327	Sleep disorders	neurological	882	7397	0.0159408	0.115639	1.01607	0.890359	1	1
chr3.27146807.G.A	rs17317135	G	Severity	CAV	A	NEK10	427.3	Other specified cardiac dysrhythmias	circulatory system	121	7041	0.101432	0.735847	1.10675	0.890364	1	1
chr21.41465921.C.T	rs62217525	C	Possible functional consequences	FCP + IP	T	TMPRSS2	564	Functional digestive disorders	digestive	217	6886	-0.071693	0.520276	0.930817	0.8904	1	1
chr10.130802064.T.G	rs12253652	G	Severity	CAV	G	-	562.1	Diverticulosis	digestive	132	6569	-0.0220674	0.160146	0.978174	0.890402	1	1
chr14.74952741.A.G	rs2268616	G	Risk factor	CAV	G	PGF	427	Cardiac dysrhythmias	circulatory system	1214	6929	-0.0179909	0.130606	0.98217	0.890438	1	1
chr7.22728630.G.T	rs2066992	T	Protective	CAV-FE	T	IL6	562	Diverticulosis and diverticulitis	digestive	191	6898	-0.0282084	0.204785	0.972186	0.890441	1	1
chr9.132278286.T.C	rs11243705	C	Severity	CAV	C	SETX	585.31	Renal dialysis	genitourinary	340	6941	-0.0189192	0.137365	0.981259	0.890454	1	1
chr11.88436431.C.T	rs72953026	T	Severity	CAV-FE	T	-	720	Spinal stenosis	musculoskeletal	188	8010	-0.0478502	0.347469	0.953277	0.890469	1	1
chrX.15564175.T.C	rs41303171	C	Severity; Risk factor	CAV	C	ACE2	241	Nontoxic nodular goiter	endocrine/metabolic	624	7932	-0.0857298	0.622607	0.917842	0.890482	1	1
chr6.31575254.G.A	rs1800629	A	Risk factor*Conflicting; Severity*Conflicting; Protective*Conflicting	CAV-FE	A	TNF	244.2	Acquired hypothyroidism	endocrine/metabolic	139	7927	0.0256328	0.186163	1.02596	0.890485	1	1
chr8.16932640.T.C	rs118072448	T	Severity	CAV	C	-	252.1	Hyperparathyroidism	endocrine/metabolic	199	8499	0.0707565	0.513911	1.07332	0.890492	1	1
chr17.45422978.G.C	rs1230082	G	Severity	CAV	C	ARHGAP27	626.11	Absent or infrequent menstruation	genitourinary	141	7153	0.0174707	0.126893	1.01762	0.890492	1	1
chr2.45584979.T.C	-	HLA-A*02:02	Protective	IP	T	HLA-A	180.3	Cervical intraepithelial neoplasia [CIN] [Cervical dysplasia]	neoplasms	122	8202	-0.0185707	0.134923	0.981601	0.890526	1	1
chr11.1219991.G.T	rs35705950	T	Protective	CAV	T	MUC5B	706.1	Acne	dermatologic	232	7720	0.0540422	0.392644	1.05553	0.890528	1	1
chr9.78543197.A.G	rs7027911	A	Severity	CAV	G	-	695	Erythematous conditions	dermatologic	410	7868	-0.0140791	0.102301	0.98602	0.890537	1	1
chr3.157438240.A.G	rs1840680	AG genotype)	Protective	CAV	A	PTX3	300.9	Posttraumatic stress disorder	mental disorders	123	5843	0.0196578	0.142839	1.01985	0.890539	1	1
chr20.50172836.A.G	rs6122883	G	Severity	CAV-FE	G	LINC01273	260.6	Anorexia	endocrine/metabolic	124	5888	0.0254247	0.184758	1.02575	0.890548	1	1
chr8.40324459.C.A	rs11779911	C	Severity	CAV	A	SIRLNT	250.7	Diabetic retinopathy	endocrine/metabolic	190	7440	-0.0169347	0.123064	0.983208	0.890549	1	1
chr9.81442264.TCAG.T	rs1826292621	T	Severity	CAV	T	-	401.1	Essential hypertension	circulatory system	4980	4118	0.00619864	0.0450462	1.00622	0.890552	1	1
chr2.195499753.A.C	rs73060484	C	Severity	CAV	C	-	585.34	Chronic Kidney Disease, Stage IV	genitourinary	347	7104	-0.0187029	0.135925	0.981471	0.890558	1	1
chr14.35401887.C.T	rs696	CC genotype	Severity	CAV	C	NFKBIA	704.1	Alopecia	dermatologic	205	8260	-0.0144486	0.105017	0.985655	0.89057	1	1
chrX.15599938.A.G	rs2106809	G	Severity	CAV	G	ACE2	367	Disorders of refraction and accommodation; blindness and low vision	sense organs	454	8153	-0.0164361	0.119467	0.983698	0.890574	1	1
chr10.28606315.C.T	rs12773860	T	Severity	CAV	T	WAC	070.2	Viral hepatitis B	infectious diseases	199	6134	-0.05914	0.429939	0.942575	0.890593	1	1
chr19.52830722.G.A	rs10411226	G	Severity	CAV	G	ZNF28	796	Elevated prostate specific antigen [PSA]	genitourinary	146	6699	0.0184298	0.133986	1.0186	0.890595	1	1
chr4.143999443.G.A	rs7683365	A	Risk factor	FCP + IP	A	GYPB	578	Gastrointestinal hemorrhage	digestive	445	7363	0.0128735	0.0936132	1.01296	0.890621	1	1
chr8.38996464.C.A	rs7840270	C	Severity	CAV-FE	A	ADAM9	261.2	Vitamin B-complex deficiencies	endocrine/metabolic	398	5718	-0.0131611	0.0957148	0.986925	0.890633	1	1
chr10.36988942.A.G	rs2091431	G	Severity	CAV	A	-	285	Other anemias	hematopoietic	1776	6090	0.00677384	0.0492703	1.0068	0.890649	1	1
chr4.67910532.T.C	rs9998258	T	Possible functional consequences	FCP + IP	C	TMPRSS11A	155	Cancer of liver and intrahepatic bile duct	neoplasms	103	8869	-0.0590292	0.429383	0.942679	0.890656	1	1
chrX.15564667.C.T	rs2074192	T	Severity (T allele); Severity for males > 50 y.o (T allele); Protective (C allele); Protective (CT genotype)	CAV	T	ACE2	428.4	Heart failure with preserved EF [Diastolic heart failure]	circulatory system	240	8046	0.0150106	0.10919	1.01512	0.890658	1	1
chr10.89010241.T.C	rs982764	T	Severity	CAV-FE	C	FAS	578	Gastrointestinal hemorrhage	digestive	487	8146	0.0102278	0.0744022	1.01028	0.890662	1	1
chr6.12216733.A.G	rs10755709	A	Severity	CAV	G	-	272.12	Hyperglyceridemia	endocrine/metabolic	107	5354	0.0200474	0.145836	1.02025	0.890663	1	1
chrX.15581269.T.C	rs138390800	C	May destabilize ACE2 protein structure	FCP + IP	C	ACE2	707	Chronic ulcer of skin	dermatologic	327	9062	0.0999843	0.727448	1.10515	0.890679	1	1
chr11.2872637.A.G	rs10766439	A	Severity	CAV	A	-	292.4	Altered mental status	mental disorders	104	8170	-0.0234205	0.170399	0.976852	0.890679	1	1
chr1.161544752.A.C	rs396991	C	Severity	CAV-FE	C	FCGR3A	454.1	Varicose veins of lower extremity	circulatory system	245	7050	-0.0137405	0.0999939	0.986353	0.890704	1	1
chr22.49281538.G.A	rs62220604	G	Severity	CAV	A	-	110.12	Althete's foot	infectious diseases	283	6980	-0.0305629	0.222426	0.969899	0.890709	1	1
chr5.131995059.C.T	rs56162149	T	Severity	CAV-FE	C	ACSL6	760	Back pain	symptoms	1898	6031	-0.0061642	0.0448616	0.993855	0.890711	1	1
chr12.47879112.A.G	rs2228570	AG genotype	Severity	CAV	A	VDR	741	Symptoms and disorders of the joints	musculoskeletal	561	7733	0.010609	0.0772112	1.01067	0.890713	1	1
chr6.45737076.T.A	rs16873740	A	Severity	CAV	A	-	366.2	Senile cataract	sense organs	598	8087	0.0106064	0.0771996	1.01066	0.890723	1	1
chr9.87726151.C.T	rs41312184	C;T	Possible functional consequences	FCP + IP	T	CTSL	293.1	Swelling, mass, or lump in head and neck [Space-occupying lesion, intracranial NOS]	mental disorders	123	9164	0.140037	1.0193	1.15032	0.890726	1	1
chr22.22210343.A.T	rs5757427	T	Severity	CAV	A	IGLV10-54	496	Chronic airway obstruction	respiratory	504	4749	0.0135597	0.0986987	1.01365	0.890726	1	1
chr14.72467521.C.T	rs12587980	T	Severity	CAV	T	RGS6	681.5	Cellulitis and abscess of leg, except foot	dermatologic	166	7927	0.0159619	0.116194	1.01609	0.890736	1	1
chr4.24511798.A.G	rs73246461	G	Severity	CAV	G	-	764	Sciatica	symptoms	578	7385	-0.0159513	0.116135	0.984175	0.890753	1	1
chrX.12885540.A.T	rs179008	T	Severity; Risk factor	CAV	T	TLR7	198	Secondary malignant neoplasm	neoplasms	112	8267	-0.0326681	0.237876	0.96786	0.890768	1	1
chr9.131672331.T.G	rs12551879	G	Severity	CAV	G	RAPGEF1	269	Proteinuria	endocrine/metabolic	494	8693	-0.0179745	0.130885	0.982186	0.890769	1	1
chrX.15587729.C.T	rs4646140	T	Severity	CAV	T	ACE2	626.1	Irregular menstrual cycle/bleeding	genitourinary	566	7364	0.0142452	0.103734	1.01435	0.890774	1	1
chr4.188627868.CTCT.C	rs1734523522	C	Severity	CAV	C	LINC01060	745	Pain in joint	musculoskeletal	2603	5101	0.00651406	0.0474359	1.00654	0.890775	1	1
chr22.49281538.G.A	rs62220604	G	Severity	CAV	A	-	070.2	Viral hepatitis B	infectious diseases	199	6048	-0.0389186	0.283408	0.961829	0.890775	1	1
chr12.47902438.G.T	rs11574024	T	Severity	CAV	T	VDR	496.21	Obstructive chronic bronchitis	respiratory	185	6954	0.0555453	0.404538	1.05712	0.890789	1	1
chr4.24511798.A.G	rs73246461	G	Severity	CAV	G	-	613	Other nonmalignant breast conditions	genitourinary	178	8874	0.028496	0.207584	1.02891	0.890814	1	1
chr6.31575254.G.A	rs1800629	A	Risk factor*Conflicting; Severity*Conflicting; Protective*Conflicting	CAV-FE	A	TNF	351	Other peripheral nerve disorders	neurological	358	8444	0.0159939	0.116515	1.01612	0.890818	1	1
chr21.41473715.C.A	rs2298661	A	Protective	CAV-FE	A	TMPRSS2	153.3	Malignant neoplasm of rectum, rectosigmoid junction, and anus	neoplasms	216	8088	-0.0161719	0.117819	0.983958	0.890825	1	1
chr21.41660268.A.T	rs2252109	A	Severity	CAV	A	-	695.42	Systemic lupus erythematosus	dermatologic	138	7031	0.0188977	0.137681	1.01908	0.890827	1	1
chr13.112889041.C.T	rs9577175	T	Severity	CAV	T	ATP11A	250.7	Diabetic retinopathy	endocrine/metabolic	196	7707	-0.0212135	0.154553	0.97901	0.890828	1	1
chr2.167953627.G.A	rs7595310	A	Severity	CAV-FE	G	STK39	726.1	Enthesopathy	musculoskeletal	391	6677	0.0117735	0.0857904	1.01184	0.890845	1	1
chr11.784340.C.G	rs7104929	G	Severity	CAV-FE	G	-	355.1	Chronic pain syndrome	neurological	193	8346	0.0203801	0.148509	1.02059	0.890848	1	1
chr10.76490426.T.C	rs114026383	C	Risk factor for European population	CAV	C	LRMDA	785	Abdominal pain	symptoms	1578	6234	-0.0134118	0.0977339	0.986678	0.890851	1	1
chr3.157438240.A.G	rs1840680	AG genotype)	Protective	CAV	A	PTX3	362.2	Degeneration of macula and posterior pole of retina	sense organs	196	7767	0.0158161	0.11526	1.01594	0.890856	1	1
chr1.230710048.A.G	rs699	G	Severity	CAV	A	AGT	535.9	Gastritis and duodenitis, NOS	digestive	168	8828	0.021828	0.159076	1.02207	0.890859	1	1
chr21.41494374.C.T	rs114363287	T	Risk factor	CAV	T	TMPRSS2	627	Menopausal and postmenopausal disorders	genitourinary	470	7386	0.0723271	0.527132	1.07501	0.890866	1	1
chr5.32750877.T.C	rs1173773	C	Protective	CAV	T	NPR3	476	Allergic rhinitis	respiratory	1125	6218	0.00675007	0.049197	1.00677	0.890869	1	1
chrX.15603134.G.A	rs7885856	G;A	Possible functional consequences	FCP + IP	A	ACE2	594	Urinary calculus	genitourinary	223	9193	-0.02571	0.187407	0.974618	0.890882	1	1
chr11.611919.C.G	rs702966	C	Severity in African-Americans	CAV	C	PHRF1	573.9	Abnormal serum enzyme levels	digestive	286	8113	0.0118078	0.0860722	1.01188	0.890884	1	1
chr13.22495675.AG.A	rs10714879	A	Severity	CAV	A	-	367	Disorders of refraction and accommodation; blindness and low vision	sense organs	446	7962	-0.0128005	0.0933194	0.987281	0.890898	1	1
chr21.41507982.C.A	rs75603675	A	Protective*Conflicting; Risk factor*Conflicting; Severity*Conflicting	CAV	A	TMPRSS2	681.5	Cellulitis and abscess of leg, except foot	dermatologic	159	7631	0.0165809	0.120881	1.01672	0.890899	1	1
chr5.96909661.C.T	rs150892504	T	Severity	CAV	T	ERAP2	071.1	HIV infection, symptomatic	infectious diseases	948	6176	0.111352	0.811802	1.11779	0.890899	1	1
chr1.3081749.G.A	rs12745140	A	Severity	CAV	A	PRDM16	293.1	Swelling, mass, or lump in head and neck [Space-occupying lesion, intracranial NOS]	mental disorders	123	9110	-0.0804037	0.586178	0.922744	0.8909	1	1
chr11.611919.C.G	rs702966	C	Severity in African-Americans	CAV	C	PHRF1	366	Cataract	sense organs	860	8126	-0.00750662	0.0547273	0.992521	0.890901	1	1
chr8.37849759.C.T	rs138763430	T	Severity	CAV	T	BRF2	721	Spondylosis and allied disorders	musculoskeletal	598	8036	0.146517	1.0682	1.15779	0.890902	1	1
chr1.155175305.G.A	rs7528026	A	Severity	CAV	A	TRIM46	300.4	Dysthymic disorder	mental disorders	169	5866	-0.0997295	0.727099	0.905082	0.890904	1	1
chr11.14893332.A.G	rs10741657	G	Severity	CAV	A	CYP2R1	564	Functional digestive disorders	digestive	217	6914	0.0153591	0.111989	1.01548	0.890913	1	1
chr10.52771466.C.T	rs1800451	T	Potential functional effect on protein	FCP + IP	T	MBL2	274	Gout and other crystal arthropathies	endocrine/metabolic	309	9027	-0.0139882	0.101998	0.986109	0.890919	1	1
chr22.22210343.A.T	rs5757427	T	Severity	CAV	A	IGLV10-54	079.9	Viremia, NOS	infectious diseases	100	4259	0.0290282	0.21167	1.02945	0.890921	1	1
chr10.52771475.C.T	rs1800450	T	Severity	CAV	T	MBL2	296.22	Major depressive disorder	mental disorders	1413	5869	-0.0170828	0.124572	0.983062	0.890927	1	1
chr1.173115604.T.G	rs17300100	G	Severity	CAV	G	-	740.11	Osteoarthrosis, localized, primary	musculoskeletal	1168	7133	-0.0260489	0.189956	0.974287	0.890927	1	1
chr21.41465921.C.T	rs62217525	C	Possible functional consequences	FCP + IP	T	TMPRSS2	585.4	Chronic kidney disease, Stage I or II	genitourinary	217	7195	0.071879	0.524254	1.07453	0.890946	1	1
chr12.8058591.T.C	rs7842	C	Risk factor; Severity	CAV	C	C3AR1	624.9	stress incontinence, female	genitourinary	111	9216	0.0194115	0.141596	1.0196	0.890959	1	1
chr21.33287378.C.T	rs8178521	T	Severity	CAV-FE	T	IL10RB	571.5	Other chronic nonalcoholic liver disease	digestive	479	8040	-0.022084	0.1611	0.978158	0.890965	1	1
chr16.85959043.C.T	rs12444486	C	Severity in African-Americans	CAV	C	-	425	Cardiomyopathy	circulatory system	255	8522	0.012623	0.092087	1.0127	0.89097	1	1
chr17.45995618.A.G	rs112572874	G	Risk factor	CAV-FE	G	MAPT	788	Syncope and collapse	symptoms	340	8841	-0.0277116	0.202183	0.972669	0.890982	1	1
chr5.77379593.G.A	rs7715119	A	Severity	CAV-FE	A	PDE8B	587	Kidney replaced by transpant	genitourinary	142	7066	-0.0209429	0.152806	0.979275	0.890986	1	1
chr4.166008836.A.T	rs17047200	TT genotype	Severity (TT genotype)*Conflicting; Risk factor (AA genotype)*Conflicting	CAV	T	TLL1	706.1	Acne	dermatologic	218	7474	0.0148937	0.108678	1.01501	0.890996	1	1
chr4.106022043.T.C	rs11729561	T	Severity	CAV	C	-	180.3	Cervical intraepithelial neoplasia [CIN] [Cervical dysplasia]	neoplasms	119	8086	-0.0414687	0.302616	0.959379	0.891004	1	1
chr9.133257521.T.TC	rs8176719	TC	Severity; Risk factor	CAV-FE	TC	ABO	726.1	Enthesopathy	musculoskeletal	395	6792	0.0111959	0.0817156	1.01126	0.891023	1	1
chr2.162044379.C.T	rs3788979	T	Risk factor	CAV	T	DPP4	250.3	Insulin pump user	endocrine/metabolic	646	5822	-0.014522	0.105993	0.985583	0.891024	1	1
chr19.39248147.C.T	rs12979860	C	Severity (C allele)*Conflicting; Risk factor (T allele)*Conflicting	CAV	C	IFNL4	578.8	Hemorrhage of rectum and anus	digestive	285	8216	-0.0121431	0.0886318	0.98793	0.891026	1	1
chr3.149000300.G.T	rs76488148	T	Severity	CAV	T	GYG1	550.5	Ventral hernia	digestive	189	8697	0.0206494	0.150725	1.02086	0.89103	1	1
chr5.180810828.C.T	rs113791144	T	Severity	CAV	T	-	257	Testicular dysfunction	endocrine/metabolic	109	8519	-0.0481498	0.351465	0.952991	0.891033	1	1
chr5.180810828.C.T	rs113791144	T	Severity	CAV	T	-	257.1	Testicular hypofunction	endocrine/metabolic	109	8519	-0.0481498	0.351465	0.952991	0.891033	1	1
chr6.160731787.C.T	rs4252128	T	Potential functional effect on protein	FCP + IP	T	PLG	539	Bariatric surgery	digestive	206	9322	0.0530318	0.387112	1.05446	0.891036	1	1
chr12.47844974.A.G	rs731236	AG and AA genotype	Severity	CAV	G	VDR	726.1	Enthesopathy	musculoskeletal	396	6818	-0.0112393	0.0820441	0.988824	0.891038	1	1
chr11.88824823.A.G	rs10831496	G	Severity	CAV-FE	A	GRM5	694	Dyschromia and Vitiligo	dermatologic	188	7869	-0.0184734	0.134884	0.981696	0.891064	1	1
chr1.161544752.A.C	rs396991	C	Severity	CAV-FE	C	FCGR3A	362.9	Retinal edema	sense organs	114	7076	0.0195989	0.143131	1.01979	0.891086	1	1
chr1.155197995.A.G	rs41264915	A	Severity	CAV-FE	G	THBS3	282	Hereditary hemolytic anemias	hematopoietic	159	6177	0.0181269	0.132381	1.01829	0.891087	1	1
chr1.3081749.G.A	rs12745140	A	Severity	CAV	A	PRDM16	599.5	Frequency of urination and polyuria	genitourinary	618	6837	0.0321669	0.234918	1.03269	0.891088	1	1
chr1.12192898.T.G	rs1061622	T	Severity	CAV-FE	G	TNFRSF1B	365.1	Open-angle glaucoma	sense organs	103	7886	-0.0240737	0.175814	0.976214	0.891088	1	1
chr5.157106730.T.C	rs35960726	C	Severity	CAV	C	HAVCR2	366	Cataract	sense organs	860	8132	-0.150621	1.10002	0.860174	0.89109	1	1
chr16.85959043.C.T	rs12444486	C	Severity in African-Americans	CAV	C	-	249	Secondary diabetes mellitus	endocrine/metabolic	370	5589	-0.0107936	0.0788323	0.989264	0.891095	1	1
chr18.69541156.T.C	rs12958013	T	Severity	CAV	C	DOK6	375.1	Dry eyes	sense organs	444	7877	-0.0317912	0.232202	0.968709	0.8911	1	1
chr4.186082920.C.T	rs3775291	T	Risk factor; Severity	CAV-FE	T	TLR3	483	Acute bronchitis and bronchiolitis	respiratory	117	8129	0.0358041	0.261513	1.03645	0.891101	1	1
chr21.41465040.G.A	rs17001042	A	Possible functional consequences	FCP + IP	A	TMPRSS2	355.1	Chronic pain syndrome	neurological	194	8425	-0.023451	0.17129	0.976822	0.891104	1	1
chr12.47844974.A.G	rs731236	AG and AA genotype	Severity	CAV	G	VDR	272	Disorders of lipoid metabolism	endocrine/metabolic	3325	5622	-0.00521049	0.0380614	0.994803	0.891112	1	1
chrX.12889539.C.G	rs3853839	G	Severity; Risk factor	CAV-FE	G	TLR7	555	Inflammatory bowel disease and other gastroenteritis and colitis	digestive	121	6542	-0.0271671	0.198506	0.973199	0.891143	1	1
chr5.174562335.T.A	rs2220543	T	Severity	CAV	A	SUMO2P6	741	Symptoms and disorders of the joints	musculoskeletal	587	8288	-0.00860764	0.0628995	0.991429	0.891151	1	1
chr8.73355963.T.C	rs2010843	C	Severity	CAV	C	RDH10-AS1	428.3	Heart failure with reduced EF [Systolic or combined heart failure]	circulatory system	412	8022	-0.0161274	0.117868	0.984002	0.891169	1	1
chr13.22495675.AG.A	rs10714879	A	Severity	CAV	A	-	512.1	Wheezing	respiratory	114	5072	-0.0251028	0.183471	0.97521	0.891171	1	1
chr2.36677870.C.A	rs6714112	C	Severity	CAV	A	-	735.2	Acquired toe deformities	musculoskeletal	172	8386	0.0211028	0.154239	1.02133	0.891174	1	1
chr10.130802064.T.G	rs12253652	G	Severity	CAV	G	-	261.2	Vitamin B-complex deficiencies	endocrine/metabolic	397	5673	0.0125808	0.0919519	1.01266	0.891174	1	1
chr7.22728630.G.T	rs2066992	T	Protective	CAV-FE	T	IL6	571	Chronic liver disease and cirrhosis	digestive	504	8099	-0.0167451	0.122397	0.983394	0.891181	1	1
chr7.22728630.G.T	rs2066992	T	Protective	CAV-FE	T	IL6	262	Mineral deficiency NEC	endocrine/metabolic	127	5959	-0.0333798	0.244028	0.967171	0.891199	1	1
chr4.143999443.G.A	rs7683365	A	Risk factor	FCP + IP	A	GYPB	357	Inflammatory and toxic neuropathy	neurological	323	7824	-0.0150043	0.109692	0.985108	0.8912	1	1
chr9.87724615.A.G	rs3128509	A;G	Possible functional consequences	FCP + IP	A	CTSL	250.1	Type 1 diabetes	endocrine/metabolic	124	5825	-0.0238654	0.174535	0.976417	0.891239	1	1
chr1.155175305.G.A	rs7528026	A	Severity	CAV	A	TRIM46	198	Secondary malignant neoplasm	neoplasms	113	8508	-0.139261	1.01853	0.870001	0.891246	1	1
chr16.78590128.A.G	rs72803978	A	Severity	CAV	G	WWOX	250.25	Diabetes type 2 with peripheral circulatory disorders	endocrine/metabolic	335	5973	0.0525547	0.384387	1.05396	0.891249	1	1
chr7.22548762.C.T	rs13227460	T	Severity	CAV	T	STEAP1B	452	Other venous embolism and thrombosis	circulatory system	357	7632	0.0207953	0.152106	1.02101	0.891256	1	1
chr1.244873270.T.C	rs12130553	C	Severity	CAV	T	-	389.1	Sensorineural hearing loss	sense organs	252	6727	0.0180551	0.132065	1.01822	0.891257	1	1
chr12.112919388.G.A	rs10774671	A	Severity (A allele); Protective (G allele)	CAV-FE	A	OAS1	562.1	Diverticulosis	digestive	138	6613	-0.0173124	0.126637	0.982837	0.89126	1	1
chr8.38996464.C.A	rs7840270	C	Severity	CAV-FE	A	ADAM9	740.11	Osteoarthrosis, localized, primary	musculoskeletal	1140	6909	0.0083433	0.0610323	1.00838	0.891266	1	1
chr2.191909428.G.A	rs147509469	A	Risk factor for females	CAV	A	CAVIN2-AS1	411.4	Coronary atherosclerosis	circulatory system	922	8076	-0.0466458	0.341235	0.954425	0.89127	1	1
chr5.174562335.T.A	rs2220543	T	Severity	CAV	A	SUMO2P6	362.2	Degeneration of macula and posterior pole of retina	sense organs	193	7654	0.0148033	0.108326	1.01491	0.891303	1	1
chr2.127137039.A.G	rs744373	G	Severity	CAV	G	-	433.21	Cerebral artery occlusion, with cerebral infarction	circulatory system	436	8628	0.00969388	0.0709368	1.00974	0.891303	1	1
chr3.1052111.C.G	rs1504061	G	Severity	CAV	G	-	495.2	Asthma with exacerbation	respiratory	389	6827	0.0177051	0.129564	1.01786	0.891306	1	1
chr17.8109899.C.T	rs151256885	T	Severity	CAV	T	ALOXE3	585.4	Chronic kidney disease, Stage I or II	genitourinary	214	7039	-0.0309332	0.226381	0.96954	0.891314	1	1
chr16.89196249.G.A	rs117169628	A	Severity	CAV	A	SLC22A31	512.9	Other dyspnea	respiratory	1041	5198	0.0224568	0.164355	1.02271	0.891319	1	1
chr5.77379593.G.A	rs7715119	A	Severity	CAV-FE	A	PDE8B	588.2	Secondary hyperparathyroidism (of renal origin)	genitourinary	170	7066	0.0191712	0.140324	1.01936	0.89133	1	1
chrX.12886851.C.T	rs5743781	T	Severity; Severity for males	CAV-FE	T	TLR7	278	Overweight, obesity and other hyperalimentation	endocrine/metabolic	2882	5518	-0.11783	0.862459	0.888847	0.89133	1	1
chr4.24511798.A.G	rs73246461	G	Severity	CAV	G	-	480	Pneumonia	respiratory	394	7931	0.0185503	0.135798	1.01872	0.891345	1	1
chr1.154454494.A.C	rs2228145	A	Risk factor	CAV	C	IL6R	741.2	Stiffness of joint	musculoskeletal	396	8411	-0.0153488	0.112364	0.984768	0.891348	1	1
chr20.50172836.A.G	rs6122883	G	Severity	CAV-FE	G	LINC01273	695	Erythematous conditions	dermatologic	407	7763	0.0139667	0.102249	1.01406	0.891351	1	1
chr5.180810828.C.T	rs113791144	T	Severity	CAV	T	-	741.4	Joint effusions	musculoskeletal	119	8423	-0.0444125	0.32515	0.956559	0.891354	1	1
chr17.49863303.C.T	rs77534576	T	Severity	CAV	T	-	379	Other disorders of eye	sense organs	326	7961	-0.0817848	0.598816	0.92147	0.891365	1	1
chr16.85959043.C.T	rs12444486	C	Severity in African-Americans	CAV	C	-	530.11	GERD	digestive	1722	6360	-0.00546173	0.0399937	0.994553	0.891375	1	1
chr22.22210343.A.T	rs5757427	T	Severity	CAV	A	IGLV10-54	433	Cerebrovascular disease	circulatory system	516	5972	-0.0133631	0.0978765	0.986726	0.891402	1	1
chr10.76490426.T.C	rs114026383	C	Risk factor for European population	CAV	C	LRMDA	740	Osteoarthrosis	musculoskeletal	1671	7177	-0.013553	0.0992711	0.986538	0.891406	1	1
chr6.105878879.T.A	rs9386484	T	Severity	CAV	A	-	614	Inflammatory diseases of female pelvic organs	genitourinary	281	6999	0.0131748	0.0965149	1.01326	0.891422	1	1
chr6.52236941.T.C	rs763780	C	Protective	FCP	C	IL17F	588	Disorders resulting from impaired renal function	genitourinary	185	7233	-0.0269377	0.197355	0.973422	0.891431	1	1
chr15.33615902.C.T	rs12593288	C	Severity	CAV	T	RYR3	295.1	Schizophrenia	mental disorders	212	5771	0.0326539	0.239254	1.03319	0.89144	1	1
chr17.45714244.T.C	rs113661667	C	Risk factor	CAV-FE	C	LINC02210-CRHR1	274.11	Gouty arthropathy	endocrine/metabolic	124	9108	-0.0457215	0.33501	0.955308	0.891443	1	1
chr8.97128242.T.C	rs7817272	C	Severity	CAV	C	CPQ	078	Viral warts & HPV	infectious diseases	328	6169	0.0114208	0.0836888	1.01149	0.891452	1	1
chr8.124324323.T.C	rs72711165	C	Severity	CAV-FE	C	TMEM65	270	Disorders of protein plasma/amino-acid transport and metabolism	endocrine/metabolic	133	8700	0.0465711	0.341348	1.04767	0.891479	1	1
chr4.188627868.CTCT.C	rs1734523522	C	Severity	CAV	C	LINC01060	379.2	Disorders of vitreous body	sense organs	281	7754	0.0160284	0.117485	1.01616	0.891482	1	1
chrX.15587729.C.T	rs4646140	T	Severity	CAV	T	ACE2	428.1	Congestive heart failure (CHF) NOS	circulatory system	369	8076	-0.0182885	0.134099	0.981878	0.89152	1	1
chr5.180810828.C.T	rs113791144	T	Severity	CAV	T	-	947	Urticaria	dermatologic	118	7544	-0.0443013	0.324843	0.956666	0.891523	1	1
chr5.131995059.C.T	rs56162149	T	Severity	CAV-FE	C	ACSL6	706	Diseases of sebaceous glands	dermatologic	717	7324	0.00893202	0.0655002	1.00897	0.891532	1	1
chr13.41746691.T.A	rs10507497	A	Severity	CAV-FE	A	VWA8	654	Other and unspecified complications of birth; puerperium affecting management of mother	pregnancy complications	112	9289	0.0219717	0.161125	1.02221	0.891533	1	1
chr17.45995618.A.G	rs112572874	G	Risk factor	CAV-FE	G	MAPT	427.3	Other specified cardiac dysrhythmias	circulatory system	124	7064	0.0445163	0.326453	1.04552	0.891534	1	1
chr13.33129529.C.G	rs34425674	G	Risk factor	CAV	G	STARD13	613.5	Mastodynia	genitourinary	122	9090	-0.139238	1.02108	0.870021	0.891534	1	1
chr15.34253720.A.G	rs2705343	G	Severity	CAV-FE	G	SLC12A6	250.4	Abnormal glucose	endocrine/metabolic	695	5916	-0.0118856	0.0871735	0.988185	0.891549	1	1
chr1.205208489.G.A	rs11240388	G	Severity	CAV-FE	A	DSTYK	440	Atherosclerosis	circulatory system	164	8009	-0.0211585	0.155196	0.979064	0.891557	1	1
chr16.89196249.G.A	rs117169628	A	Severity	CAV	A	SLC22A31	277	Other disorders of metabolism	endocrine/metabolic	283	8857	0.0382886	0.280867	1.03903	0.891566	1	1
chr4.71742666.T.G	rs2282679	G	Severity	CAV	G	GC	772.3	Muscle weakness	symptoms	234	8672	-0.0254365	0.186594	0.974884	0.891568	1	1
chr9.21131628.G.C	rs12236000	G	Severity	CAV	C	-	496.2	Chronic bronchitis	respiratory	262	6900	0.0206092	0.151196	1.02082	0.891577	1	1
chr10.89010241.T.C	rs982764	T	Severity	CAV-FE	C	FAS	698	Pruritus and related conditions	dermatologic	324	8787	-0.0123512	0.0906129	0.987725	0.891578	1	1
chr1.109740350.G.T	rs1332018	T	Risk factor; Severity	CAV	G	GSTM3	306	Other mental disorder	mental disorders	207	5866	-0.0189597	0.139105	0.981219	0.891586	1	1
chr17.35880776.C.T	rs2107538	T	Risk factor; Severity	FCP	T	CCL5	714.1	Rheumatoid arthritis	musculoskeletal	229	8788	0.0132288	0.0970595	1.01332	0.891587	1	1
chr5.86011821.T.G	rs4424029	G	Severity	CAV	G	-	300.12	Agorophobia, social phobia, and panic disorder	mental disorders	131	5808	0.020173	0.148018	1.02038	0.891594	1	1
chr6.30887474.G.A	rs4618569	AG genotype	Severity	CAV	A	DDR1	292.3	Memory loss	mental disorders	201	8477	-0.0158042	0.115982	0.98432	0.891612	1	1
chr21.41473715.C.A	rs2298661	A	Protective	CAV-FE	A	TMPRSS2	250.2	Type 2 diabetes	endocrine/metabolic	2577	5866	0.00584175	0.0428823	1.00586	0.891641	1	1
chr6.105878879.T.A	rs9386484	T	Severity	CAV	A	-	585	Renal failure	genitourinary	1136	5802	0.0069567	0.0510672	1.00698	0.891642	1	1
chr4.186082920.C.T	rs3775291	T	Risk factor; Severity	CAV-FE	T	TLR3	327.4	Insomnia	neurological	750	7394	0.0149275	0.109597	1.01504	0.89166	1	1
chr17.45995618.A.G	rs112572874	G	Risk factor	CAV-FE	G	MAPT	241	Nontoxic nodular goiter	endocrine/metabolic	623	7927	0.0206992	0.152005	1.02091	0.891683	1	1
chrX.15581240.G.A	rs147464721	A	Severity	CAV	A	ACE2	706.8	Other specified diseases of sebaceous glands	dermatologic	456	7735	-0.0707493	0.519555	0.931695	0.891685	1	1
chr14.72467521.C.T	rs12587980	T	Severity	CAV	T	RGS6	351	Other peripheral nerve disorders	neurological	356	8391	-0.0110247	0.0809662	0.989036	0.891692	1	1
chr3.141689849.A.G	rs6440031	G	Severity	CAV	A	LINC02618	304	Adjustment reaction	mental disorders	276	5257	0.0355113	0.260833	1.03615	0.891706	1	1
chr11.114726432.A.T	rs1712779	T	Severity	CAV-FE	T	-	355.1	Chronic pain syndrome	neurological	194	8437	-0.0185601	0.13634	0.981611	0.891717	1	1
chr11.2872637.A.G	rs10766439	A	Severity	CAV	A	-	577	Diseases of pancreas	digestive	121	9066	-0.0208118	0.152885	0.979403	0.89172	1	1
chr6.45737076.T.A	rs16873740	A	Severity	CAV	A	-	345	Epilepsy, recurrent seizures, convulsions	neurological	308	8361	-0.0138902	0.102051	0.986206	0.891734	1	1
chr6.12216733.A.G	rs10755709	A	Severity	CAV	G	-	362.2	Degeneration of macula and posterior pole of retina	sense organs	183	7433	0.0154762	0.113705	1.0156	0.891735	1	1
chr12.47879112.A.G	rs2228570	AG genotype	Severity	CAV	A	VDR	070	Viral hepatitis	infectious diseases	1047	5656	-0.00830093	0.0609885	0.991733	0.891737	1	1
chr1.155175305.G.A	rs7528026	A	Severity	CAV	A	TRIM46	611	Abnormal findings on mammogram or breast exam	genitourinary	567	7955	0.0563621	0.41414	1.05798	0.891747	1	1
chr19.50259161.A.G	rs1651553	G	Severity	CAV	A	MYH14	276.14	Hypopotassemia	endocrine/metabolic	363	7727	-0.0115613	0.0849577	0.988505	0.891756	1	1
chr7.128954129.T.C	rs10488631	TCTA haplotype	Severity in European-Americans	CAV	C	IRF5	726	Peripheral enthesopathies and allied syndromes	musculoskeletal	749	6827	0.0256792	0.188705	1.02601	0.891757	1	1
chr20.50172836.A.G	rs6122883	G	Severity	CAV-FE	G	LINC01273	591	Urinary tract infection	genitourinary	579	7548	-0.0118886	0.0873661	0.988182	0.89176	1	1
chr5.180810828.C.T	rs113791144	T	Severity	CAV	T	-	771.1	Swelling of limb	symptoms	421	8074	-0.0239797	0.176229	0.976306	0.891765	1	1
chrX.15600835.T.C	rs4646116	C	Risk factor	FCP + IP	C	ACE2	296	Mood disorders	mental disorders	1591	5869	0.115494	0.848852	1.12243	0.891775	1	1
chrX.15602217.T.C	rs190509934	C	Protective	CAV	C	ACE2	735	Acquired foot deformities	musculoskeletal	342	8524	0.080488	0.591583	1.08382	0.891778	1	1
chr6.18015216.C.T	rs140247774	T	Severity	CAV	T	-	270	Disorders of protein plasma/amino-acid transport and metabolism	endocrine/metabolic	134	8690	0.0797481	0.586168	1.08301	0.891782	1	1
chr2.196087686.G.A	rs2176724	A	Severity	CAV	A	-	260	Protein-calorie malnutrition	endocrine/metabolic	186	5942	-0.015362	0.112918	0.984755	0.891785	1	1
chr10.36988942.A.G	rs2091431	G	Severity	CAV	A	-	351	Other peripheral nerve disorders	neurological	353	8295	0.0130362	0.0958276	1.01312	0.891791	1	1
chr9.133257521.T.TC	rs8176719	TC	Severity; Risk factor	CAV-FE	TC	ABO	110.11	Dermatophytosis of nail	infectious diseases	632	7091	0.00875929	0.0643898	1.0088	0.891793	1	1
chr22.43928847.C.G	rs738409	G	Protective*Conflicting; Severity*Conflicting	CAV	G	PNPLA3	282	Hereditary hemolytic anemias	hematopoietic	159	6131	-0.0226735	0.166734	0.977582	0.891832	1	1
chr16.89196249.G.A	rs117169628	A	Severity	CAV	A	SLC22A31	269	Proteinuria	endocrine/metabolic	494	8704	0.0305325	0.22457	1.031	0.891853	1	1
chr17.45422978.G.C	rs1230082	G	Severity	CAV	C	ARHGAP27	442.1	Aortic aneurysm	circulatory system	115	7750	-0.0186608	0.137261	0.981512	0.89186	1	1
chr1.161517662.T.C	rs72717040	C	Risk factor	FCP + IP	C	FCGR2A	714	Rheumatoid arthritis and other inflammatory polyarthropathies	musculoskeletal	255	8806	-0.0469479	0.345331	0.954137	0.89186	1	1
chr6.31153649.G.A	rs143334143	A	Severity; Risk factor	CAV-FE	A	CCHCR1	285.2	Anemia of chronic disease	hematopoietic	290	6210	-0.0271349	0.199611	0.97323	0.89187	1	1
chr17.45714244.T.C	rs113661667	C	Risk factor	CAV-FE	C	LINC02210-CRHR1	427.21	Atrial fibrillation	circulatory system	331	7016	0.0278661	0.204993	1.02826	0.891871	1	1
chr9.87726001.C.A	rs41307457	C;A	Possible functional consequences	FCP + IP	A	CTSL	740.1	Osteoarthritis; localized	musculoskeletal	1197	7067	-0.00835372	0.0614534	0.991681	0.891872	1	1
chr1.87162490.C.T	rs10873821	C	Severity	CAV	C	LINC01140	270.3	Disorders of plasma protein metabolism	endocrine/metabolic	121	8642	-0.0181064	0.133235	0.982057	0.891902	1	1
chr21.41426103.C.A	rs17000900	A	Severity	CAV-FE	A	MX1	338	Pain	neurological	1906	6496	-0.0063087	0.0464282	0.993711	0.891916	1	1
chr8.38963809.A.G	rs10808999	G	Severity	CAV	A	PLEKHA2	599.4	Urinary incontinence	genitourinary	412	6873	-0.0287554	0.211665	0.971654	0.891937	1	1
chr4.44416575.T.C	rs35540967	C	Severity	CAV	C	KCTD8	272.1	Hyperlipidemia	endocrine/metabolic	3291	5622	0.0200207	0.147371	1.02022	0.891938	1	1
chr8.38963809.A.G	rs10808999	G	Severity	CAV	A	PLEKHA2	475.9	Postnasal drip	respiratory	221	6316	0.0348987	0.256959	1.03551	0.891968	1	1
chr21.41465040.G.A	rs17001042	A	Possible functional consequences	FCP + IP	A	TMPRSS2	426.7	Abnormal electrocardiogram [ECG] [EKG]	circulatory system	230	7049	-0.021585	0.158933	0.978646	0.89197	1	1
chr4.111691870.C.T	rs112641600	C	Severity	CAV	T	-	454	Varicose veins	circulatory system	265	7652	-0.0274305	0.201979	0.972942	0.891973	1	1
chr6.147217556.A.G	rs116898161	G	Severity	CAV	G	STXBP5	053	Herpes zoster	infectious diseases	213	6177	-0.0813113	0.598792	0.921907	0.891986	1	1
chr11.784340.C.G	rs7104929	G	Severity	CAV-FE	G	-	771	Musculoskeletal symptoms referable to limbs	symptoms	434	7996	0.0138173	0.101753	1.01391	0.891986	1	1
chr11.71456403.G.T	rs12785878	G	Severity	CAV	T	NADSYN1	296.2	Depression	mental disorders	1440	5867	-0.00719853	0.0530127	0.992827	0.891988	1	1
chr20.23046984.T.C	rs1042580	C	Severity	CAV	C	THBD	764	Sciatica	symptoms	590	7566	0.0100023	0.073662	1.01005	0.89199	1	1
chr1.173115604.T.G	rs17300100	G	Severity	CAV	G	-	282.5	Sickle cell anemia	hematopoietic	101	6151	0.0817434	0.602025	1.08518	0.891995	1	1
chr2.195499753.A.C	rs73060484	C	Severity	CAV	C	-	244.4	Hypothyroidism NOS	endocrine/metabolic	434	7796	0.0162699	0.119827	1.0164	0.891996	1	1
chr9.117713024.A.G	rs4986790	G	Severity	CAV	G	TLR4	090	Sexually transmitted infections (not HIV or hepatitis)	infectious diseases	268	9082	0.0228424	0.168236	1.02311	0.891998	1	1
chr8.37849759.C.T	rs138763430	T	Severity	CAV	T	BRF2	280.1	Iron deficiency anemias, unspecified or not due to blood loss	hematopoietic	748	6210	-0.146852	1.08166	0.863422	0.892006	1	1
chr17.45995618.A.G	rs112572874	G	Risk factor	CAV-FE	G	MAPT	588.2	Secondary hyperparathyroidism (of renal origin)	genitourinary	172	7229	0.0367416	0.270665	1.03742	0.892022	1	1
chr2.127137039.A.G	rs744373	G	Severity	CAV	G	-	368	Visual disturbances	sense organs	313	8468	0.0111771	0.0823413	1.01124	0.892026	1	1
chr12.8058591.T.C	rs7842	C	Risk factor; Severity	CAV	C	C3AR1	614.52	Vaginitis and vulvovaginitis	genitourinary	297	8650	0.012279	0.09046	1.01235	0.892027	1	1
chr17.8109899.C.T	rs151256885	T	Severity	CAV	T	ALOXE3	386.9	Dizziness and giddiness (Light-headedness and vertigo)	sense organs	681	7830	-0.0174078	0.128257	0.982743	0.892038	1	1
chr15.60845514.G.A	rs17303202	A	Risk factor; Severity	CAV-FE	A	RORA	371.3	Inflammation of eyelids	sense organs	108	8055	0.0225611	0.166253	1.02282	0.892056	1	1
chr21.41426103.C.A	rs17000900	A	Severity	CAV-FE	A	MX1	433.31	Transient cerebral ischemia	circulatory system	190	8530	-0.0177035	0.130463	0.982452	0.89206	1	1
chr6.45737076.T.A	rs16873740	A	Severity	CAV	A	-	288.1	Decreased white blood cell count	hematopoietic	187	8165	0.0175651	0.129461	1.01772	0.892076	1	1
chr5.86011821.T.G	rs4424029	G	Severity	CAV	G	-	418	Nonspecific chest pain	circulatory system	1470	6656	-0.00668443	0.0492798	0.993338	0.892104	1	1
chr17.27263807.T.C	rs60811869	C	Severity	CAV	C	-	241.2	Nontoxic multinodular goiter	endocrine/metabolic	269	7898	-0.0399737	0.294719	0.960815	0.892111	1	1
chr15.60810211.C.T	rs341419	T	Severity	CAV-FE	T	RORA	591	Urinary tract infection	genitourinary	563	7277	-0.00949389	0.0699978	0.990551	0.892113	1	1
chr12.6845711.C.T	rs5443	T	protective	CAV	C	CDCA3	280	Iron deficiency anemias	hematopoietic	922	6210	-0.00821183	0.0605501	0.991822	0.892121	1	1
chr4.143996657.T.C	rs6840234	C	Protective	FCP + IP	T	GYPB	071.1	HIV infection, symptomatic	infectious diseases	695	4270	-0.0084981	0.0626712	0.991538	0.892139	1	1
chr5.1211624.A.G	rs76067074	G	Severity	CAV-FE	G	SLC6A19	455	Hemorrhoids	circulatory system	300	7704	-0.0532465	0.392694	0.948146	0.892143	1	1
chr18.6461231.C.G	rs11659676	G	Severity	CAV-FE	C	RPL6P27	764	Sciatica	symptoms	548	6860	0.00861384	0.0635275	1.00865	0.892144	1	1
chr19.24134099.G.A	rs10407383	A	Severity	CAV-FE	A	ZNF254	706.8	Other specified diseases of sebaceous glands	dermatologic	454	7709	-0.00941532	0.0694413	0.990629	0.892148	1	1
chr18.69541156.T.C	rs12958013	T	Severity	CAV	C	DOK6	741	Symptoms and disorders of the joints	musculoskeletal	594	8348	0.0262876	0.193883	1.02664	0.892149	1	1
chr9.3320390.C.A	rs72699049	A	Severity	CAV	A	RFX3	743	Osteoporosis, osteopenia and pathological fracture	musculoskeletal	471	8620	0.0538042	0.396886	1.05528	0.892164	1	1
chr7.22548762.C.T	rs13227460	T	Severity	CAV	T	STEAP1B	275	Disorders of mineral metabolism	endocrine/metabolic	377	8831	0.0199604	0.147249	1.02016	0.892173	1	1
chr21.41464802.A.G	rs462574	A	Possible functional consequences	FCP + IP	A	TMPRSS2	574.1	Cholelithiasis	digestive	146	9023	-0.0206326	0.152208	0.979579	0.892173	1	1
chr21.41494374.C.T	rs114363287	T	Risk factor	CAV	T	TMPRSS2	357	Inflammatory and toxic neuropathy	neurological	367	8697	0.0698192	0.51508	1.07231	0.892177	1	1
chr17.42362183.A.G	rs744166	G	Risk factor; Severity	CAV	A	STAT3	741.2	Stiffness of joint	musculoskeletal	398	8415	-0.0109394	0.0807049	0.98912	0.892179	1	1
chr6.52200448.A.G	rs13192246	G	Severity	CAV	G	-	365	Glaucoma	sense organs	824	7744	-0.00952191	0.0702478	0.990523	0.892179	1	1
chr11.2872637.A.G	rs10766439	A	Severity	CAV	A	-	442.1	Aortic aneurysm	circulatory system	115	7717	-0.0215155	0.158741	0.978714	0.892186	1	1
chr8.38996464.C.A	rs7840270	C	Severity	CAV-FE	A	ADAM9	562.1	Diverticulosis	digestive	136	6619	0.0213172	0.157289	1.02155	0.892193	1	1
chr4.67964168.T.A	rs720009	A	Possible functional consequences	FCP + IP	A	TMPRSS11A	709	Diffuse diseases of connective tissue	dermatologic	135	7620	0.0219564	0.162014	1.0222	0.8922	1	1
chr13.22495675.AG.A	rs10714879	A	Severity	CAV	A	-	574.1	Cholelithiasis	digestive	143	8918	-0.0219134	0.161721	0.978325	0.892216	1	1
chr12.47879112.A.G	rs2228570	AG genotype	Severity	CAV	A	VDR	427.3	Other specified cardiac dysrhythmias	circulatory system	118	6456	-0.0226659	0.167283	0.977589	0.892221	1	1
chr21.41494374.C.T	rs114363287	T	Risk factor	CAV	T	TMPRSS2	300	Anxiety disorders	mental disorders	1041	5859	0.0445583	0.328864	1.04557	0.892223	1	1
chr15.60810211.C.T	rs341419	T	Severity	CAV-FE	T	RORA	573.7	Abnormal results of function study of liver	digestive	139	7714	0.018367	0.135566	1.01854	0.892229	1	1
chr17.45714244.T.C	rs113661667	C	Risk factor	CAV-FE	C	LINC02210-CRHR1	180.3	Cervical intraepithelial neoplasia [CIN] [Cervical dysplasia]	neoplasms	121	8199	-0.0466777	0.344689	0.954395	0.89228	1	1
chrX.12889539.C.G	rs3853839	G	Severity; Risk factor	CAV-FE	G	TLR7	282	Hereditary hemolytic anemias	hematopoietic	154	5863	-0.0236114	0.17436	0.976665	0.892282	1	1
chr5.77379593.G.A	rs7715119	A	Severity	CAV-FE	A	PDE8B	411.2	Myocardial infarction	circulatory system	148	7900	-0.020207	0.149222	0.979996	0.892283	1	1
chr21.41508701.T.G	rs4283504	T	Possible functional consequences	FCP + IP	T	TMPRSS2	327.41	Organic or persistent insomnia	neurological	148	7163	-0.0408803	0.301907	0.959944	0.89229	1	1
chr6.31575254.G.A	rs1800629	A	Risk factor*Conflicting; Severity*Conflicting; Protective*Conflicting	CAV-FE	A	TNF	369.5	Conjunctivitis, infectious	sense organs	221	8069	-0.0202791	0.149768	0.979925	0.892293	1	1
chr11.2872637.A.G	rs10766439	A	Severity	CAV	A	-	611	Abnormal findings on mammogram or breast exam	genitourinary	555	7655	0.0101778	0.0751689	1.01023	0.892296	1	1
chr10.28606315.C.T	rs12773860	T	Severity	CAV	T	WAC	706.8	Other specified diseases of sebaceous glands	dermatologic	454	7701	0.032602	0.240802	1.03314	0.892304	1	1
chr2.136948486.A.G	rs7605851	G	Severity	CAV-FE	G	THSD7B	300.9	Posttraumatic stress disorder	mental disorders	123	5836	-0.0524487	0.387494	0.948903	0.892332	1	1
chr21.41508701.T.G	rs4283504	T	Possible functional consequences	FCP + IP	T	TMPRSS2	362.9	Retinal edema	sense organs	118	7555	0.042846	0.31656	1.04378	0.892336	1	1
chr22.19963748.G.A	rs4680	A	Risk factor	FCP	A	COMT	442	Other aneurysm	circulatory system	152	8020	-0.0171963	0.12707	0.982951	0.892351	1	1
chr9.30504351.C.T	rs17775810	TT genotype	Protective	CAV	T	LINC01242	327	Sleep disorders	neurological	882	7361	-0.0185855	0.137337	0.981586	0.892353	1	1
chr17.45714244.T.C	rs113661667	C	Risk factor	CAV-FE	C	LINC02210-CRHR1	261	Vitamin deficiency	endocrine/metabolic	2412	5929	-0.0120247	0.0888572	0.988047	0.892354	1	1
chr6.147217556.A.G	rs116898161	G	Severity	CAV	G	STXBP5	174.1	Breast cancer [female]	neoplasms	283	8728	0.0651714	0.481606	1.06734	0.892358	1	1
chr10.52340585.A.T	rs1441121	T	Severity	CAV	A	-	729	Other disorders of soft tissues	musculoskeletal	407	6576	0.0152166	0.112461	1.01533	0.89237	1	1
chr2.216660263.A.C	rs2270360	A	Severity	CAV	C	IGFBP2	599.3	Dysuria	genitourinary	383	6551	-0.0233526	0.172631	0.976918	0.892395	1	1
chr3.38894643.C.T	rs33985936	T	Severity	CAV	T	SCN11A	599.4	Urinary incontinence	genitourinary	411	6875	-0.0154922	0.114533	0.984627	0.892404	1	1
chr10.22439346.T.C	-	HLA-A*02:02	Protective	IP	C	HLA-A	724.1	Disorders of sacrum	musculoskeletal	100	8012	-0.098541	0.728603	0.906159	0.892417	1	1
chr3.141689849.A.G	rs6440031	G	Severity	CAV	A	LINC02618	789	Nausea and vomiting	symptoms	446	7563	-0.0283281	0.209484	0.972069	0.892432	1	1
chr17.15965007.C.T	rs8081547	T	Risk factor	FCP + IP	T	ADORA2B	070.2	Viral hepatitis B	infectious diseases	194	6004	0.024946	0.184479	1.02526	0.892434	1	1
chr3.27146807.G.A	rs17317135	G	Severity	CAV	A	NEK10	443.7	Peripheral angiopathy in diseases classified elsewhere	circulatory system	283	7989	-0.0707425	0.523237	0.931702	0.892453	1	1
chr1.154454494.A.C	rs2228145	A	Risk factor	CAV	C	IL6R	840	Sprains and strains	injuries & poisonings	113	8734	0.0271927	0.201129	1.02757	0.892454	1	1
chr18.69541156.T.C	rs12958013	T	Severity	CAV	C	DOK6	185	Cancer of prostate	neoplasms	199	8582	0.0522012	0.386111	1.05359	0.892456	1	1
chr17.8109899.C.T	rs151256885	T	Severity	CAV	T	ALOXE3	250.42	Other abnormal glucose	endocrine/metabolic	552	5834	0.0189705	0.140336	1.01915	0.89247	1	1
chr17.27660155.T.C	rs117217714	C	Severity	CAV	C	NOS2P1	278.11	Morbid obesity	endocrine/metabolic	1135	5508	0.0776317	0.574371	1.08072	0.892486	1	1
chr8.37849759.C.T	rs138763430	T	Severity	CAV	T	BRF2	443.9	Peripheral vascular disease, unspecified	circulatory system	593	8027	-0.153664	1.13723	0.85756	0.892516	1	1
chr22.43928847.C.G	rs738409	G	Protective*Conflicting; Severity*Conflicting	CAV	G	PNPLA3	278.4	Abnormal weight gain	endocrine/metabolic	160	5458	0.0222301	0.164532	1.02248	0.892524	1	1
chr1.20166359.C.T	rs72663004	T	Severity	CAV	T	PLA2G2C	627.2	Symptomatic menopause	genitourinary	176	7398	-0.0447924	0.331542	0.956196	0.89253	1	1
chr3.149000300.G.T	rs76488148	T	Severity	CAV	T	GYG1	110.1	Dermatophytosis	infectious diseases	863	6955	-0.00997594	0.0738519	0.990074	0.892548	1	1
chr19.39248147.C.T	rs12979860	C	Severity (C allele)*Conflicting; Risk factor (T allele)*Conflicting	CAV	C	IFNL4	292.4	Altered mental status	mental disorders	106	8484	0.0196328	0.145342	1.01983	0.892549	1	1
chr4.188627868.CTCT.C	rs1734523522	C	Severity	CAV	C	LINC01060	573.9	Abnormal serum enzyme levels	digestive	281	7909	-0.0157181	0.116364	0.984405	0.892551	1	1
chr1.3081749.G.A	rs12745140	A	Severity	CAV	A	PRDM16	613.5	Mastodynia	genitourinary	121	9034	-0.0800665	0.592759	0.923055	0.892553	1	1
chr17.27660155.T.C	rs117217714	C	Severity	CAV	C	NOS2P1	740.1	Osteoarthritis; localized	musculoskeletal	1214	7192	0.0787479	0.583184	1.08193	0.892587	1	1
chrX.15566297.A.G	rs4646179	G	Severity	CAV	G	ACE2	592	Cystitis and urethritis	genitourinary	144	7633	-0.0351204	0.260133	0.965489	0.892604	1	1
chr4.106022043.T.C	rs11729561	T	Severity	CAV	C	-	389.1	Sensorineural hearing loss	sense organs	288	8375	0.0271065	0.200782	1.02748	0.892608	1	1
chr12.8608014.A.G	rs11613792	A	Severity	CAV	G	AICDA	318	Tobacco use disorder	mental disorders	1320	6426	0.00610394	0.0452166	1.00612	0.892617	1	1
chr2.195519781.A.G	rs74417002	G	Severity	CAV	G	-	573.9	Abnormal serum enzyme levels	digestive	286	8102	-0.0244502	0.181129	0.975846	0.892622	1	1
chr4.67910402.G.A	rs4860265	G	Possible functional consequences	FCP + IP	G	TMPRSS11A	429.3	Symptoms involving cardiovascular system	circulatory system	174	7799	0.0155191	0.114973	1.01564	0.892627	1	1
chr5.142872984.C.T	rs10039856	C	Severity	CAV	T	ARHGAP26	722	Intervertebral disc disorders	musculoskeletal	358	7886	-0.0109173	0.0808953	0.989142	0.892646	1	1
chr10.104263031.C.A	rs4925	A	Protective for neurological complications of long COVID	CAV	A	GSTO1	366	Cataract	sense organs	860	8127	0.0121613	0.0901137	1.01224	0.892648	1	1
chr1.12207235.C.T	rs3397	T	Severity	CAV-FE	T	TNFRSF1B	395	Heart valve disorders	circulatory system	311	7173	-0.0145483	0.107808	0.985557	0.892654	1	1
chr14.76832814.C.CT	rs34279101	CT	Severity	CAV	CT	LRRC74A	574	Cholelithiasis and cholecystitis	digestive	191	8906	-0.0173206	0.128354	0.982829	0.892656	1	1
chr4.106022043.T.C	rs11729561	T	Severity	CAV	C	-	276.1	Electrolyte imbalance	endocrine/metabolic	736	7853	-0.0177993	0.131904	0.982358	0.892658	1	1
chr6.32623820.T.C	rs9271609	T	Severity	CAV	C	HLA-DQA1	289.3	Personal history of diseases of blood and blood-forming organs	hematopoietic	219	8211	0.0163427	0.121115	1.01648	0.892663	1	1
chr6.105878879.T.A	rs9386484	T	Severity	CAV	A	-	586	Other disorders of the kidney and ureters	genitourinary	422	5802	-0.0107544	0.0797024	0.989303	0.892666	1	1
chr3.141689849.A.G	rs6440031	G	Severity	CAV	A	LINC02618	280.2	Iron deficiency anemia secondary to blood loss (chronic)	hematopoietic	345	5560	-0.0321805	0.238497	0.968332	0.892667	1	1
chr6.147217556.A.G	rs116898161	G	Severity	CAV	G	STXBP5	594.1	Calculus of kidney	genitourinary	209	9199	-0.0802908	0.595069	0.922848	0.89267	1	1
chr17.27263807.T.C	rs60811869	C	Severity	CAV	C	-	497	Bronchitis	respiratory	164	6932	0.0471434	0.349407	1.04827	0.892672	1	1
chr15.34253720.A.G	rs2705343	G	Severity	CAV-FE	G	SLC12A6	350.1	Abnormal involuntary movements	neurological	264	7762	-0.0180709	0.133958	0.982091	0.892691	1	1
chr1.169597075.C.T	rs6127	T	Severity in males	CAV	C	SELP	296.1	Bipolar	mental disorders	203	5866	0.0182337	0.135169	1.0184	0.892694	1	1
chr6.30887474.G.A	rs4618569	AG genotype	Severity	CAV	A	DDR1	386.2	Peripheral or central vertigo	sense organs	109	8036	0.0206178	0.152848	1.02083	0.892698	1	1
chr1.173115604.T.G	rs17300100	G	Severity	CAV	G	-	704	Diseases of hair and hair follicles	dermatologic	288	8275	0.0472174	0.350081	1.04835	0.89271	1	1
chr9.21206606.C.G	rs28368148	G	Severity	CAV-FE	G	IFNA10	351	Other peripheral nerve disorders	neurological	358	8448	-0.138965	1.03052	0.870258	0.892731	1	1
chr2.45584979.T.C	-	HLA-A*02:02	Protective	IP	T	HLA-A	740.1	Osteoarthritis; localized	musculoskeletal	1212	7147	0.0065194	0.0483538	1.00654	0.892748	1	1
chr7.128954129.T.C	rs10488631	TCTA haplotype	Severity in European-Americans	CAV	C	IRF5	350	Abnormal movement	neurological	1084	7857	-0.022128	0.164131	0.978115	0.892755	1	1
chr12.112919388.G.A	rs10774671	A	Severity (A allele); Protective (G allele)	CAV-FE	A	OAS1	585.33	Chronic Kidney Disease, Stage III	genitourinary	111	6927	0.0193769	0.143733	1.01957	0.892761	1	1
chrX.15602217.T.C	rs190509934	C	Protective	CAV	C	ACE2	327.41	Organic or persistent insomnia	neurological	151	7392	-0.135526	1.00535	0.873256	0.892766	1	1
chr21.41507982.C.A	rs75603675	A	Protective*Conflicting; Risk factor*Conflicting; Severity*Conflicting	CAV	A	TMPRSS2	695	Erythematous conditions	dermatologic	395	7550	-0.0106509	0.0790103	0.989406	0.892767	1	1
chr7.107967457.C.T	rs2237698	T	Severity	CAV	T	LAMB1	475.9	Postnasal drip	respiratory	220	6302	0.0253855	0.188315	1.02571	0.892767	1	1
chr21.41464802.A.G	rs462574	A	Possible functional consequences	FCP + IP	A	TMPRSS2	454.1	Varicose veins of lower extremity	circulatory system	256	7652	-0.0158774	0.117796	0.984248	0.89278	1	1
chr6.160731787.C.T	rs4252128	T	Potential functional effect on protein	FCP + IP	T	PLG	454.11	Varicose veins of lower extremity, symptomtic	circulatory system	201	7734	-0.0567701	0.421221	0.944811	0.89279	1	1
chr10.52771475.C.T	rs1800450	T	Severity	CAV	T	MBL2	476	Allergic rhinitis	respiratory	1147	6318	-0.0183572	0.136214	0.98181	0.892796	1	1
chr15.90866675.C.T	rs79742014	T	Protective	IP	T	FURIN	681.5	Cellulitis and abscess of leg, except foot	dermatologic	167	7964	0.0976584	0.724656	1.10259	0.892798	1	1
chr9.33426577.A.G	rs10813976	G	Severity	CAV	G	-	700	Corns and callosities	dermatologic	194	8549	0.0213467	0.1584	1.02158	0.892798	1	1
chr1.196673103.G.A	rs800292	A	Severity	CAV	G	CFH	276.1	Electrolyte imbalance	endocrine/metabolic	752	7974	0.00901266	0.0668782	1.00905	0.8928	1	1
chr1.156125675.T.C	rs581342	C	Severity	CAV	T	LMNA	070.2	Viral hepatitis B	infectious diseases	197	6065	0.0148362	0.110108	1.01495	0.892815	1	1
chr11.2872637.A.G	rs10766439	A	Severity	CAV	A	-	272.13	Mixed hyperlipidemia	endocrine/metabolic	684	5405	0.00964656	0.0716139	1.00969	0.892847	1	1
chr8.40324459.C.A	rs11779911	C	Severity	CAV	A	SIRLNT	290	Delirium dementia and amnestic and other cognitive disorders	mental disorders	144	8095	-0.0205637	0.15266	0.979646	0.892847	1	1
chr9.87724615.A.G	rs3128509	A;G	Possible functional consequences	FCP + IP	A	CTSL	429	Ill-defined descriptions and complications of heart disease	circulatory system	275	7899	0.0160889	0.119448	1.01622	0.892854	1	1
chr17.8109899.C.T	rs151256885	T	Severity	CAV	T	ALOXE3	426.9	Cardiac pacemaker/device in situ	circulatory system	214	6879	0.0292348	0.217046	1.02967	0.892854	1	1
chr11.88824823.A.G	rs10831496	G	Severity	CAV-FE	A	GRM5	588	Disorders resulting from impaired renal function	genitourinary	185	7221	0.0186208	0.138259	1.0188	0.892865	1	1
chr21.41508701.T.G	rs4283504	T	Possible functional consequences	FCP + IP	T	TMPRSS2	426.9	Cardiac pacemaker/device in situ	circulatory system	214	6840	-0.0336679	0.249988	0.966893	0.892866	1	1
chr1.155133406.T.G	rs4971066	G	Risk factor	CAV	G	EFNA1	550.4	Umbilical hernia	digestive	109	8837	0.050682	0.376322	1.05199	0.892867	1	1
chr5.131995059.C.T	rs56162149	T	Severity	CAV-FE	C	ACSL6	261.4	Vitamin D deficiency	endocrine/metabolic	2157	5638	0.005865	0.0435497	1.00588	0.89287	1	1
chr2.112913801.G.T	rs3811046	T	Risk factor	CAV	T	IL37	276.14	Hypopotassemia	endocrine/metabolic	369	8015	-0.0124459	0.0924267	0.987631	0.892884	1	1
chr5.174562335.T.A	rs2220543	T	Severity	CAV	A	SUMO2P6	379.2	Disorders of vitreous body	sense organs	283	7820	-0.0120803	0.0897155	0.987992	0.892888	1	1
chr9.4329170.T.C	rs3895472	C	Severity	CAV	T	GLIS3	269	Proteinuria	endocrine/metabolic	488	8606	0.0117167	0.0870157	1.01179	0.892889	1	1
chr5.123497022.T.C	rs62377777	T	Severity	CAV	C	-	250.41	Impaired fasting glucose	endocrine/metabolic	167	5928	0.0174586	0.129661	1.01761	0.892891	1	1
chr9.133251249.A.G	rs7849280	G	Protective	CAV	G	ABO	578.9	Hemorrhage of gastrointestinal tract	digestive	165	8170	-0.0174767	0.129847	0.982675	0.892932	1	1
chr10.36988942.A.G	rs2091431	G	Severity	CAV	A	-	427.9	Palpitations	circulatory system	557	6934	-0.0106177	0.0788963	0.989439	0.892946	1	1
chr10.22439346.T.C	-	HLA-A*02:02	Protective	IP	C	HLA-A	512	Other symptoms of respiratory system	respiratory	2695	5181	-0.0211945	0.157509	0.979029	0.89296	1	1
chr11.114726432.A.T	rs1712779	T	Severity	CAV-FE	T	-	401	Hypertension	circulatory system	5017	4152	-0.00609026	0.0452691	0.993928	0.89298	1	1
chr1.156125675.T.C	rs581342	C	Severity	CAV	T	LMNA	496.2	Chronic bronchitis	respiratory	262	6824	0.0127042	0.0944337	1.01279	0.892983	1	1
chr14.35401887.C.T	rs696	CC genotype	Severity	CAV	C	NFKBIA	585.4	Chronic kidney disease, Stage I or II	genitourinary	215	7148	0.013885	0.103214	1.01398	0.892986	1	1
chr13.112889041.C.T	rs9577175	T	Severity	CAV	T	ATP11A	626.12	Excessive or frequent menstruation	genitourinary	252	7315	0.0188074	0.139808	1.01899	0.892989	1	1
chr8.38996464.C.A	rs7840270	C	Severity	CAV-FE	A	ADAM9	626	Disorders of menstruation and other abnormal bleeding from female genital tract	genitourinary	706	7091	0.0105915	0.0787482	1.01065	0.893009	1	1
chr6.30887474.G.A	rs4618569	AG genotype	Severity	CAV	A	DDR1	401.2	Hypertensive heart and/or renal disease	circulatory system	160	4154	0.0180885	0.134504	1.01825	0.89302	1	1
chr11.320836.C.T	rs34481144	T	Severity	CAV	T	IFITM3	624.9	stress incontinence, female	genitourinary	109	9044	0.0307743	0.22886	1.03125	0.893032	1	1
chr12.47902438.G.T	rs11574024	T	Severity	CAV	T	VDR	496	Chronic airway obstruction	respiratory	625	6954	-0.0329274	0.244885	0.967609	0.893038	1	1
chr12.52726315.TC.T	rs5798227	T	Risk factor	CAV	TC	-	249	Secondary diabetes mellitus	endocrine/metabolic	387	5978	0.0143347	0.106615	1.01444	0.893045	1	1
chr1.155066988.C.T	rs114301457	T	Severity	CAV	T	EFNA4	599.5	Frequency of urination and polyuria	genitourinary	624	6876	0.146144	1.08703	1.15736	0.893052	1	1
chr1.205208489.G.A	rs11240388	G	Severity	CAV-FE	A	DSTYK	495	Asthma	respiratory	1521	6951	-0.00747645	0.0556123	0.992551	0.893056	1	1
chr3.1052111.C.G	rs1504061	G	Severity	CAV	G	-	539	Bariatric surgery	digestive	199	9194	-0.0245943	0.182943	0.975706	0.893057	1	1
chr10.51197961.C.A	rs7897633	A	Severity in European-Americans	CAV	C	PRKG1	369	Infection of the eye	sense organs	248	8070	0.0173991	0.129454	1.01755	0.893084	1	1
chr15.90879313.T.C	rs8039305	C	Risk factor	CAV-FE	T	FURIN	289.4	Lymphadenitis	hematopoietic	149	7695	0.0206242	0.153455	1.02084	0.893087	1	1
chr7.22728408.A.G	rs2069837	G	Severity	CAV-FE	G	IL6	731	Osteitis deformans and osteopathies associated with other disorders classified elsewhere	musculoskeletal	175	7692	-0.0228778	0.170229	0.977382	0.893091	1	1
chr21.41473456.A.G	rs17854725	G	Severity	CAV	G	TMPRSS2	345.3	Convulsions	neurological	213	8242	-0.013874	0.103251	0.986222	0.893109	1	1
chrX.15603134.G.A	rs7885856	G;A	Possible functional consequences	FCP + IP	A	ACE2	456	Chronic venous insufficiency [CVI]	circulatory system	298	7752	0.0209992	0.156278	1.02122	0.89311	1	1
chr20.50152518.G.A	rs6020298	A	Severity	CAV	G	PEDS1-UBE2V1	198	Secondary malignant neoplasm	neoplasms	109	8226	0.0235847	0.175523	1.02387	0.893111	1	1
chr12.112919388.G.A	rs10774671	A	Severity (A allele); Protective (G allele)	CAV-FE	A	OAS1	496.1	Emphysema	respiratory	230	6675	-0.013346	0.0993252	0.986743	0.893113	1	1
chr5.131995059.C.T	rs56162149	T	Severity	CAV-FE	C	ACSL6	735.2	Acquired toe deformities	musculoskeletal	171	8063	0.0174352	0.129786	1.01759	0.893136	1	1
chr10.8988345.A.T	rs71481792	A	Severity	CAV	T	-	362	Other retinal disorders	sense organs	452	7615	-0.0129453	0.0963644	0.987138	0.893136	1	1
chr6.52200448.A.G	rs13192246	G	Severity	CAV	G	-	930	Allergic reaction to food	injuries & poisonings	141	7412	0.0210499	0.156698	1.02127	0.893138	1	1
chr16.85959043.C.T	rs12444486	C	Severity in African-Americans	CAV	C	-	255	Disorders of adrenal glands	endocrine/metabolic	106	8008	0.0189103	0.140785	1.01909	0.893149	1	1
chr2.112913801.G.T	rs3811046	T	Risk factor	CAV	T	IL37	614.52	Vaginitis and vulvovaginitis	genitourinary	297	8663	-0.0139303	0.103711	0.986166	0.893151	1	1
chr1.12192898.T.G	rs1061622	T	Severity	CAV-FE	G	TNFRSF1B	300.11	Generalized anxiety disorder	mental disorders	224	5856	0.0158872	0.118284	1.01601	0.893154	1	1
chr6.12216733.A.G	rs10755709	A	Severity	CAV	G	-	289.4	Lymphadenitis	hematopoietic	146	7811	0.0166427	0.12391	1.01678	0.893155	1	1
chr1.31151182.G.C	rs12083278	C	Severity	CAV	G	-	586	Other disorders of the kidney and ureters	genitourinary	478	6760	-0.0122515	0.0912202	0.987823	0.89316	1	1
chr17.27263807.T.C	rs60811869	C	Severity	CAV	C	-	318	Tobacco use disorder	mental disorders	1413	7128	-0.0180677	0.134528	0.982094	0.893162	1	1
chr8.40324459.C.A	rs11779911	C	Severity	CAV	A	SIRLNT	772.3	Muscle weakness	symptoms	225	8290	-0.0152386	0.11349	0.984877	0.893187	1	1
chr8.38963809.A.G	rs10808999	G	Severity	CAV	A	PLEKHA2	428.4	Heart failure with preserved EF [Diastolic heart failure]	circulatory system	244	8111	0.0328011	0.244336	1.03334	0.893208	1	1
chr2.216660263.A.C	rs2270360	A	Severity	CAV	C	IGFBP2	242	Thyrotoxicosis with or without goiter	endocrine/metabolic	263	7557	-0.0298176	0.222132	0.970623	0.893218	1	1
chr11.26675470.T.G	rs10835056	G	Severity	CAV	T	SLC5A12	565	Anal and rectal conditions	digestive	351	8506	-0.0106061	0.0790222	0.98945	0.893231	1	1
chr2.195994321.C.T	rs191631470	T	Severity	CAV	T	DNAH7	261	Vitamin deficiency	endocrine/metabolic	2432	5963	0.0517591	0.385641	1.05312	0.893232	1	1
chr17.31410594.G.A	rs178840	G	Severity	CAV	G	RAB11FIP4	285.2	Anemia of chronic disease	hematopoietic	259	5481	0.0138636	0.103301	1.01396	0.89324	1	1
chr4.143999443.G.A	rs7683365	A	Risk factor	FCP + IP	A	GYPB	447	Other disorders of arteries and arterioles	circulatory system	110	7191	0.0250264	0.186489	1.02534	0.893246	1	1
chr10.104263031.C.A	rs4925	A	Protective for neurological complications of long COVID	CAV	A	GSTO1	289	Other diseases of blood and blood-forming organs	hematopoietic	293	8206	0.0191312	0.14256	1.01932	0.893246	1	1
chr2.6013310.G.A	rs73910904	A	Risk factor	CAV	A	-	216.1	Screening for malignant neoplasms of the skin	neoplasms	102	8929	0.0505454	0.376672	1.05184	0.893253	1	1
chr12.47844974.A.G	rs731236	AG and AA genotype	Severity	CAV	G	VDR	339	Other headache syndromes	neurological	536	8004	-0.00949062	0.0707525	0.990554	0.893293	1	1
chr20.50152518.G.A	rs6020298	A	Severity	CAV	G	PEDS1-UBE2V1	473	Diseases of the larynx and vocal cords	respiratory	250	6086	0.0153556	0.11448	1.01547	0.893297	1	1
chr5.157106730.T.C	rs35960726	C	Severity	CAV	C	HAVCR2	278	Overweight, obesity and other hyperalimentation	endocrine/metabolic	2884	5519	-0.099233	0.739822	0.905532	0.893299	1	1
chr4.67910402.G.A	rs4860265	G	Possible functional consequences	FCP + IP	G	TMPRSS11A	472	Chronic pharyngitis and nasopharyngitis	respiratory	313	6083	0.011482	0.0856054	1.01155	0.893302	1	1
chr19.39248147.C.T	rs12979860	C	Severity (C allele)*Conflicting; Risk factor (T allele)*Conflicting	CAV	C	IFNL4	796	Elevated prostate specific antigen [PSA]	genitourinary	178	8679	0.0163292	0.121755	1.01646	0.893311	1	1
chr12.132489230.GC.G	rs56106917	G	Severity	CAV	G	FBRSL1	783	Fever of unknown origin	symptoms	172	9000	0.0166208	0.123943	1.01676	0.893323	1	1
chr5.86011821.T.G	rs4424029	G	Severity	CAV	G	-	465	Acute upper respiratory infections of multiple or unspecified sites	respiratory	1158	6570	0.00728271	0.0543083	1.00731	0.893324	1	1
chr17.9267091.C.T	rs34761447	C	Severity	CAV	T	STX8	345.3	Convulsions	neurological	214	8328	0.0465257	0.346956	1.04763	0.893326	1	1
chr19.50259161.A.G	rs1651553	G	Severity	CAV	A	MYH14	198	Secondary malignant neoplasm	neoplasms	104	8212	0.0205338	0.153136	1.02075	0.893332	1	1
chr2.36677870.C.A	rs6714112	C	Severity	CAV	A	-	351	Other peripheral nerve disorders	neurological	354	8311	0.0146237	0.10907	1.01473	0.893343	1	1
chr4.106022043.T.C	rs11729561	T	Severity	CAV	C	-	809	Fracture of unspecified bones	injuries & poisonings	127	8353	0.0391114	0.291731	1.03989	0.89335	1	1
chr14.76832814.C.CT	rs34279101	CT	Severity	CAV	CT	LRRC74A	276.14	Hypopotassemia	endocrine/metabolic	364	7806	-0.0126347	0.0942456	0.987445	0.893354	1	1
chr1.31151182.G.C	rs12083278	C	Severity	CAV	G	-	327	Sleep disorders	neurological	844	6919	0.00899215	0.0670809	1.00903	0.893364	1	1
chr1.35908500.C.T	rs2765013	C	Severity	CAV	T	AGO1	362.9	Retinal edema	sense organs	114	7457	-0.018429	0.137482	0.98174	0.893365	1	1
chr4.24511798.A.G	rs73246461	G	Severity	CAV	G	-	586	Other disorders of the kidney and ureters	genitourinary	485	7048	-0.0172359	0.128582	0.982912	0.893366	1	1
chr1.230710048.A.G	rs699	G	Severity	CAV	A	AGT	614.5	Inflammatory disease of cervix, vagina, and vulva	genitourinary	323	8671	0.0160503	0.119745	1.01618	0.893373	1	1
chr4.71742666.T.G	rs2282679	G	Severity	CAV	G	GC	345.3	Convulsions	neurological	215	8405	0.0243792	0.181914	1.02468	0.893391	1	1
chr5.1211624.A.G	rs76067074	G	Severity	CAV-FE	G	SLC6A19	593.1	Gross hematuria	genitourinary	102	7610	0.0801851	0.598363	1.08349	0.893397	1	1
chr10.43519603.G.T	rs10793436	G	Severity	CAV	G	-	588.2	Secondary hyperparathyroidism (of renal origin)	genitourinary	161	6821	-0.0157424	0.117501	0.984381	0.893421	1	1
chr2.196087686.G.A	rs2176724	A	Severity	CAV	A	-	411.3	Angina pectoris	circulatory system	254	8050	0.0129733	0.0968381	1.01306	0.893427	1	1
chr19.50259161.A.G	rs1651553	G	Severity	CAV	A	MYH14	250.4	Abnormal glucose	endocrine/metabolic	675	5770	0.00869714	0.0649222	1.00874	0.893432	1	1
chr10.8988345.A.T	rs71481792	A	Severity	CAV	T	-	427.9	Palpitations	circulatory system	556	6903	-0.0115085	0.0859116	0.988557	0.893436	1	1
chr13.23084699.A.G	rs1984162	G	Severity	CAV	G	-	285.21	Anemia in chronic kidney disease	hematopoietic	196	6185	0.0174034	0.129918	1.01756	0.893437	1	1
chr17.27660155.T.C	rs117217714	C	Severity	CAV	C	NOS2P1	452.2	Deep vein thrombosis [DVT]	circulatory system	305	7746	0.137661	1.02779	1.14759	0.89345	1	1
chr9.21206606.C.G	rs28368148	G	Severity	CAV-FE	G	IFNA10	580	Nephritis; nephrosis; renal sclerosis	genitourinary	230	7230	0.137805	1.02889	1.14775	0.893453	1	1
chr17.27263807.T.C	rs60811869	C	Severity	CAV	C	-	588	Disorders resulting from impaired renal function	genitourinary	182	7204	-0.0461365	0.344533	0.954912	0.893473	1	1
chr9.3320390.C.A	rs72699049	A	Severity	CAV	A	RFX3	078	Viral warts & HPV	infectious diseases	328	6159	0.0579401	0.432698	1.05965	0.893478	1	1
chrX.15599938.A.G	rs2106809	G	Severity	CAV	G	ACE2	272.13	Mixed hyperlipidemia	endocrine/metabolic	702	5629	0.0144142	0.107653	1.01452	0.893486	1	1
chr7.22548762.C.T	rs13227460	T	Severity	CAV	T	STEAP1B	571	Chronic liver disease and cirrhosis	digestive	499	8000	-0.0168929	0.126167	0.983249	0.893487	1	1
chr14.72467521.C.T	rs12587980	T	Severity	CAV	T	RGS6	293.1	Swelling, mass, or lump in head and neck [Space-occupying lesion, intracranial NOS]	mental disorders	122	9108	0.0181378	0.135466	1.0183	0.893487	1	1
chrX.12885540.A.T	rs179008	T	Severity; Risk factor	CAV	T	TLR7	531	Peptic ulcer (excl. esophageal)	digestive	142	9090	0.0276942	0.206842	1.02808	0.893489	1	1
chr19.35687796.G.A	rs77127536	A	Severity	CAV	A	TYMSP2	539	Bariatric surgery	digestive	203	9254	0.0183585	0.137118	1.01853	0.893491	1	1
chr9.133257521.T.TC	rs8176719	TC	Severity; Risk factor	CAV-FE	TC	ABO	592.11	Acute cystitis	genitourinary	108	7625	0.0202558	0.151297	1.02046	0.893496	1	1
chr21.41509390.C.G	rs12626358	G	Possible functional consequences	FCP + IP	G	TMPRSS2	350.2	Abnormality of gait	neurological	854	7651	-0.00802981	0.0599792	0.992002	0.8935	1	1
chr12.6845711.C.T	rs5443	T	protective	CAV	C	CDCA3	704	Diseases of hair and hair follicles	dermatologic	290	8354	-0.0134619	0.100565	0.986628	0.893511	1	1
chrX.15561454.T.C	rs142017934	C	Severity	CAV	C	ACE2	530.11	GERD	digestive	1809	6803	-0.0261532	0.195378	0.974186	0.893514	1	1
chr17.31410594.G.A	rs178840	G	Severity	CAV	G	RAB11FIP4	110.12	Althete's foot	infectious diseases	255	6316	-0.0138042	0.103128	0.986291	0.893517	1	1
chr2.127137039.A.G	rs744373	G	Severity	CAV	G	-	153.3	Malignant neoplasm of rectum, rectosigmoid junction, and anus	neoplasms	218	8229	-0.0129675	0.0968773	0.987116	0.893517	1	1
chr2.216660263.A.C	rs2270360	A	Severity	CAV	C	IGFBP2	285	Other anemias	hematopoietic	1745	5912	-0.0131872	0.0985466	0.986899	0.893548	1	1
chrX.12886851.C.T	rs5743781	T	Severity; Severity for males	CAV-FE	T	TLR7	745	Pain in joint	musculoskeletal	2654	5254	0.117507	0.878257	1.12469	0.893564	1	1
chr3.148742201.A.C	rs5186	C	Severity	CAV	C	AGTR1	285	Other anemias	hematopoietic	1808	6210	0.0118302	0.0884202	1.0119	0.893564	1	1
chr9.87726001.C.A	rs41307457	C;A	Possible functional consequences	FCP + IP	A	CTSL	279.7	Other immunological findings	endocrine/metabolic	512	8559	-0.0114636	0.0856922	0.988602	0.893579	1	1
chr1.169597075.C.T	rs6127	T	Severity in males	CAV	C	SELP	261.2	Vitamin B-complex deficiencies	endocrine/metabolic	408	5971	-0.0136258	0.101857	0.986467	0.893581	1	1
chr7.22548762.C.T	rs13227460	T	Severity	CAV	T	STEAP1B	244.2	Acquired hypothyroidism	endocrine/metabolic	138	7808	0.031375	0.234539	1.03187	0.893582	1	1
chr6.18015216.C.T	rs140247774	T	Severity	CAV	T	-	690	Erythematosquamous dermatosis	dermatologic	146	7859	0.0687847	0.514254	1.07121	0.893595	1	1
chr6.18015216.C.T	rs140247774	T	Severity	CAV	T	-	690.1	Seborrheic dermatitis	dermatologic	146	7859	0.0687847	0.514254	1.07121	0.893595	1	1
chr11.26675470.T.G	rs10835056	G	Severity	CAV	T	SLC5A12	726.1	Enthesopathy	musculoskeletal	392	6716	-0.0100242	0.0749491	0.990026	0.893603	1	1
chr13.22495675.AG.A	rs10714879	A	Severity	CAV	A	-	365.1	Open-angle glaucoma	sense organs	103	7707	0.0247141	0.184784	1.02502	0.893604	1	1
chr9.87726151.C.T	rs41312184	C;T	Possible functional consequences	FCP + IP	T	CTSL	447	Other disorders of arteries and arterioles	circulatory system	118	8022	-0.138309	1.03418	0.870829	0.89361	1	1
chr12.132489230.GC.G	rs56106917	G	Severity	CAV	G	FBRSL1	627	Menopausal and postmenopausal disorders	genitourinary	468	7354	-0.0106013	0.0792925	0.989455	0.89364	1	1
chr5.32750877.T.C	rs1173773	C	Protective	CAV	T	NPR3	443.9	Peripheral vascular disease, unspecified	circulatory system	583	7887	-0.00887339	0.0663695	0.991166	0.893642	1	1
chr21.41508701.T.G	rs4283504	T	Possible functional consequences	FCP + IP	T	TMPRSS2	798	Malaise and fatigue	symptoms	1062	7068	-0.0156481	0.117052	0.984474	0.893652	1	1
chr5.132485305.G.A	rs17622656	A	Risk factor	FCP + IP	A	IRF1	613.5	Mastodynia	genitourinary	122	9054	-0.0337264	0.252314	0.966836	0.893665	1	1
chr21.41465921.C.T	rs62217525	C	Possible functional consequences	FCP + IP	T	TMPRSS2	574.1	Cholelithiasis	digestive	147	9099	-0.0964236	0.721397	0.908079	0.89367	1	1
chr14.55263686.C.T	rs10140801	T	Severity	CAV-FE	C	FBXO34-AS1	476	Allergic rhinitis	respiratory	1136	6234	0.0087222	0.0652633	1.00876	0.893682	1	1
chr2.195519781.A.G	rs74417002	G	Severity	CAV	G	-	456	Chronic venous insufficiency [CVI]	circulatory system	297	7742	0.0241395	0.180649	1.02443	0.893698	1	1
chr8.38996464.C.A	rs7840270	C	Severity	CAV-FE	A	ADAM9	465	Acute upper respiratory infections of multiple or unspecified sites	respiratory	1128	6371	0.00780593	0.0584226	1.00784	0.89371	1	1
chr10.98166813.G.T	rs10786398	T	Severity	CAV	T	R3HCC1L	327	Sleep disorders	neurological	879	7359	0.0130044	0.0973334	1.01309	0.893713	1	1
chr10.36988942.A.G	rs2091431	G	Severity	CAV	A	-	271.3	Intestinal disaccharidase deficiencies and disaccharide malabsorption	endocrine/metabolic	1381	7535	0.0069669	0.0521499	1.00699	0.893724	1	1
chr19.50259161.A.G	rs1651553	G	Severity	CAV	A	MYH14	592	Cystitis and urethritis	genitourinary	137	7393	0.0179021	0.13401	1.01806	0.893729	1	1
chr8.38963809.A.G	rs10808999	G	Severity	CAV	A	PLEKHA2	455	Hemorrhoids	circulatory system	301	7756	-0.0320008	0.239579	0.968506	0.893742	1	1
chr14.72467521.C.T	rs12587980	T	Severity	CAV	T	RGS6	079.9	Viremia, NOS	infectious diseases	139	6136	0.0170012	0.127302	1.01715	0.893759	1	1
chr10.104263031.C.A	rs4925	A	Protective for neurological complications of long COVID	CAV	A	GSTO1	275.5	Disorders of calcium/phosphorus metabolism	endocrine/metabolic	100	8961	0.0326451	0.24445	1.03318	0.893762	1	1
chr19.35687796.G.A	rs77127536	A	Severity	CAV	A	TYMSP2	593	Hematuria	genitourinary	292	7570	-0.0151024	0.11309	0.985011	0.893764	1	1
chr1.155133406.T.G	rs4971066	G	Risk factor	CAV	G	EFNA1	792.1	Papanicolaou smear of cervix or vagina with atypical squamous cells	genitourinary	120	8198	-0.0505792	0.378753	0.950679	0.893765	1	1
chr4.111691870.C.T	rs112641600	C	Severity	CAV	T	-	008.5	Bacterial enteritis	infectious diseases	120	9069	0.0390039	0.292095	1.03977	0.893773	1	1
chr7.22548762.C.T	rs13227460	T	Severity	CAV	T	STEAP1B	480	Pneumonia	respiratory	401	8011	0.0188738	0.141354	1.01905	0.893781	1	1
chr2.196087686.G.A	rs2176724	A	Severity	CAV	A	-	772.2	Spasm of muscle	symptoms	202	8626	0.0143632	0.107589	1.01447	0.893798	1	1
chr11.88824823.A.G	rs10831496	G	Severity	CAV-FE	A	GRM5	197	Chemotherapy	neoplasms	411	8501	0.0123185	0.0922912	1.01239	0.893818	1	1
chr5.174562335.T.A	rs2220543	T	Severity	CAV	A	SUMO2P6	272.1	Hyperlipidemia	endocrine/metabolic	3244	5521	-0.00479733	0.0359434	0.995214	0.893822	1	1
chr7.107967457.C.T	rs2237698	T	Severity	CAV	T	LAMB1	292.4	Altered mental status	mental disorders	106	8463	0.0363962	0.272705	1.03707	0.893827	1	1
chrX.15599938.A.G	rs2106809	G	Severity	CAV	G	ACE2	278	Overweight, obesity and other hyperalimentation	endocrine/metabolic	2884	5518	-0.00770749	0.0577524	0.992322	0.893831	1	1
chr17.49863303.C.T	rs77534576	T	Severity	CAV	T	-	292.3	Memory loss	mental disorders	200	8478	0.0980849	0.73504	1.10306	0.893844	1	1
chr5.131995059.C.T	rs56162149	T	Severity	CAV-FE	C	ACSL6	479	Other upper respiratory disease	respiratory	369	5977	-0.0119988	0.0899317	0.988073	0.89386	1	1
chrX.15561454.T.C	rs142017934	C	Severity	CAV	C	ACE2	561	Symptoms involving digestive system	digestive	813	6906	-0.0354841	0.266004	0.965138	0.893879	1	1
chr14.74952741.A.G	rs2268616	G	Risk factor	CAV	G	PGF	174	Breast cancer	neoplasms	293	8562	0.0328737	0.24644	1.03342	0.893882	1	1
chr19.52830722.G.A	rs10411226	G	Severity	CAV	G	ZNF28	386.9	Dizziness and giddiness (Light-headedness and vertigo)	sense organs	559	6184	0.00901566	0.0675955	1.00906	0.893896	1	1
chr22.22210343.A.T	rs5757427	T	Severity	CAV	A	IGLV10-54	078	Viral warts & HPV	infectious diseases	233	4259	0.0187461	0.140555	1.01892	0.893899	1	1
chr11.14893332.A.G	rs10741657	G	Severity	CAV	A	CYP2R1	340	Migraine	neurological	391	8010	-0.0112346	0.0842426	0.988828	0.893909	1	1
chr17.49863303.C.T	rs77534576	T	Severity	CAV	T	-	592.11	Acute cystitis	genitourinary	107	7656	-0.135509	1.01632	0.873272	0.893931	1	1
chr5.131995059.C.T	rs56162149	T	Severity	CAV-FE	C	ACSL6	627	Menopausal and postmenopausal disorders	genitourinary	451	6987	0.01132	0.0849024	1.01138	0.893932	1	1
chr5.77379593.G.A	rs7715119	A	Severity	CAV-FE	A	PDE8B	250.25	Diabetes type 2 with peripheral circulatory disorders	endocrine/metabolic	331	5843	-0.0140648	0.105511	0.986034	0.893955	1	1
chr21.41509390.C.G	rs12626358	G	Possible functional consequences	FCP + IP	G	TMPRSS2	452.2	Deep vein thrombosis [DVT]	circulatory system	299	7544	-0.0127787	0.0958642	0.987303	0.893956	1	1
chr6.52236941.T.C	rs763780	C	Protective	FCP	C	IL17F	426	Cardiac conduction disorders	circulatory system	499	7068	0.0161493	0.121158	1.01628	0.893964	1	1
chr2.167953627.G.A	rs7595310	A	Severity	CAV-FE	G	STK39	296.22	Major depressive disorder	mental disorders	1398	5734	-0.00653442	0.0490245	0.993487	0.893965	1	1
chrX.15564142.G.A	rs147311723	A	Severity	CAV	A	ACE2	289	Other diseases of blood and blood-forming organs	hematopoietic	293	8208	0.0562093	0.421715	1.05782	0.893966	1	1
chr4.67910402.G.A	rs4860265	G	Possible functional consequences	FCP + IP	G	TMPRSS11A	726	Peripheral enthesopathies and allied syndromes	musculoskeletal	732	6549	0.00775569	0.0581895	1.00779	0.893969	1	1
chr15.60845514.G.A	rs17303202	A	Risk factor; Severity	CAV-FE	A	RORA	389.1	Sensorineural hearing loss	sense organs	293	8541	-0.0138196	0.103691	0.986275	0.893975	1	1
chr20.23046984.T.C	rs1042580	C	Severity	CAV	C	THBD	185	Cancer of prostate	neoplasms	199	8666	0.018539	0.139117	1.01871	0.893986	1	1
chr4.67910532.T.C	rs9998258	T	Possible functional consequences	FCP + IP	C	TMPRSS11A	250	Diabetes mellitus	endocrine/metabolic	2637	5981	0.01393	0.104544	1.01403	0.893999	1	1
chr4.25613313.G.A	-	HLA-A*02:02	Protective	IP	A	HLA-A	395.2	Nonrheumatic aortic valve disorders	circulatory system	169	8502	-0.0197298	0.148072	0.980464	0.894	1	1
chrX.15564175.T.C	rs41303171	C	Severity; Risk factor	CAV	C	ACE2	276	Disorders of fluid, electrolyte, and acid-base balance	endocrine/metabolic	800	8023	-0.0732964	0.550089	0.929325	0.894	1	1
chr3.101705614.T.C	rs11919389	C	Risk factor	CAV	C	PDCL3P4	285	Other anemias	hematopoietic	1801	6166	-0.00590865	0.04435	0.994109	0.894013	1	1
chr21.41465040.G.A	rs17001042	A	Possible functional consequences	FCP + IP	A	TMPRSS2	241	Nontoxic nodular goiter	endocrine/metabolic	623	7909	-0.0133273	0.100039	0.986761	0.894019	1	1
chr17.35880776.C.T	rs2107538	T	Risk factor; Severity	FCP	T	CCL5	743.1	Osteoporosis	musculoskeletal	398	8549	0.0103906	0.0779964	1.01044	0.894021	1	1
chr4.68840276.G.A	rs115162070	G	Severity	CAV	A	-	367	Disorders of refraction and accommodation; blindness and low vision	sense organs	452	8121	0.0445014	0.334073	1.04551	0.894028	1	1
chr3.101705614.T.C	rs11919389	C	Risk factor	CAV	C	PDCL3P4	745	Pain in joint	musculoskeletal	2645	5216	-0.00528995	0.0397158	0.994724	0.894039	1	1
chr15.33615902.C.T	rs12593288	C	Severity	CAV	T	RYR3	577	Diseases of pancreas	digestive	124	9254	0.040914	0.30719	1.04176	0.894045	1	1
chr8.38963809.A.G	rs10808999	G	Severity	CAV	A	PLEKHA2	530	Diseases of esophagus	digestive	1872	6808	-0.0136742	0.102673	0.986419	0.894049	1	1
chrX.15602217.T.C	rs190509934	C	Protective	CAV	C	ACE2	585.1	Acute renal failure	genitourinary	554	7230	-0.0706383	0.53042	0.931799	0.894056	1	1
chr4.143996657.T.C	rs6840234	C	Protective	FCP + IP	T	GYPB	627	Menopausal and postmenopausal disorders	genitourinary	323	5182	-0.0119134	0.0894691	0.988157	0.894069	1	1
chr2.6013310.G.A	rs73910904	A	Risk factor	CAV	A	-	760	Back pain	symptoms	1998	6366	0.0141447	0.106228	1.01425	0.894071	1	1
chr2.195519781.A.G	rs74417002	G	Severity	CAV	G	-	706	Diseases of sebaceous glands	dermatologic	760	7732	0.0148557	0.111581	1.01497	0.894084	1	1
chr7.117559590.ATCT.A	rs113993960	A	Severity	CAV	A	CFTR	454.1	Varicose veins of lower extremity	circulatory system	258	7750	-0.136457	1.02495	0.872444	0.894086	1	1
chr8.97128242.T.C	rs7817272	C	Severity	CAV	C	CPQ	612	Breast conditions, congenital or relating to hormones	genitourinary	101	7950	-0.0196334	0.147475	0.980558	0.89409	1	1
chr4.166008836.A.T	rs17047200	TT genotype	Severity (TT genotype)*Conflicting; Risk factor (AA genotype)*Conflicting	CAV	T	TLL1	362.2	Degeneration of macula and posterior pole of retina	sense organs	187	7507	0.0156537	0.1176	1.01578	0.894107	1	1
chrX.15566297.A.G	rs4646179	G	Severity	CAV	G	ACE2	550.1	Inguinal hernia	digestive	145	8875	0.0426834	0.320698	1.04361	0.894118	1	1
chr21.41508701.T.G	rs4283504	T	Possible functional consequences	FCP + IP	T	TMPRSS2	611.1	Abnormal mammogram	genitourinary	483	7712	-0.0228471	0.171662	0.977412	0.894119	1	1
chr1.155197995.A.G	rs41264915	A	Severity	CAV-FE	G	THBS3	429	Ill-defined descriptions and complications of heart disease	circulatory system	279	8078	0.0135163	0.101558	1.01361	0.894123	1	1
chr4.153687301.A.G	rs1898830	G	Severity; Risk factor	CAV	G	TLR2	586	Other disorders of the kidney and ureters	genitourinary	500	7193	0.0137778	0.103543	1.01387	0.894143	1	1
chr2.191909428.G.A	rs147509469	A	Risk factor for females	CAV	A	CAVIN2-AS1	475.9	Postnasal drip	respiratory	221	6302	0.0707017	0.531366	1.07326	0.894149	1	1
chrX.15564142.G.A	rs147311723	A	Severity	CAV	A	ACE2	743.11	Osteoporosis NOS	musculoskeletal	397	8645	0.0484248	0.363967	1.04962	0.894156	1	1
chr1.155133406.T.G	rs4971066	G	Risk factor	CAV	G	EFNA1	706.8	Other specified diseases of sebaceous glands	dermatologic	454	7683	-0.0259765	0.195252	0.974358	0.894161	1	1
chr11.14893332.A.G	rs10741657	G	Severity	CAV	A	CYP2R1	290.1	Dementias	mental disorders	140	8481	-0.0192264	0.144517	0.980957	0.894162	1	1
chr5.180810828.C.T	rs113791144	T	Severity	CAV	T	-	585.31	Renal dialysis	genitourinary	352	7213	0.0251588	0.189136	1.02548	0.894178	1	1
chr13.23084699.A.G	rs1984162	G	Severity	CAV	G	-	278	Overweight, obesity and other hyperalimentation	endocrine/metabolic	2871	5497	-0.00572437	0.0430353	0.994292	0.894181	1	1
chr11.320836.C.T	rs34481144	T	Severity	CAV	T	IFITM3	433.21	Cerebral artery occlusion, with cerebral infarction	circulatory system	429	8462	0.0163908	0.123235	1.01653	0.89419	1	1
chr4.5820150.T.C	rs3774881	T	Severity	CAV	T	CRMP1	783	Fever of unknown origin	symptoms	138	7363	0.0184152	0.138485	1.01859	0.894213	1	1
chr17.16948873.A.G	rs34557412	G	Severity	CAV	G	TNFRSF13B	798	Malaise and fatigue	symptoms	1093	7283	-0.103137	0.775703	0.902004	0.894226	1	1
chr1.20166359.C.T	rs72663004	T	Severity	CAV	T	PLA2G2C	244.2	Acquired hypothyroidism	endocrine/metabolic	139	7932	0.0460999	0.346797	1.04718	0.894248	1	1
chr21.41426103.C.A	rs17000900	A	Severity	CAV-FE	A	MX1	071.1	HIV infection, symptomatic	infectious diseases	938	6091	-0.00834925	0.062819	0.991686	0.894265	1	1
chr15.60810211.C.T	rs341419	T	Severity	CAV-FE	T	RORA	280.1	Iron deficiency anemias, unspecified or not due to blood loss	hematopoietic	713	5899	0.00847753	0.0637976	1.00851	0.894287	1	1
chrX.15603134.G.A	rs7885856	G;A	Possible functional consequences	FCP + IP	A	ACE2	477	Epistaxis or throat hemorrhage	respiratory	125	6314	-0.0324788	0.244431	0.968043	0.894292	1	1
chr2.112913801.G.T	rs3811046	T	Risk factor	CAV	T	IL37	411	Ischemic Heart Disease	circulatory system	1028	8090	0.00799623	0.0601867	1.00803	0.894306	1	1
chr9.78543197.A.G	rs7027911	A	Severity	CAV	G	-	429.3	Symptoms involving cardiovascular system	circulatory system	183	8100	0.0198775	0.149622	1.02008	0.894311	1	1
chr11.2872637.A.G	rs10766439	A	Severity	CAV	A	-	726	Peripheral enthesopathies and allied syndromes	musculoskeletal	735	6548	-0.00873676	0.0657673	0.991301	0.894317	1	1
chr9.78543197.A.G	rs7027911	A	Severity	CAV	G	-	295.1	Schizophrenia	mental disorders	215	5857	0.0180613	0.13596	1.01823	0.894317	1	1
chr17.34252769.A.G	rs1024611	G	Risk factor	CAV	G	CCL2	578	Gastrointestinal hemorrhage	digestive	485	8186	-0.0111716	0.0841064	0.988891	0.894331	1	1
chr1.161544752.A.C	rs396991	C	Severity	CAV-FE	C	FCGR3A	389.1	Sensorineural hearing loss	sense organs	272	7783	0.0127176	0.0957466	1.0128	0.894332	1	1
chr14.94566450.G.A	rs2093266	A	Risk factor for acute kidney injury	CAV	A	SERPINA4	690	Erythematosquamous dermatosis	dermatologic	146	7822	-0.0192738	0.145111	0.980911	0.894335	1	1
chr14.94566450.G.A	rs2093266	A	Risk factor for acute kidney injury	CAV	A	SERPINA4	690.1	Seborrheic dermatitis	dermatologic	146	7822	-0.0192738	0.145111	0.980911	0.894335	1	1
chr11.14893332.A.G	rs10741657	G	Severity	CAV	A	CYP2R1	426.7	Abnormal electrocardiogram [ECG] [EKG]	circulatory system	230	7067	0.0144532	0.108821	1.01456	0.894339	1	1
chr16.89196249.G.A	rs117169628	A	Severity	CAV	A	SLC22A31	433.2	Occlusion of cerebral arteries	circulatory system	443	8638	-0.0326869	0.246119	0.967842	0.894344	1	1
chr7.117559590.ATCT.A	rs113993960	A	Severity	CAV	A	CFTR	280.1	Iron deficiency anemias, unspecified or not due to blood loss	hematopoietic	748	6202	0.0819345	0.616973	1.08538	0.894351	1	1
chr6.105878879.T.A	rs9386484	T	Severity	CAV	A	-	792	Abnormal Papanicolaou smear of cervix and cervical HPV	genitourinary	129	6674	0.0180094	0.135631	1.01817	0.894366	1	1
chr7.117559590.ATCT.A	rs113993960	A	Severity	CAV	A	CFTR	626.1	Irregular menstrual cycle/bleeding	genitourinary	568	7387	-0.103363	0.778504	0.901799	0.894374	1	1
chr5.21768177.G.A	-	HLA-A*02:02	Protective	IP	A	HLA-A	731	Osteitis deformans and osteopathies associated with other disorders classified elsewhere	musculoskeletal	170	7550	-0.0296932	0.223652	0.970743	0.894379	1	1
chr4.67963885.A.G	rs17088850	G	Possible functional consequences	FCP + IP	G	TMPRSS11A	574.1	Cholelithiasis	digestive	146	8995	-0.0206547	0.155583	0.979557	0.894386	1	1
chr21.41494374.C.T	rs114363287	T	Risk factor	CAV	T	TMPRSS2	578.8	Hemorrhage of rectum and anus	digestive	284	8202	-0.0782024	0.589119	0.924777	0.894395	1	1
chr9.21131628.G.C	rs12236000	G	Severity	CAV	C	-	411	Ischemic Heart Disease	circulatory system	1021	8014	0.0112643	0.0848669	1.01133	0.894408	1	1
chr8.73355963.T.C	rs2010843	C	Severity	CAV	C	RDH10-AS1	368	Visual disturbances	sense organs	312	8393	0.0177167	0.133487	1.01787	0.894413	1	1
chr12.6845711.C.T	rs5443	T	protective	CAV	C	CDCA3	008	Intestinal infection	infectious diseases	143	9189	-0.0187891	0.141572	0.981386	0.894417	1	1
chr6.158608455.C.T	rs117665206	T	Severity	CAV	T	TMEM181	729	Other disorders of soft tissues	musculoskeletal	425	6827	-0.139058	1.04782	0.870178	0.894421	1	1
chrX.15564142.G.A	rs147311723	A	Severity	CAV	A	ACE2	276.1	Electrolyte imbalance	endocrine/metabolic	753	8020	-0.0366232	0.276002	0.964039	0.894437	1	1
chr2.162267541.C.T	rs1990760	T	Risk factor; Severity	CAV	T	IFIH1	626.1	Irregular menstrual cycle/bleeding	genitourinary	565	7372	0.0127115	0.0957986	1.01279	0.894439	1	1
chr3.141689849.A.G	rs6440031	G	Severity	CAV	A	LINC02618	977	Personal history of allergy to medicinal agents	injuries & poisonings	188	8131	0.0409591	0.308715	1.04181	0.89445	1	1
chr1.12192898.T.G	rs1061622	T	Severity	CAV-FE	G	TNFRSF1B	426.7	Abnormal electrocardiogram [ECG] [EKG]	circulatory system	229	7052	0.0155677	0.117337	1.01569	0.89445	1	1
chr6.31575324.G.A	rs361525	G	Severity	CAV-FE	A	TNF	289.4	Lymphadenitis	hematopoietic	154	8211	0.0379285	0.285879	1.03866	0.894452	1	1
chr12.132489230.GC.G	rs56106917	G	Severity	CAV	G	FBRSL1	110.1	Dermatophytosis	infectious diseases	875	7093	0.00760146	0.0572975	1.00763	0.894457	1	1
chr18.6461231.C.G	rs11659676	G	Severity	CAV-FE	C	RPL6P27	180.3	Cervical intraepithelial neoplasia [CIN] [Cervical dysplasia]	neoplasms	112	7494	-0.0184448	0.139032	0.981724	0.894458	1	1
chr12.47879112.A.G	rs2228570	AG genotype	Severity	CAV	A	VDR	459.9	Circulatory disease NEC	circulatory system	138	8020	0.0200477	0.151126	1.02025	0.894466	1	1
chr2.113129630.T.C	rs419598	C	Risk factor	CAV	C	IL1RN	588.2	Secondary hyperparathyroidism (of renal origin)	genitourinary	172	7173	-0.0312045	0.235243	0.969277	0.894472	1	1
chr21.41509390.C.G	rs12626358	G	Possible functional consequences	FCP + IP	G	TMPRSS2	357	Inflammatory and toxic neuropathy	neurological	360	8480	-0.0115178	0.0868416	0.988548	0.894486	1	1
chr19.35687796.G.A	rs77127536	A	Severity	CAV	A	TYMSP2	558	Noninfectious gastroenteritis	digestive	157	6837	0.0204545	0.154228	1.02067	0.89449	1	1
chr13.112889041.C.T	rs9577175	T	Severity	CAV	T	ATP11A	208	Benign neoplasm of colon	neoplasms	395	8352	0.0146488	0.110458	1.01476	0.894495	1	1
chr18.6461231.C.G	rs11659676	G	Severity	CAV-FE	C	RPL6P27	569	Other disorders of intestine	digestive	175	7852	-0.0145861	0.109992	0.98552	0.894501	1	1
chr1.154454494.A.C	rs2228145	A	Risk factor	CAV	C	IL6R	395	Heart valve disorders	circulatory system	340	8488	-0.0162002	0.122175	0.98393	0.894511	1	1
chr1.230710048.A.G	rs699	G	Severity	CAV	A	AGT	356	Hereditary and idiopathic peripheral neuropathy	neurological	154	8713	-0.0219591	0.165626	0.97828	0.894524	1	1
chr21.41473456.A.G	rs17854725	G	Severity	CAV	G	TMPRSS2	565	Anal and rectal conditions	digestive	347	8479	0.0107995	0.0814566	1.01086	0.894526	1	1
chr19.31533051.C.A	rs8105499	C	Severity	CAV	A	LINC02841	038	Septicemia	infectious diseases	113	8340	-0.0229019	0.172755	0.977358	0.894535	1	1
chr15.60845514.G.A	rs17303202	A	Risk factor; Severity	CAV-FE	A	RORA	338.2	Chronic pain	neurological	1790	6576	-0.00610245	0.0460349	0.993916	0.89454	1	1
chr22.43928847.C.G	rs738409	G	Protective*Conflicting; Severity*Conflicting	CAV	G	PNPLA3	626.11	Absent or infrequent menstruation	genitourinary	143	7318	-0.0237942	0.179503	0.976487	0.894545	1	1
chr7.22728408.A.G	rs2069837	G	Severity	CAV-FE	G	IL6	274.11	Gouty arthropathy	endocrine/metabolic	124	9176	-0.0261513	0.19729	0.974188	0.894547	1	1
chr11.34482745.G.A	rs61882275	G	Severity	CAV	A	ELF5	530.11	GERD	digestive	1806	6766	-0.00626152	0.047241	0.993758	0.894554	1	1
chrX.15599938.A.G	rs2106809	G	Severity	CAV	G	ACE2	564	Functional digestive disorders	digestive	217	6915	0.0220242	0.166165	1.02227	0.894554	1	1
chr10.36988942.A.G	rs2091431	G	Severity	CAV	A	-	705	Disorders of sweat glands	dermatologic	108	7592	0.0228446	0.172373	1.02311	0.894565	1	1
chr20.23046984.T.C	rs1042580	C	Severity	CAV	C	THBD	345	Epilepsy, recurrent seizures, convulsions	neurological	311	8393	-0.0132498	0.0999877	0.986838	0.894578	1	1
chr14.102356233.A.G	rs11160678	G	Severity	CAV	G	CINP	362.4	Retinal vascular changes and abnomalities	sense organs	128	7654	-0.0192386	0.145191	0.980945	0.894585	1	1
chr16.78590128.A.G	rs72803978	A	Severity	CAV	G	WWOX	345	Epilepsy, recurrent seizures, convulsions	neurological	311	8383	0.0521884	0.393869	1.05357	0.894587	1	1
chr16.3500977.C.G	rs2301762	G	Severity	CAV	G	CLUAP1	619	Noninflammatory female genital disorders	genitourinary	618	8153	0.0443974	0.335087	1.0454	0.894593	1	1
chr17.35880776.C.T	rs2107538	T	Risk factor; Severity	FCP	T	CCL5	252	Disorders of parathyroid gland	endocrine/metabolic	213	8443	-0.0131948	0.0996014	0.986892	0.894608	1	1
chr5.132485305.G.A	rs17622656	A	Risk factor	FCP + IP	A	IRF1	726	Peripheral enthesopathies and allied syndromes	musculoskeletal	746	6802	0.0141549	0.106869	1.01426	0.894627	1	1
chr15.60845514.G.A	rs17303202	A	Risk factor; Severity	CAV-FE	A	RORA	654	Other and unspecified complications of birth; puerperium affecting management of mother	pregnancy complications	113	9324	0.0215461	0.162675	1.02178	0.894629	1	1
chr22.49281538.G.A	rs62220604	G	Severity	CAV	A	-	480	Pneumonia	respiratory	399	7963	0.0231582	0.174869	1.02343	0.894643	1	1
chr1.46309111.A.G	rs41292543	G	Severity	CAV-FE	G	UQCRH	605	Erectile dysfunction [ED]	genitourinary	558	8198	-0.0350983	0.265041	0.96551	0.894647	1	1
chr14.72467521.C.T	rs12587980	T	Severity	CAV	T	RGS6	362.4	Retinal vascular changes and abnomalities	sense organs	131	7743	0.0174715	0.13194	1.01762	0.894652	1	1
chr14.72467521.C.T	rs12587980	T	Severity	CAV	T	RGS6	339	Other headache syndromes	neurological	536	7954	0.00891509	0.0673247	1.00895	0.894653	1	1
chr1.155175305.G.A	rs7528026	A	Severity	CAV	A	TRIM46	276.13	Hyperpotassemia	endocrine/metabolic	344	8016	0.0697942	0.527087	1.07229	0.894656	1	1
chr17.45995618.A.G	rs112572874	G	Risk factor	CAV-FE	G	MAPT	427.9	Palpitations	circulatory system	566	7064	-0.0210569	0.159024	0.979163	0.894658	1	1
chr10.36988942.A.G	rs2091431	G	Severity	CAV	A	-	286	Coagulation defects	hematopoietic	167	8595	0.0183141	0.138324	1.01848	0.894668	1	1
chr15.33615902.C.T	rs12593288	C	Severity	CAV	T	RYR3	250.42	Other abnormal glucose	endocrine/metabolic	552	5885	-0.0214155	0.161768	0.978812	0.894681	1	1
chr4.69615987.C.T	rs7688383	T	Loss of smell and taste	CAV	T	UGT2A1	440	Atherosclerosis	circulatory system	158	7693	0.0165629	0.125129	1.0167	0.894694	1	1
chr12.47844974.A.G	rs731236	AG and AA genotype	Severity	CAV	G	VDR	282.5	Sickle cell anemia	hematopoietic	102	6203	-0.0206042	0.15567	0.979607	0.894701	1	1
chrX.15587729.C.T	rs4646140	T	Severity	CAV	T	ACE2	539	Bariatric surgery	digestive	206	9304	0.02091	0.157987	1.02113	0.894706	1	1
chr19.24134099.G.A	rs10407383	A	Severity	CAV-FE	A	ZNF254	706	Diseases of sebaceous glands	dermatologic	757	7709	0.0072301	0.0546291	1.00726	0.894708	1	1
chr2.196087686.G.A	rs2176724	A	Severity	CAV	A	-	726	Peripheral enthesopathies and allied syndromes	musculoskeletal	745	6793	0.00780081	0.0589446	1.00783	0.894714	1	1
chr7.54580201.A.C	rs622568	C	Severity; Risk factor	CAV-FE	C	-	580	Nephritis; nephrosis; renal sclerosis	genitourinary	228	7152	-0.0129069	0.0975292	0.987176	0.894716	1	1
chr6.160731787.C.T	rs4252128	T	Potential functional effect on protein	FCP + IP	T	PLG	338.2	Chronic pain	neurological	1787	6574	0.0198974	0.150379	1.0201	0.894735	1	1
chr8.38963809.A.G	rs10808999	G	Severity	CAV	A	PLEKHA2	476	Allergic rhinitis	respiratory	1147	6316	-0.0164297	0.124208	0.983705	0.894766	1	1
chr1.196673103.G.A	rs800292	A	Severity	CAV	G	CFH	288	Diseases of white blood cells	hematopoietic	105	8162	-0.0218992	0.165565	0.978339	0.894771	1	1
chr14.72467521.C.T	rs12587980	T	Severity	CAV	T	RGS6	772.2	Spasm of muscle	symptoms	203	8610	-0.0140626	0.106327	0.986036	0.89478	1	1
chr9.87726001.C.A	rs41307457	C;A	Possible functional consequences	FCP + IP	A	CTSL	740	Osteoarthrosis	musculoskeletal	1649	7067	0.00720095	0.0544483	1.00723	0.894784	1	1
chr3.146517122.G.A	rs343320	A	Severity	CAV-FE	A	PLSCR1	242.1	Graves' disease	endocrine/metabolic	121	7877	-0.0783331	0.5923	0.924656	0.894785	1	1
chr19.35687796.G.A	rs77127536	A	Severity	CAV	A	TYMSP2	306	Other mental disorder	mental disorders	206	5798	0.0179527	0.135765	1.01811	0.894799	1	1
chr9.3320390.C.A	rs72699049	A	Severity	CAV	A	RFX3	427.2	Atrial fibrillation and flutter	circulatory system	363	7040	-0.0593514	0.448876	0.942376	0.894809	1	1
chr1.12207235.C.T	rs3397	T	Severity	CAV-FE	T	TNFRSF1B	530.11	GERD	digestive	1583	5701	-0.00706373	0.0534304	0.992961	0.894823	1	1
chr1.230710048.A.G	rs699	G	Severity	CAV	A	AGT	455	Hemorrhoids	circulatory system	301	7759	-0.015986	0.120932	0.984141	0.894834	1	1
chr10.98166813.G.T	rs10786398	T	Severity	CAV	T	R3HCC1L	681	Superficial cellulitis and abscess	dermatologic	474	7932	-0.017455	0.132045	0.982696	0.894835	1	1
chr5.86011821.T.G	rs4424029	G	Severity	CAV	G	-	427.21	Atrial fibrillation	circulatory system	334	6993	-0.012893	0.0975353	0.98719	0.894836	1	1
chr10.36988942.A.G	rs2091431	G	Severity	CAV	A	-	008	Intestinal infection	infectious diseases	141	9015	-0.0200562	0.151726	0.980144	0.894836	1	1
chr14.94566450.G.A	rs2093266	A	Risk factor for acute kidney injury	CAV	A	SERPINA4	338	Pain	neurological	1913	6538	0.00600281	0.0454155	1.00602	0.894845	1	1
chr9.131672331.T.G	rs12551879	G	Severity	CAV	G	RAPGEF1	250.7	Diabetic retinopathy	endocrine/metabolic	195	7776	-0.0273546	0.206975	0.973016	0.894855	1	1
chr17.16948873.A.G	rs34557412	G	Severity	CAV	G	TNFRSF13B	611.1	Abnormal mammogram	genitourinary	490	7960	-0.139751	1.05768	0.869575	0.894882	1	1
chr3.38894643.C.T	rs33985936	T	Severity	CAV	T	SCN11A	496	Chronic airway obstruction	respiratory	626	6964	-0.0125193	0.0947705	0.987559	0.894904	1	1
chr22.19963748.G.A	rs4680	A	Risk factor	FCP	A	COMT	599.5	Frequency of urination and polyuria	genitourinary	624	6869	0.00852502	0.064536	1.00856	0.894907	1	1
chr10.52771466.C.T	rs1800451	T	Potential functional effect on protein	FCP + IP	T	MBL2	573.9	Abnormal serum enzyme levels	digestive	282	7984	-0.0138198	0.104625	0.986275	0.894914	1	1
chr7.117559590.ATCT.A	rs113993960	A	Severity	CAV	A	CFTR	375.1	Dry eyes	sense organs	453	7956	-0.0971884	0.735798	0.907385	0.894916	1	1
chr21.41465040.G.A	rs17001042	A	Possible functional consequences	FCP + IP	A	TMPRSS2	528	Diseases of the oral soft tissues, excluding lesions specific for gingiva and tongue	digestive	102	9027	-0.0313975	0.237734	0.96909	0.894929	1	1
chrX.15564175.T.C	rs41303171	C	Severity; Risk factor	CAV	C	ACE2	351	Other peripheral nerve disorders	neurological	358	8451	0.0986515	0.747077	1.10368	0.894945	1	1
chr18.6461231.C.G	rs11659676	G	Severity	CAV-FE	C	RPL6P27	071.1	HIV infection, symptomatic	infectious diseases	869	5565	0.00698419	0.0528915	1.00701	0.894947	1	1
chr5.131995059.C.T	rs56162149	T	Severity	CAV-FE	C	ACSL6	427.9	Palpitations	circulatory system	541	6667	0.00992841	0.0751899	1.00998	0.894949	1	1
chr4.44416575.T.C	rs35540967	C	Severity	CAV	C	KCTD8	427.9	Palpitations	circulatory system	567	7056	-0.0357584	0.270807	0.964873	0.89495	1	1
chr9.117713024.A.G	rs4986790	G	Severity	CAV	G	TLR4	740.1	Osteoarthritis; localized	musculoskeletal	1215	7195	-0.0113659	0.0860796	0.988698	0.894953	1	1
chr16.85959043.C.T	rs12444486	C	Severity in African-Americans	CAV	C	-	401.2	Hypertensive heart and/or renal disease	circulatory system	154	3869	-0.0171276	0.129738	0.983018	0.894971	1	1
chr3.27146807.G.A	rs17317135	G	Severity	CAV	A	NEK10	195	Cancer, suspected or other	neoplasms	135	8474	-0.0958318	0.725906	0.908617	0.894971	1	1
chr16.16924042.C.A	rs1453512	A	Severity	CAV	C	-	296.2	Depression	mental disorders	1413	5742	0.00648467	0.0491217	1.00651	0.894974	1	1
chr13.33129529.C.G	rs34425674	G	Risk factor	CAV	G	STARD13	714	Rheumatoid arthritis and other inflammatory polyarthropathies	musculoskeletal	258	8887	-0.0800286	0.606222	0.92309	0.894975	1	1
chr1.244873270.T.C	rs12130553	C	Severity	CAV	T	-	706.2	Sebaceous cyst	dermatologic	101	6071	0.0272591	0.206502	1.02763	0.894981	1	1
chr2.112913801.G.T	rs3811046	T	Risk factor	CAV	T	IL37	180	Cervical cancer and dysplasia	neoplasms	141	8257	0.0193819	0.146836	1.01957	0.894986	1	1
chr10.22439346.T.C	-	HLA-A*02:02	Protective	IP	C	HLA-A	687.1	Rash and other nonspecific skin eruption	dermatologic	725	6818	-0.0344882	0.261338	0.9661	0.89501	1	1
chr9.21131628.G.C	rs12236000	G	Severity	CAV	C	-	038	Septicemia	infectious diseases	113	8421	0.0302684	0.229422	1.03073	0.895037	1	1
chr2.136948486.A.G	rs7605851	G	Severity	CAV-FE	G	THSD7B	110.1	Dermatophytosis	infectious diseases	878	7096	0.019838	0.150383	1.02004	0.89505	1	1
chr1.205208489.G.A	rs11240388	G	Severity	CAV-FE	A	DSTYK	473.4	Voice disturbance	respiratory	210	6306	0.018025	0.136655	1.01819	0.895062	1	1
chr2.167953627.G.A	rs7595310	A	Severity	CAV-FE	G	STK39	569.2	Gastrointestinal complications	digestive	114	8461	-0.0204764	0.155272	0.979732	0.895084	1	1
chr6.6924962.A.C	rs6933436	C	Severity	CAV	C	-	765	Cervical radiculitis	symptoms	287	7148	-0.0129164	0.0979488	0.987167	0.895088	1	1
chr4.188627868.CTCT.C	rs1734523522	C	Severity	CAV	C	LINC01060	695.4	Lupus (localized and systemic)	dermatologic	164	7621	-0.0200025	0.151688	0.980196	0.89509	1	1
chrX.12885540.A.T	rs179008	T	Severity; Risk factor	CAV	T	TLR7	415	Pulmonary heart disease	circulatory system	302	8791	-0.0188825	0.143239	0.981295	0.895122	1	1
chr7.54580201.A.C	rs622568	C	Severity; Risk factor	CAV-FE	C	-	727.1	Synovitis and tenosynovitis	musculoskeletal	210	6753	0.0137832	0.104566	1.01388	0.895132	1	1
chr2.195519781.A.G	rs74417002	G	Severity	CAV	G	-	433.2	Occlusion of cerebral arteries	circulatory system	443	8629	-0.0201481	0.152854	0.980054	0.895132	1	1
chr3.141689849.A.G	rs6440031	G	Severity	CAV	A	LINC02618	443	Peripheral vascular disease	circulatory system	724	7210	0.0226445	0.1718	1.0229	0.895136	1	1
chr17.8109899.C.T	rs151256885	T	Severity	CAV	T	ALOXE3	429	Ill-defined descriptions and complications of heart disease	circulatory system	272	7908	0.0253539	0.192357	1.02568	0.895137	1	1
chr1.12192898.T.G	rs1061622	T	Severity	CAV-FE	G	TNFRSF1B	289.4	Lymphadenitis	hematopoietic	154	8191	-0.0188474	0.143001	0.981329	0.895143	1	1
chr6.52200448.A.G	rs13192246	G	Severity	CAV	G	-	280.1	Iron deficiency anemias, unspecified or not due to blood loss	hematopoietic	739	6079	0.0096908	0.0735277	1.00974	0.895144	1	1
chr4.143999443.G.A	rs7683365	A	Risk factor	FCP + IP	A	GYPB	288.1	Decreased white blood cell count	hematopoietic	165	7380	-0.0200924	0.152459	0.980108	0.895151	1	1
chr6.41534945.A.C	rs1886814	C	Severity	CAV-FE	C	FOXP4-AS1	351	Other peripheral nerve disorders	neurological	357	8409	-0.0191361	0.145224	0.981046	0.895167	1	1
chrX.15564175.T.C	rs41303171	C	Severity; Risk factor	CAV	C	ACE2	475.9	Postnasal drip	respiratory	221	6319	-0.137333	1.04228	0.87168	0.895173	1	1
chr4.188627868.CTCT.C	rs1734523522	C	Severity	CAV	C	LINC01060	276.1	Electrolyte imbalance	endocrine/metabolic	742	7806	0.00985453	0.0747933	1.0099	0.895177	1	1
chr1.173115604.T.G	rs17300100	G	Severity	CAV	G	-	362	Other retinal disorders	sense organs	457	7725	0.035378	0.268518	1.03601	0.89518	1	1
chr9.78543197.A.G	rs7027911	A	Severity	CAV	G	-	362.4	Retinal vascular changes and abnomalities	sense organs	131	7784	0.0231829	0.175994	1.02345	0.895202	1	1
chr17.15965007.C.T	rs8081547	T	Risk factor	FCP + IP	T	ADORA2B	274.11	Gouty arthropathy	endocrine/metabolic	124	8940	0.0281295	0.213553	1.02853	0.895205	1	1
chr1.173115604.T.G	rs17300100	G	Severity	CAV	G	-	578.8	Hemorrhage of rectum and anus	digestive	283	8142	-0.0486033	0.369017	0.952559	0.895213	1	1
chr7.22728630.G.T	rs2066992	T	Protective	CAV-FE	T	IL6	216.1	Screening for malignant neoplasms of the skin	neoplasms	102	8929	0.035372	0.268578	1.03601	0.895221	1	1
chr5.180810828.C.T	rs113791144	T	Severity	CAV	T	-	740.1	Osteoarthritis; localized	musculoskeletal	1214	7182	0.0148657	0.112882	1.01498	0.895227	1	1
chr21.41473456.A.G	rs17854725	G	Severity	CAV	G	TMPRSS2	443	Peripheral vascular disease	circulatory system	772	7872	-0.00768027	0.0583239	0.992349	0.895235	1	1
chr17.34252769.A.G	rs1024611	G	Risk factor	CAV	G	CCL2	251.1	Hypoglycemia	endocrine/metabolic	102	5533	0.0232128	0.176292	1.02348	0.895243	1	1
chr8.38996464.C.A	rs7840270	C	Severity	CAV-FE	A	ADAM9	772.2	Spasm of muscle	symptoms	195	8330	-0.0171703	0.130405	0.982976	0.895246	1	1
chr21.41465040.G.A	rs17001042	A	Possible functional consequences	FCP + IP	A	TMPRSS2	496	Chronic airway obstruction	respiratory	624	6942	0.0132815	0.100886	1.01337	0.895262	1	1
chr4.69615987.C.T	rs7688383	T	Loss of smell and taste	CAV	T	UGT2A1	930	Allergic reaction to food	injuries & poisonings	142	7252	0.0173172	0.13157	1.01747	0.895285	1	1
chr11.320772.A.G	rs12252	G	Severity; Risk factor	CAV	G	IFITM3	740	Osteoarthrosis	musculoskeletal	1530	6379	0.00679617	0.0516352	1.00682	0.895286	1	1
chr17.63488670.G.A	rs4343	G	Severity; Risk factor	CAV	G	ACE	585.33	Chronic Kidney Disease, Stage III	genitourinary	115	7233	-0.0214721	0.163144	0.978757	0.895289	1	1
chr4.67964168.T.A	rs720009	A	Possible functional consequences	FCP + IP	A	TMPRSS11A	695.42	Systemic lupus erythematosus	dermatologic	152	7661	-0.0207478	0.157651	0.979466	0.895295	1	1
chr2.195994321.C.T	rs191631470	T	Severity	CAV	T	DNAH7	626	Disorders of menstruation and other abnormal bleeding from female genital tract	genitourinary	729	7386	-0.0886651	0.673734	0.915152	0.895299	1	1
chr22.49281538.G.A	rs62220604	G	Severity	CAV	A	-	745	Pain in joint	musculoskeletal	2608	5138	0.0112425	0.0854282	1.01131	0.895299	1	1
chr10.89010241.T.C	rs982764	T	Severity	CAV-FE	C	FAS	626.11	Absent or infrequent menstruation	genitourinary	144	7333	-0.0189055	0.143672	0.981272	0.89531	1	1
chr15.34253720.A.G	rs2705343	G	Severity	CAV-FE	G	SLC12A6	580	Nephritis; nephrosis; renal sclerosis	genitourinary	230	7143	-0.0185201	0.140753	0.98165	0.895317	1	1
chr18.6461231.C.G	rs11659676	G	Severity	CAV-FE	C	RPL6P27	401.3	Other hypertensive complications	circulatory system	182	3736	-0.014718	0.111868	0.98539	0.895328	1	1
chr1.161544752.A.C	rs396991	C	Severity	CAV-FE	C	FCGR3A	174	Breast cancer	neoplasms	278	7948	-0.0126727	0.0963245	0.987407	0.89533	1	1
chr10.104263031.C.A	rs4925	A	Protective for neurological complications of long COVID	CAV	A	GSTO1	722	Intervertebral disc disorders	musculoskeletal	364	8031	-0.0173792	0.132105	0.982771	0.895336	1	1
chr12.106231175.T.A	rs12823094	A	Severity	CAV	A	-	564	Functional digestive disorders	digestive	213	6675	0.0284995	0.21667	1.02891	0.895352	1	1
chr20.50172836.A.G	rs6122883	G	Severity	CAV-FE	G	LINC01273	627.2	Symptomatic menopause	genitourinary	175	7280	-0.0211196	0.160564	0.979102	0.895353	1	1
chr6.6924962.A.C	rs6933436	C	Severity	CAV	C	-	261.2	Vitamin B-complex deficiencies	endocrine/metabolic	385	5629	0.0116085	0.0882605	1.01168	0.89536	1	1
chr13.41746691.T.A	rs10507497	A	Severity	CAV-FE	A	VWA8	760	Back pain	symptoms	1983	6345	0.00577642	0.0439244	1.00579	0.895373	1	1
chr2.112913801.G.T	rs3811046	T	Risk factor	CAV	T	IL37	350	Abnormal movement	neurological	1083	7850	-0.00762224	0.0579613	0.992407	0.895375	1	1
chr1.155197995.A.G	rs41264915	A	Severity	CAV-FE	G	THBS3	250.41	Impaired fasting glucose	endocrine/metabolic	168	5962	0.017461	0.132833	1.01761	0.895418	1	1
chr3.27146807.G.A	rs17317135	G	Severity	CAV	A	NEK10	272.1	Hyperlipidemia	endocrine/metabolic	3282	5604	0.0257289	0.19573	1.02606	0.895418	1	1
chr10.76490426.T.C	rs114026383	C	Risk factor for European population	CAV	C	LRMDA	447	Other disorders of arteries and arterioles	circulatory system	118	7997	-0.0435423	0.331244	0.957392	0.895419	1	1
chr1.154454494.A.C	rs2228145	A	Risk factor	CAV	C	IL6R	619.4	Noninflammatory disorders of vagina	genitourinary	291	8142	0.0171694	0.130616	1.01732	0.89542	1	1
chr13.102695866.A.G	rs599976	G	Severity	CAV-FE	G	METTL21C	327.32	Obstructive sleep apnea	neurological	752	7373	0.0101592	0.077291	1.01021	0.895426	1	1
chr21.41509390.C.G	rs12626358	G	Possible functional consequences	FCP + IP	G	TMPRSS2	771.1	Swelling of limb	symptoms	411	7871	-0.0108055	0.0822226	0.989253	0.895445	1	1
chr3.146517122.G.A	rs343320	A	Severity	CAV-FE	A	PLSCR1	619.4	Noninflammatory disorders of vagina	genitourinary	290	8123	0.0473096	0.360043	1.04845	0.895459	1	1
chr1.46309111.A.G	rs41292543	G	Severity	CAV-FE	G	UQCRH	345.3	Convulsions	neurological	215	8406	0.0482644	0.367347	1.04945	0.89547	1	1
chr15.34253720.A.G	rs2705343	G	Severity	CAV-FE	G	SLC12A6	008.5	Bacterial enteritis	infectious diseases	120	9083	-0.0257134	0.195734	0.974614	0.895483	1	1
chr6.52200448.A.G	rs13192246	G	Severity	CAV	G	-	244	Hypothyroidism	endocrine/metabolic	526	7773	-0.0111121	0.0845884	0.988949	0.895485	1	1
chr12.106231175.T.A	rs12823094	A	Severity	CAV	A	-	433	Cerebrovascular disease	circulatory system	651	8357	-0.017938	0.136609	0.982222	0.895531	1	1
chr21.41509390.C.G	rs12626358	G	Possible functional consequences	FCP + IP	G	TMPRSS2	433.31	Transient cerebral ischemia	circulatory system	190	8419	-0.0157005	0.119575	0.984422	0.895535	1	1
chr4.111691870.C.T	rs112641600	C	Severity	CAV	T	-	338.1	Acute pain	neurological	283	6507	-0.0260464	0.198429	0.97429	0.895567	1	1
chrX.15581240.G.A	rs147464721	A	Severity	CAV	A	ACE2	174	Breast cancer	neoplasms	296	8714	0.0693267	0.528301	1.07179	0.895597	1	1
chr19.50379362.T.C	rs1405655	C	Severity	CAV-FE	T	NR1H2	586.4	Stricture/obstruction of ureter	genitourinary	153	7229	-0.0163096	0.124288	0.983823	0.895597	1	1
chr10.89010241.T.C	rs982764	T	Severity	CAV-FE	C	FAS	433.2	Occlusion of cerebral arteries	circulatory system	441	8577	-0.0103712	0.0790398	0.989682	0.895606	1	1
chr2.127137039.A.G	rs744373	G	Severity	CAV	G	-	697	Sarcoidosis	dermatologic	253	7863	0.0118617	0.0904046	1.01193	0.895612	1	1
chr9.117713024.A.G	rs4986790	G	Severity	CAV	G	TLR4	720	Spinal stenosis	musculoskeletal	188	8026	-0.025579	0.194992	0.974745	0.895633	1	1
chr13.112889041.C.T	rs9577175	T	Severity	CAV	T	ATP11A	418	Nonspecific chest pain	circulatory system	1464	6648	0.00803084	0.0612235	1.00806	0.895639	1	1
chr12.106231175.T.A	rs12823094	A	Severity	CAV	A	-	428.3	Heart failure with reduced EF [Systolic or combined heart failure]	circulatory system	401	7829	0.0218398	0.166503	1.02208	0.895643	1	1
chr3.149000300.G.T	rs76488148	T	Severity	CAV	T	GYG1	605	Erectile dysfunction [ED]	genitourinary	543	8002	-0.0131108	0.0999737	0.986975	0.895662	1	1
chr14.55263686.C.T	rs10140801	T	Severity	CAV-FE	C	FBXO34-AS1	654	Other and unspecified complications of birth; puerperium affecting management of mother	pregnancy complications	112	9231	0.0250558	0.191072	1.02537	0.89567	1	1
chr1.155175305.G.A	rs7528026	A	Severity	CAV	A	TRIM46	338.2	Chronic pain	neurological	1792	6587	0.0336765	0.256818	1.03425	0.895673	1	1
chr1.206773552.T.C	rs1800896	C	Severity	FCP	C	IL10	585.31	Renal dialysis	genitourinary	353	7223	0.0109953	0.0838697	1.01106	0.895697	1	1
chr10.43519603.G.T	rs10793436	G	Severity	CAV	G	-	619.4	Noninflammatory disorders of vagina	genitourinary	286	7721	-0.0118939	0.0907268	0.988177	0.8957	1	1
chr17.27263807.T.C	rs60811869	C	Severity	CAV	C	-	369.5	Conjunctivitis, infectious	sense organs	221	8043	0.0407087	0.310531	1.04155	0.895701	1	1
chr10.76490426.T.C	rs114026383	C	Risk factor for European population	CAV	C	LRMDA	495.2	Asthma with exacerbation	respiratory	393	6939	0.0229704	0.175234	1.02324	0.895708	1	1
chr10.98166813.G.T	rs10786398	T	Severity	CAV	T	R3HCC1L	180	Cervical cancer and dysplasia	neoplasms	141	8223	-0.0321268	0.245099	0.968384	0.895714	1	1
chrX.12889539.C.G	rs3853839	G	Severity; Risk factor	CAV-FE	G	TLR7	079	Viral infection	infectious diseases	231	5830	0.0184836	0.141025	1.01866	0.895723	1	1
chr17.8109899.C.T	rs151256885	T	Severity	CAV	T	ALOXE3	512	Other symptoms of respiratory system	respiratory	2645	5056	-0.010318	0.0787342	0.989735	0.895736	1	1
chr4.111691870.C.T	rs112641600	C	Severity	CAV	T	-	512.8	Cough	respiratory	1310	5121	0.0132664	0.10124	1.01335	0.895745	1	1
chr16.3500977.C.G	rs2301762	G	Severity	CAV	G	CLUAP1	286.2	Encounter for long-term (current) use of anticoagulants	hematopoietic	196	8733	0.0672836	0.513523	1.0696	0.895757	1	1
chr9.131672331.T.G	rs12551879	G	Severity	CAV	G	RAPGEF1	426.7	Abnormal electrocardiogram [ECG] [EKG]	circulatory system	230	7050	0.0241988	0.184705	1.02449	0.895765	1	1
chr21.33252612.A.G	rs2236757	A	Severity	CAV-FE	A	IFNAR2	530.1	Esophagitis, GERD and related diseases	digestive	1736	6402	-0.00629022	0.0480137	0.99373	0.895768	1	1
chr5.1211624.A.G	rs76067074	G	Severity	CAV-FE	G	SLC6A19	592	Cystitis and urethritis	genitourinary	143	7610	0.0674731	0.515036	1.0698	0.89577	1	1
chr4.67910402.G.A	rs4860265	G	Possible functional consequences	FCP + IP	G	TMPRSS11A	694.2	Other dyschromia	dermatologic	164	7589	-0.0153639	0.117283	0.984754	0.895777	1	1
chr1.35908500.C.T	rs2765013	C	Severity	CAV	T	AGO1	351	Other peripheral nerve disorders	neurological	349	8084	0.0105533	0.0805841	1.01061	0.895807	1	1
chr4.143999443.G.A	rs7683365	A	Risk factor	FCP + IP	A	GYPB	497	Bronchitis	respiratory	147	6232	-0.0214622	0.163884	0.978766	0.895807	1	1
chrX.15587729.C.T	rs4646140	T	Severity	CAV	T	ACE2	585.34	Chronic Kidney Disease, Stage IV	genitourinary	346	7197	-0.0181412	0.138534	0.982022	0.895814	1	1
chrX.15566297.A.G	rs4646179	G	Severity	CAV	G	ACE2	185	Cancer of prostate	neoplasms	199	8645	0.0455466	0.347832	1.0466	0.89582	1	1
chr4.107694523.TG.T	rs70947091	T	Severity	CAV-FE	T	PAPSS1	327	Sleep disorders	neurological	875	7308	-0.0104299	0.0796576	0.989624	0.895827	1	1
chr11.114726432.A.T	rs1712779	T	Severity	CAV-FE	T	-	215	Other benign neoplasm of connective and other soft tissue	neoplasms	195	8966	0.0175863	0.134323	1.01774	0.895834	1	1
chr12.106231175.T.A	rs12823094	A	Severity	CAV	A	-	707	Chronic ulcer of skin	dermatologic	313	8761	0.0244514	0.186781	1.02475	0.895847	1	1
chr3.148742201.A.C	rs5186	C	Severity	CAV	C	AGTR1	214	Lipoma	neoplasms	110	8979	-0.0426484	0.325825	0.958248	0.895859	1	1
chr11.784340.C.G	rs7104929	G	Severity	CAV-FE	G	-	578.9	Hemorrhage of gastrointestinal tract	digestive	167	8113	0.0212232	0.162175	1.02145	0.895881	1	1
chr8.73355963.T.C	rs2010843	C	Severity	CAV	C	RDH10-AS1	395.2	Nonrheumatic aortic valve disorders	circulatory system	167	8429	0.0236406	0.180678	1.02392	0.895899	1	1
chr8.37849759.C.T	rs138763430	T	Severity	CAV	T	BRF2	426	Cardiac conduction disorders	circulatory system	499	7069	0.143778	1.09886	1.15463	0.8959	1	1
chr11.14893332.A.G	rs10741657	G	Severity	CAV	A	CYP2R1	599.3	Dysuria	genitourinary	395	6874	-0.0109525	0.0837131	0.989107	0.895907	1	1
chr5.159315942.T.G	rs3212227	T	Severity	FCP	G	IL12B	578.9	Hemorrhage of gastrointestinal tract	digestive	166	8151	-0.0154271	0.117914	0.984691	0.895907	1	1
chr17.35880776.C.T	rs2107538	T	Risk factor; Severity	FCP	T	CCL5	727.1	Synovitis and tenosynovitis	musculoskeletal	210	6752	0.0132677	0.101437	1.01336	0.895936	1	1
chr7.117559590.ATCT.A	rs113993960	A	Severity	CAV	A	CFTR	427.1	Paroxysmal tachycardia, unspecified	circulatory system	186	7059	-0.135085	1.03285	0.873642	0.895942	1	1
chr11.26675470.T.G	rs10835056	G	Severity	CAV	T	SLC5A12	070.3	Viral hepatitis C	infectious diseases	946	6074	0.00678221	0.0518593	1.00681	0.895949	1	1
chr14.72467521.C.T	rs12587980	T	Severity	CAV	T	RGS6	585.4	Chronic kidney disease, Stage I or II	genitourinary	217	7185	0.0134958	0.103199	1.01359	0.895954	1	1
chr4.5820150.T.C	rs3774881	T	Severity	CAV	T	CRMP1	733	Other disorders of bone and cartilage	musculoskeletal	327	6199	-0.0125401	0.0959025	0.987538	0.895966	1	1
chr22.22210343.A.T	rs5757427	T	Severity	CAV	A	IGLV10-54	740	Osteoarthrosis	musculoskeletal	1258	4898	0.00915161	0.0699911	1.00919	0.89597	1	1
chr6.52200448.A.G	rs13192246	G	Severity	CAV	G	-	532	Dysphagia	digestive	298	6676	0.0141629	0.10832	1.01426	0.895973	1	1
chr6.52200448.A.G	rs13192246	G	Severity	CAV	G	-	110	Dermatophytosis / Dermatomycosis	infectious diseases	930	6984	0.00847965	0.0648592	1.00852	0.895981	1	1
chr7.128938247.T.G	rs10488631	TCTA haplotype	Severity in European-Americans	CAV	T	IRF5	530	Diseases of esophagus	digestive	1847	6719	0.00511924	0.0391573	1.00513	0.895985	1	1
chr9.33426577.A.G	rs10813976	G	Severity	CAV	G	-	741.2	Stiffness of joint	musculoskeletal	397	8385	-0.0148354	0.113482	0.985274	0.89599	1	1
chr14.55263686.C.T	rs10140801	T	Severity	CAV-FE	C	FBXO34-AS1	362.2	Degeneration of macula and posterior pole of retina	sense organs	193	7691	-0.0198455	0.151809	0.98035	0.895991	1	1
chr13.112889041.C.T	rs9577175	T	Severity	CAV	T	ATP11A	573.9	Abnormal serum enzyme levels	digestive	284	8029	0.0164171	0.125589	1.01655	0.895997	1	1
chr22.49281538.G.A	rs62220604	G	Severity	CAV	A	-	496.2	Chronic bronchitis	respiratory	259	6816	0.0276351	0.211416	1.02802	0.896001	1	1
chr5.1211624.A.G	rs76067074	G	Severity	CAV-FE	G	SLC6A19	401	Hypertension	circulatory system	4991	4130	0.0198847	0.152132	1.02008	0.896007	1	1
chr1.155133406.T.G	rs4971066	G	Risk factor	CAV	G	EFNA1	286	Coagulation defects	hematopoietic	172	8686	-0.0397765	0.304329	0.961004	0.896011	1	1
chr12.132489230.GC.G	rs56106917	G	Severity	CAV	G	FBRSL1	626.1	Irregular menstrual cycle/bleeding	genitourinary	566	7354	-0.0101392	0.0775926	0.989912	0.896035	1	1
chr11.126292948.C.T	rs8177374	T	Protective	CAV	T	TIRAP	296.2	Depression	mental disorders	1440	5869	-0.0182182	0.139441	0.981947	0.896051	1	1
chr9.133251249.A.G	rs7849280	G	Protective	CAV	G	ABO	443.7	Peripheral angiopathy in diseases classified elsewhere	circulatory system	283	7987	0.0132126	0.101132	1.0133	0.896055	1	1
chr7.22728408.A.G	rs2069837	G	Severity	CAV-FE	G	IL6	733	Other disorders of bone and cartilage	musculoskeletal	380	7692	0.0155645	0.119136	1.01569	0.896056	1	1
chrX.12885540.A.T	rs179008	T	Severity; Risk factor	CAV	T	TLR7	433.31	Transient cerebral ischemia	circulatory system	191	8399	-0.0231141	0.176934	0.977151	0.896063	1	1
chr17.42362183.A.G	rs744166	G	Risk factor; Severity	CAV	A	STAT3	743.1	Osteoporosis	musculoskeletal	402	8618	0.0110526	0.0846312	1.01111	0.896094	1	1
chrX.15602217.T.C	rs190509934	C	Protective	CAV	C	ACE2	038	Septicemia	infectious diseases	114	8496	0.131465	1.00665	1.1405	0.896094	1	1
chr4.143996657.T.C	rs6840234	C	Protective	FCP + IP	T	GYPB	949	Allergies, other	injuries & poisonings	175	5278	0.0149143	0.114221	1.01503	0.896112	1	1
chr14.94566450.G.A	rs2093266	A	Risk factor for acute kidney injury	CAV	A	SERPINA4	350.2	Abnormality of gait	neurological	866	7798	-0.00832256	0.0637415	0.991712	0.896118	1	1
chr19.52830722.G.A	rs10411226	G	Severity	CAV	G	ZNF28	743	Osteoporosis, osteopenia and pathological fracture	musculoskeletal	378	6643	0.0109412	0.0838257	1.011	0.896152	1	1
chr9.78543197.A.G	rs7027911	A	Severity	CAV	G	-	278.4	Abnormal weight gain	endocrine/metabolic	160	5510	-0.0212949	0.163161	0.97893	0.896159	1	1
chr10.52771475.C.T	rs1800450	T	Severity	CAV	T	MBL2	443.9	Peripheral vascular disease, unspecified	circulatory system	593	8025	-0.0240712	0.184469	0.976216	0.896179	1	1
chr12.6845711.C.T	rs5443	T	protective	CAV	C	CDCA3	280.1	Iron deficiency anemias, unspecified or not due to blood loss	hematopoietic	748	6210	-0.00866468	0.0664177	0.991373	0.896205	1	1
chr21.41507982.C.A	rs75603675	A	Protective*Conflicting; Risk factor*Conflicting; Severity*Conflicting	CAV	A	TMPRSS2	706.8	Other specified diseases of sebaceous glands	dermatologic	436	7428	-0.00977993	0.0749715	0.990268	0.896212	1	1
chr11.26675470.T.G	rs10835056	G	Severity	CAV	T	SLC5A12	286	Coagulation defects	hematopoietic	170	8620	0.0144968	0.111134	1.0146	0.896215	1	1
chr13.41746691.T.A	rs10507497	A	Severity	CAV-FE	A	VWA8	185	Cancer of prostate	neoplasms	199	8624	-0.0176173	0.135103	0.982537	0.89625	1	1
chr10.22439346.T.C	-	HLA-A*02:02	Protective	IP	C	HLA-A	427.1	Paroxysmal tachycardia, unspecified	circulatory system	186	7041	0.0565761	0.43397	1.05821	0.896275	1	1
chr4.5820150.T.C	rs3774881	T	Severity	CAV	T	CRMP1	788	Syncope and collapse	symptoms	289	7174	0.0126441	0.0969921	1.01272	0.89628	1	1
chr22.49281538.G.A	rs62220604	G	Severity	CAV	A	-	155	Cancer of liver and intrahepatic bile duct	neoplasms	102	8695	0.0435217	0.333899	1.04448	0.896294	1	1
chr8.97128242.T.C	rs7817272	C	Severity	CAV	C	CPQ	627	Menopausal and postmenopausal disorders	genitourinary	470	7389	-0.00947543	0.0727043	0.990569	0.896307	1	1
chr10.76490426.T.C	rs114026383	C	Risk factor for European population	CAV	C	LRMDA	386.9	Dizziness and giddiness (Light-headedness and vertigo)	sense organs	696	8012	-0.0176973	0.135814	0.982458	0.896325	1	1
chr4.107694523.TG.T	rs70947091	T	Severity	CAV-FE	T	PAPSS1	070	Viral hepatitis	infectious diseases	1112	6099	-0.00988849	0.0758971	0.99016	0.896339	1	1
chr21.33287378.C.T	rs8178521	T	Severity	CAV-FE	T	IL10RB	586.4	Stricture/obstruction of ureter	genitourinary	152	7153	0.0376781	0.289193	1.0384	0.896339	1	1
chr15.60810211.C.T	rs341419	T	Severity	CAV-FE	T	RORA	790.6	Other abnormal blood chemistry	symptoms	767	7385	-0.0078992	0.0606362	0.992132	0.896351	1	1
chr11.784340.C.G	rs7104929	G	Severity	CAV-FE	G	-	395	Heart valve disorders	circulatory system	340	8417	-0.0152057	0.116741	0.984909	0.896367	1	1
chr10.52771475.C.T	rs1800450	T	Severity	CAV	T	MBL2	792	Abnormal Papanicolaou smear of cervix and cervical HPV	genitourinary	155	8263	-0.0464325	0.356483	0.954629	0.896367	1	1
chr5.142872984.C.T	rs10039856	C	Severity	CAV	T	ARHGAP26	278.4	Abnormal weight gain	endocrine/metabolic	157	5417	-0.0156176	0.119934	0.984504	0.896394	1	1
chr21.41464802.A.G	rs462574	A	Possible functional consequences	FCP + IP	A	TMPRSS2	362.9	Retinal edema	sense organs	119	7692	-0.0222093	0.170571	0.978036	0.896404	1	1
chr9.78543197.A.G	rs7027911	A	Severity	CAV	G	-	614.52	Vaginitis and vulvovaginitis	genitourinary	296	8657	0.0155685	0.119583	1.01569	0.896416	1	1
chr9.133251249.A.G	rs7849280	G	Protective	CAV	G	ABO	721	Spondylosis and allied disorders	musculoskeletal	595	7994	-0.00921549	0.0707862	0.990827	0.896418	1	1
chr5.174562335.T.A	rs2220543	T	Severity	CAV	A	SUMO2P6	375.1	Dry eyes	sense organs	447	7820	-0.00936184	0.071925	0.990682	0.896439	1	1
chr16.85959043.C.T	rs12444486	C	Severity in African-Americans	CAV	C	-	427.2	Atrial fibrillation and flutter	circulatory system	332	6621	0.0108684	0.0835069	1.01093	0.896448	1	1
chr13.22495675.AG.A	rs10714879	A	Severity	CAV	A	-	369.5	Conjunctivitis, infectious	sense organs	216	7883	-0.0171835	0.132045	0.982963	0.896461	1	1
chr10.52340585.A.T	rs1441121	T	Severity	CAV	A	-	327	Sleep disorders	neurological	863	7122	-0.0100498	0.0772343	0.990001	0.896471	1	1
chr16.3500977.C.G	rs2301762	G	Severity	CAV	G	CLUAP1	255	Disorders of adrenal glands	endocrine/metabolic	114	8517	-0.0934597	0.718369	0.910775	0.896487	1	1
chr13.22495675.AG.A	rs10714879	A	Severity	CAV	A	-	153.3	Malignant neoplasm of rectum, rectosigmoid junction, and anus	neoplasms	215	8043	-0.017162	0.131957	0.982984	0.896521	1	1
chr10.28606315.C.T	rs12773860	T	Severity	CAV	T	WAC	456	Chronic venous insufficiency [CVI]	circulatory system	298	7705	0.0374512	0.287963	1.03816	0.896522	1	1
chr4.24511798.A.G	rs73246461	G	Severity	CAV	G	-	586.4	Stricture/obstruction of ureter	genitourinary	150	7048	-0.0293379	0.225624	0.971088	0.896543	1	1
chr4.71762286.C.T	rs113574864	T	Severity	CAV	T	GC	316	Substance addiction and disorders	mental disorders	570	7065	0.0121409	0.0933708	1.01221	0.896544	1	1
chr14.102356233.A.G	rs11160678	G	Severity	CAV	G	CINP	473	Diseases of the larynx and vocal cords	respiratory	251	6188	0.0133825	0.102924	1.01347	0.896548	1	1
chr9.21131628.G.C	rs12236000	G	Severity	CAV	C	-	613	Other nonmalignant breast conditions	genitourinary	183	9003	0.0236797	0.18212	1.02396	0.896549	1	1
chr14.74952741.A.G	rs2268616	G	Risk factor	CAV	G	PGF	763	Thoracic or lumbosacral neuritis or radiculitis, unspecified	symptoms	605	7428	0.0228514	0.175766	1.02311	0.896558	1	1
chr1.230710048.A.G	rs699	G	Severity	CAV	A	AGT	276.13	Hyperpotassemia	endocrine/metabolic	344	8023	-0.0148087	0.113906	0.9853	0.89656	1	1
chr11.26675470.T.G	rs10835056	G	Severity	CAV	T	SLC5A12	350.1	Abnormal involuntary movements	neurological	262	7726	0.0117394	0.0903031	1.01181	0.896567	1	1
chr11.88436431.C.T	rs72953026	T	Severity	CAV-FE	T	-	427.9	Palpitations	circulatory system	565	7048	0.0254184	0.195541	1.02574	0.896574	1	1
chr7.22728408.A.G	rs2069837	G	Severity	CAV-FE	G	IL6	362.4	Retinal vascular changes and abnomalities	sense organs	130	7791	-0.0253784	0.19524	0.974941	0.896578	1	1
chr21.41465921.C.T	rs62217525	C	Possible functional consequences	FCP + IP	T	TMPRSS2	687	Symptoms affecting skin	dermatologic	122	6808	0.0944594	0.726696	1.09906	0.896578	1	1
chr21.41660268.A.T	rs2252109	A	Severity	CAV	A	-	530	Diseases of esophagus	digestive	1739	6059	-0.00586416	0.0451198	0.994153	0.896591	1	1
chr15.34253720.A.G	rs2705343	G	Severity	CAV-FE	G	SLC12A6	706	Diseases of sebaceous glands	dermatologic	758	7651	-0.01039	0.0799467	0.989664	0.896597	1	1
chr2.45584979.T.C	-	HLA-A*02:02	Protective	IP	T	HLA-A	574.1	Cholelithiasis	digestive	147	9075	-0.0159071	0.1224	0.984219	0.896598	1	1
chr4.68840276.G.A	rs115162070	G	Severity	CAV	A	-	594	Urinary calculus	genitourinary	223	9163	0.0553239	0.42574	1.05688	0.896608	1	1
chr4.67910532.T.C	rs9998258	T	Possible functional consequences	FCP + IP	C	TMPRSS11A	289.3	Personal history of diseases of blood and blood-forming organs	hematopoietic	219	8201	-0.0390813	0.300768	0.961673	0.896615	1	1
chr12.52726315.TC.T	rs5798227	T	Risk factor	CAV	TC	-	586.2	Cyst of kidney, acquired	genitourinary	127	7215	-0.0240625	0.185203	0.976225	0.896626	1	1
chrX.15566297.A.G	rs4646179	G	Severity	CAV	G	ACE2	244.1	Secondary hypothyroidism	endocrine/metabolic	184	7904	0.0279485	0.215114	1.02834	0.896626	1	1
chr9.133251249.A.G	rs7849280	G	Protective	CAV	G	ABO	288.1	Decreased white blood cell count	hematopoietic	187	8172	0.015619	0.120234	1.01574	0.896642	1	1
chrX.15566297.A.G	rs4646179	G	Severity	CAV	G	ACE2	464	Acute sinusitis	respiratory	128	6612	-0.0363592	0.279897	0.964294	0.896644	1	1
chr8.40324459.C.A	rs11779911	C	Severity	CAV	A	SIRLNT	740.11	Osteoarthrosis, localized, primary	musculoskeletal	1141	6861	-0.00733385	0.0564747	0.992693	0.896677	1	1
chr7.22728630.G.T	rs2066992	T	Protective	CAV-FE	T	IL6	443.9	Peripheral vascular disease, unspecified	circulatory system	592	8008	0.015283	0.117688	1.0154	0.896677	1	1
chr11.71456403.G.T	rs12785878	G	Severity	CAV	T	NADSYN1	272.13	Mixed hyperlipidemia	endocrine/metabolic	702	5627	0.00975583	0.0751282	1.0098	0.896681	1	1
chr21.41507982.C.A	rs75603675	A	Protective*Conflicting; Risk factor*Conflicting; Severity*Conflicting	CAV	A	TMPRSS2	429.3	Symptoms involving cardiovascular system	circulatory system	178	7767	0.0150206	0.115695	1.01513	0.896702	1	1
chr21.41464802.A.G	rs462574	A	Possible functional consequences	FCP + IP	A	TMPRSS2	433	Cerebrovascular disease	circulatory system	669	8535	0.00976835	0.0752422	1.00982	0.896705	1	1
chr6.31575324.G.A	rs361525	G	Severity	CAV-FE	A	TNF	626	Disorders of menstruation and other abnormal bleeding from female genital tract	genitourinary	731	7398	-0.0201773	0.155442	0.980025	0.89672	1	1
chr4.71742666.T.G	rs2282679	G	Severity	CAV	G	GC	367	Disorders of refraction and accommodation; blindness and low vision	sense organs	454	8154	-0.0173325	0.133529	0.982817	0.896722	1	1
chr9.81442264.TCAG.T	rs1826292621	T	Severity	CAV	T	-	244.1	Secondary hypothyroidism	endocrine/metabolic	184	7877	-0.017748	0.136735	0.982409	0.896726	1	1
chr16.85959043.C.T	rs12444486	C	Severity in African-Americans	CAV	C	-	316	Substance addiction and disorders	mental disorders	558	6670	0.00835005	0.0643327	1.00839	0.896729	1	1
chr10.8988345.A.T	rs71481792	A	Severity	CAV	T	-	763	Thoracic or lumbosacral neuritis or radiculitis, unspecified	symptoms	604	7400	0.010694	0.082394	1.01075	0.896732	1	1
chr10.43519603.G.T	rs10793436	G	Severity	CAV	G	-	512.9	Other dyspnea	respiratory	1001	4890	-0.00678622	0.0522864	0.993237	0.896733	1	1
chr21.41509390.C.G	rs12626358	G	Possible functional consequences	FCP + IP	G	TMPRSS2	483	Acute bronchitis and bronchiolitis	respiratory	116	7908	0.0193948	0.149433	1.01958	0.896733	1	1
chr1.214663607.G.A	rs143976001	A	Severity	CAV	A	CENPF	241	Nontoxic nodular goiter	endocrine/metabolic	623	7928	-0.100077	0.771105	0.904768	0.896738	1	1
chr11.126292948.C.T	rs8177374	T	Protective	CAV	T	TIRAP	765	Cervical radiculitis	symptoms	305	7576	0.0358804	0.276489	1.03653	0.896747	1	1
chr6.30887474.G.A	rs4618569	AG genotype	Severity	CAV	A	DDR1	782.3	Edema	symptoms	729	8070	0.00815618	0.0628749	1.00819	0.896787	1	1
chr1.205208489.G.A	rs11240388	G	Severity	CAV-FE	A	DSTYK	110	Dermatophytosis / Dermatomycosis	infectious diseases	946	7117	0.00879377	0.0677905	1.00883	0.896788	1	1
chr5.32750877.T.C	rs1173773	C	Protective	CAV	T	NPR3	350.2	Abnormality of gait	neurological	862	7723	-0.00724839	0.0558794	0.992778	0.896792	1	1
chr3.1052111.C.G	rs1504061	G	Severity	CAV	G	-	596.5	Functional disorders of bladder	genitourinary	151	9056	0.0263657	0.203281	1.02672	0.896803	1	1
chr1.12207235.C.T	rs3397	T	Severity	CAV-FE	T	TNFRSF1B	153	Colorectal cancer	neoplasms	243	6942	0.0154452	0.119089	1.01557	0.896808	1	1
chr15.90879313.T.C	rs8039305	C	Risk factor	CAV-FE	T	FURIN	550.1	Inguinal hernia	digestive	136	8347	0.0212318	0.163749	1.02146	0.896834	1	1
chr2.162044379.C.T	rs3788979	T	Risk factor	CAV	T	DPP4	697	Sarcoidosis	dermatologic	249	7654	0.020952	0.161591	1.02117	0.896835	1	1
chr11.1219991.G.T	rs35705950	T	Protective	CAV	T	MUC5B	241.2	Nontoxic multinodular goiter	endocrine/metabolic	271	7900	0.0446163	0.344145	1.04563	0.896848	1	1
chr4.67910402.G.A	rs4860265	G	Possible functional consequences	FCP + IP	G	TMPRSS11A	288	Diseases of white blood cells	hematopoietic	101	7902	-0.0192903	0.148825	0.980895	0.896869	1	1
chr6.6924962.A.C	rs6933436	C	Severity	CAV	C	-	345	Epilepsy, recurrent seizures, convulsions	neurological	302	7942	0.0123601	0.095362	1.01244	0.896873	1	1
chr16.85959043.C.T	rs12444486	C	Severity in African-Americans	CAV	C	-	428	Congestive heart failure; nonhypertensive	circulatory system	654	7594	-0.00780613	0.0602313	0.992224	0.896881	1	1
chr5.32750877.T.C	rs1173773	C	Protective	CAV	T	NPR3	599.2	Retention of urine	genitourinary	144	6764	-0.0167154	0.128996	0.983424	0.896898	1	1
chr2.112913801.G.T	rs3811046	T	Risk factor	CAV	T	IL37	785	Abdominal pain	symptoms	1578	6254	-0.00628328	0.0484899	0.993736	0.896899	1	1
chr11.1219991.G.T	rs35705950	T	Protective	CAV	T	MUC5B	681.5	Cellulitis and abscess of leg, except foot	dermatologic	166	7943	-0.0594575	0.458933	0.942276	0.896918	1	1
chr17.45714244.T.C	rs113661667	C	Risk factor	CAV-FE	C	LINC02210-CRHR1	977	Personal history of allergy to medicinal agents	injuries & poisonings	198	8952	0.0337205	0.260311	1.0343	0.896931	1	1
chr21.41508701.T.G	rs4283504	T	Possible functional consequences	FCP + IP	T	TMPRSS2	428.4	Heart failure with preserved EF [Diastolic heart failure]	circulatory system	240	7858	0.0311141	0.240223	1.0316	0.896945	1	1
chr6.31575324.G.A	rs361525	G	Severity	CAV-FE	A	TNF	411	Ischemic Heart Disease	circulatory system	1028	8099	-0.0164315	0.126867	0.983703	0.896948	1	1
chr13.33129529.C.G	rs34425674	G	Risk factor	CAV	G	STARD13	698	Pruritus and related conditions	dermatologic	325	8856	-0.0772788	0.596769	0.925632	0.896966	1	1
chrX.15599938.A.G	rs2106809	G	Severity	CAV	G	ACE2	362	Other retinal disorders	sense organs	463	7795	-0.0156032	0.120494	0.984518	0.896967	1	1
chr2.45584979.T.C	-	HLA-A*02:02	Protective	IP	T	HLA-A	530	Diseases of esophagus	digestive	1863	6757	-0.0051284	0.0396175	0.994885	0.897003	1	1
chr9.117713024.A.G	rs4986790	G	Severity	CAV	G	TLR4	580	Nephritis; nephrosis; renal sclerosis	genitourinary	230	7227	0.0229952	0.177657	1.02326	0.897013	1	1
chr17.45422978.G.C	rs1230082	G	Severity	CAV	C	ARHGAP27	295	Schizophrenia and other psychotic disorders	mental disorders	257	5679	0.0118188	0.0913134	1.01189	0.897016	1	1
chr17.15965007.C.T	rs8081547	T	Risk factor	FCP + IP	T	ADORA2B	242	Thyrotoxicosis with or without goiter	endocrine/metabolic	271	7714	0.0193427	0.149451	1.01953	0.897022	1	1
chr10.52771466.C.T	rs1800451	T	Potential functional effect on protein	FCP + IP	T	MBL2	433.21	Cerebral artery occlusion, with cerebral infarction	circulatory system	430	8507	0.0111947	0.0864993	1.01126	0.897026	1	1
chr6.52236941.T.C	rs763780	C	Protective	FCP	C	IL17F	379	Other disorders of eye	sense organs	326	7966	-0.0192321	0.148606	0.980952	0.897028	1	1
chr21.41465040.G.A	rs17001042	A	Possible functional consequences	FCP + IP	A	TMPRSS2	174.1	Breast cancer [female]	neoplasms	283	8701	0.0189117	0.146141	1.01909	0.897036	1	1
chr6.32623820.T.C	rs9271609	T	Severity	CAV	C	HLA-DQA1	300.12	Agorophobia, social phobia, and panic disorder	mental disorders	132	5870	0.0197494	0.152616	1.01995	0.897036	1	1
chrX.12889539.C.G	rs3853839	G	Severity; Risk factor	CAV-FE	G	TLR7	496	Chronic airway obstruction	respiratory	604	6596	0.0121804	0.0941267	1.01225	0.897038	1	1
chr4.67964168.T.A	rs720009	A	Possible functional consequences	FCP + IP	A	TMPRSS11A	345	Epilepsy, recurrent seizures, convulsions	neurological	306	8224	-0.0140563	0.108633	0.986042	0.897047	1	1
chr15.100233816.G.A	rs143434383	A	Risk factor	CAV	A	ADAMTS17	611	Abnormal findings on mammogram or breast exam	genitourinary	567	7949	-0.140206	1.08359	0.869179	0.897049	1	1
chrX.15566297.A.G	rs4646179	G	Severity	CAV	G	ACE2	585.34	Chronic Kidney Disease, Stage IV	genitourinary	350	7207	-0.0234939	0.181579	0.97678	0.897052	1	1
chr4.143996657.T.C	rs6840234	C	Protective	FCP + IP	T	GYPB	798	Malaise and fatigue	symptoms	732	5136	-0.00775681	0.0599631	0.992273	0.897073	1	1
chr4.107694523.TG.T	rs70947091	T	Severity	CAV-FE	T	PAPSS1	687	Symptoms affecting skin	dermatologic	123	6765	-0.0265953	0.205624	0.973755	0.897089	1	1
chr10.98166813.G.T	rs10786398	T	Severity	CAV	T	R3HCC1L	426	Cardiac conduction disorders	circulatory system	497	7030	-0.0164885	0.127482	0.983647	0.897089	1	1
chr19.50259161.A.G	rs1651553	G	Severity	CAV	A	MYH14	443	Peripheral vascular disease	circulatory system	754	7738	0.00791295	0.0611914	1.00794	0.897109	1	1
chr11.71456403.G.T	rs12785878	G	Severity	CAV	T	NADSYN1	272.12	Hyperglyceridemia	endocrine/metabolic	115	5627	-0.0220433	0.170486	0.978198	0.897123	1	1
chr4.67964168.T.A	rs720009	A	Possible functional consequences	FCP + IP	A	TMPRSS11A	295	Schizophrenia and other psychotic disorders	mental disorders	271	5734	0.0149387	0.115568	1.01505	0.897149	1	1
chr11.1219991.G.T	rs35705950	T	Protective	CAV	T	MUC5B	695.7	Prurigo and Lichen	dermatologic	129	7851	-0.0660921	0.511327	0.936045	0.897155	1	1
chr10.76490426.T.C	rs114026383	C	Risk factor for European population	CAV	C	LRMDA	284	Aplastic anemia	hematopoietic	103	6187	-0.0448897	0.347355	0.956103	0.897173	1	1
chr2.36677870.C.A	rs6714112	C	Severity	CAV	A	-	443.7	Peripheral angiopathy in diseases classified elsewhere	circulatory system	277	7899	0.0159371	0.123323	1.01606	0.897175	1	1
chr19.24134099.G.A	rs10407383	A	Severity	CAV-FE	A	ZNF254	427.21	Atrial fibrillation	circulatory system	335	7031	-0.0107068	0.0828576	0.98935	0.897184	1	1
chr5.159315942.T.G	rs3212227	T	Severity	FCP	G	IL12B	350.2	Abnormality of gait	neurological	865	7792	0.0071325	0.0552019	1.00716	0.897193	1	1
chr19.50379362.T.C	rs1405655	C	Severity	CAV-FE	T	NR1H2	427.3	Other specified cardiac dysrhythmias	circulatory system	124	7066	-0.0168009	0.130034	0.983339	0.897196	1	1
chr1.109740350.G.T	rs1332018	T	Risk factor; Severity	CAV	G	GSTM3	288.1	Decreased white blood cell count	hematopoietic	188	8206	-0.0188236	0.145695	0.981352	0.8972	1	1
chr10.76490426.T.C	rs114026383	C	Risk factor for European population	CAV	C	LRMDA	704	Diseases of hair and hair follicles	dermatologic	288	8329	0.0258184	0.199838	1.02615	0.897202	1	1
chr2.195519781.A.G	rs74417002	G	Severity	CAV	G	-	949	Allergies, other	injuries & poisonings	267	7546	-0.0241522	0.186963	0.976137	0.897214	1	1
chr8.40324459.C.A	rs11779911	C	Severity	CAV	A	SIRLNT	401	Hypertension	circulatory system	4834	3945	-0.00536162	0.0415051	0.994653	0.897215	1	1
chr9.87724615.A.G	rs3128509	A;G	Possible functional consequences	FCP + IP	A	CTSL	442.1	Aortic aneurysm	circulatory system	117	7817	-0.0237662	0.183997	0.976514	0.897226	1	1
chrX.15581240.G.A	rs147464721	A	Severity	CAV	A	ACE2	427.2	Atrial fibrillation and flutter	circulatory system	363	7057	0.0782973	0.606178	1.08144	0.897227	1	1
chr1.35908500.C.T	rs2765013	C	Severity	CAV	T	AGO1	585.3	Chronic renal failure [CKD]	genitourinary	949	6904	-0.00672485	0.0520661	0.993298	0.897231	1	1
chr10.104263031.C.A	rs4925	A	Protective for neurological complications of long COVID	CAV	A	GSTO1	619.4	Noninflammatory disorders of vagina	genitourinary	292	8173	-0.0195587	0.151438	0.980631	0.897237	1	1
chr2.113129630.T.C	rs419598	C	Risk factor	CAV	C	IL1RN	288.1	Decreased white blood cell count	hematopoietic	187	8148	0.02825	0.218749	1.02865	0.897244	1	1
chr21.41470664.C.T	rs61735794	T	Risk factor	CAV	T	TMPRSS2	735	Acquired foot deformities	musculoskeletal	342	8528	-0.0769434	0.595881	0.925942	0.897258	1	1
chr11.88436431.C.T	rs72953026	T	Severity	CAV-FE	T	-	497	Bronchitis	respiratory	163	6945	-0.046744	0.362077	0.954332	0.897279	1	1
chrX.15600857.A.G	rs73635825	G	Risk factor*Conflicting; Protective*Conflicting	FCP + IP	G	ACE2	041	Bacterial infection NOS	infectious diseases	318	8497	-0.13246	1.0261	0.875938	0.897286	1	1
chr1.35908500.C.T	rs2765013	C	Severity	CAV	T	AGO1	386	Vertiginous syndromes and other disorders of vestibular system	sense organs	118	7696	-0.0177067	0.137165	0.982449	0.897286	1	1
chr11.26675470.T.G	rs10835056	G	Severity	CAV	T	SLC5A12	727	Other disorders of synovium, tendon, and bursa	musculoskeletal	369	6716	0.00999956	0.0774646	1.01005	0.89729	1	1
chr9.21131628.G.C	rs12236000	G	Severity	CAV	C	-	427.1	Paroxysmal tachycardia, unspecified	circulatory system	185	6996	0.023204	0.179766	1.02348	0.897295	1	1
chr12.112919388.G.A	rs10774671	A	Severity (A allele); Protective (G allele)	CAV-FE	A	OAS1	380.4	Impacted cerumen	sense organs	254	8290	0.0120284	0.0932025	1.0121	0.897313	1	1
chrX.15564667.C.T	rs2074192	T	Severity (T allele); Severity for males > 50 y.o (T allele); Protective (C allele); Protective (CT genotype)	CAV	T	ACE2	279.7	Other immunological findings	endocrine/metabolic	516	8650	0.0102209	0.0791997	1.01027	0.897316	1	1
chr3.149000300.G.T	rs76488148	T	Severity	CAV	T	GYG1	293.1	Swelling, mass, or lump in head and neck [Space-occupying lesion, intracranial NOS]	mental disorders	120	8950	-0.0243903	0.189003	0.975905	0.89732	1	1
chr4.71762286.C.T	rs113574864	T	Severity	CAV	T	GC	110.1	Dermatophytosis	infectious diseases	872	7029	0.00994249	0.0770518	1.00999	0.897329	1	1
chr15.60845514.G.A	rs17303202	A	Risk factor; Severity	CAV-FE	A	RORA	433.3	Cerebral ischemia	circulatory system	201	8627	-0.0161764	0.125366	0.983954	0.897331	1	1
chr4.71742666.T.G	rs2282679	G	Severity	CAV	G	GC	687	Symptoms affecting skin	dermatologic	123	6844	-0.0329877	0.255677	0.96755	0.897341	1	1
chr19.50379362.T.C	rs1405655	C	Severity	CAV-FE	T	NR1H2	447	Other disorders of arteries and arterioles	circulatory system	118	8022	-0.0170295	0.131999	0.983115	0.897348	1	1
chr12.112919388.G.A	rs10774671	A	Severity (A allele); Protective (G allele)	CAV-FE	A	OAS1	613.5	Mastodynia	genitourinary	120	8696	0.0172246	0.133514	1.01737	0.89735	1	1
chr17.31410594.G.A	rs178840	G	Severity	CAV	G	RAB11FIP4	195	Cancer, suspected or other	neoplasms	121	7545	-0.0190718	0.147833	0.981109	0.897351	1	1
chr6.31153649.G.A	rs143334143	A	Severity; Risk factor	CAV-FE	A	CCHCR1	356	Hereditary and idiopathic peripheral neuropathy	neurological	154	8713	0.0336176	0.26059	1.03419	0.897353	1	1
chr20.23046984.T.C	rs1042580	C	Severity	CAV	C	THBD	296.2	Depression	mental disorders	1440	5858	-0.00662022	0.051318	0.993402	0.897355	1	1
chr21.41473715.C.A	rs2298661	A	Protective	CAV-FE	A	TMPRSS2	278.4	Abnormal weight gain	endocrine/metabolic	161	5413	0.0174585	0.135334	1.01761	0.897355	1	1
chr4.67910532.T.C	rs9998258	T	Possible functional consequences	FCP + IP	C	TMPRSS11A	295	Schizophrenia and other psychotic disorders	mental disorders	273	5862	0.0339817	0.263433	1.03457	0.897361	1	1
chr8.37849759.C.T	rs138763430	T	Severity	CAV	T	BRF2	433.21	Cerebral artery occlusion, with cerebral infarction	circulatory system	436	8650	0.142987	1.10848	1.15371	0.897363	1	1
chr2.216660263.A.C	rs2270360	A	Severity	CAV	C	IGFBP2	277	Other disorders of metabolism	endocrine/metabolic	270	8465	0.0265109	0.205524	1.02687	0.897364	1	1
chr21.33252612.A.G	rs2236757	A	Severity	CAV-FE	A	IFNAR2	714	Rheumatoid arthritis and other inflammatory polyarthropathies	musculoskeletal	245	8373	0.0145287	0.112636	1.01463	0.897367	1	1
chr8.38996464.C.A	rs7840270	C	Severity	CAV-FE	A	ADAM9	694	Dyschromia and Vitiligo	dermatologic	185	7579	-0.0172623	0.13385	0.982886	0.897384	1	1
chr5.86011821.T.G	rs4424029	G	Severity	CAV	G	-	216.1	Screening for malignant neoplasms of the skin	neoplasms	102	8862	0.0225009	0.174486	1.02276	0.897393	1	1
chr17.27263807.T.C	rs60811869	C	Severity	CAV	C	-	454.11	Varicose veins of lower extremity, symptomtic	circulatory system	200	7726	0.0422359	0.327529	1.04314	0.897395	1	1
chr10.76490426.T.C	rs114026383	C	Risk factor for European population	CAV	C	LRMDA	442	Other aneurysm	circulatory system	152	7997	-0.0377617	0.292851	0.962942	0.897401	1	1
chr8.38996464.C.A	rs7840270	C	Severity	CAV-FE	A	ADAM9	770	Myalgia and myositis unspecified	symptoms	133	9061	0.020401	0.158216	1.02061	0.897402	1	1
chr10.51197961.C.A	rs7897633	A	Severity in European-Americans	CAV	C	PRKG1	428.1	Congestive heart failure (CHF) NOS	circulatory system	370	8109	-0.0142715	0.110691	0.98583	0.897412	1	1
chr2.113129630.T.C	rs419598	C	Risk factor	CAV	C	IL1RN	574	Cholelithiasis and cholecystitis	digestive	192	9074	-0.0283339	0.219775	0.972064	0.897419	1	1
chr4.106022043.T.C	rs11729561	T	Severity	CAV	C	-	705	Disorders of sweat glands	dermatologic	106	7588	0.0407087	0.315764	1.04155	0.89742	1	1
chrX.15602217.T.C	rs190509934	C	Protective	CAV	C	ACE2	251.1	Hypoglycemia	endocrine/metabolic	102	5553	0.132425	1.02722	1.14159	0.897424	1	1
chr10.22439346.T.C	-	HLA-A*02:02	Protective	IP	C	HLA-A	338.1	Acute pain	neurological	286	6571	0.0478954	0.371524	1.04906	0.897424	1	1
chr1.205208489.G.A	rs11240388	G	Severity	CAV-FE	A	DSTYK	783	Fever of unknown origin	symptoms	172	9032	-0.0190521	0.147794	0.981128	0.897429	1	1
chr14.72467521.C.T	rs12587980	T	Severity	CAV	T	RGS6	251.1	Hypoglycemia	endocrine/metabolic	101	5518	-0.0193945	0.150477	0.980792	0.897447	1	1
chr14.94566450.G.A	rs2093266	A	Risk factor for acute kidney injury	CAV	A	SERPINA4	977	Personal history of allergy to medicinal agents	injuries & poisonings	198	8952	-0.0158423	0.122941	0.984283	0.897467	1	1
chr15.90866675.C.T	rs79742014	T	Protective	IP	T	FURIN	588	Disorders resulting from impaired renal function	genitourinary	184	7219	0.094235	0.731349	1.09882	0.897476	1	1
chr5.1211624.A.G	rs76067074	G	Severity	CAV-FE	G	SLC6A19	585.3	Chronic renal failure [CKD]	genitourinary	980	7185	0.0296328	0.23	1.03008	0.897486	1	1
chr2.136948486.A.G	rs7605851	G	Severity	CAV-FE	G	THSD7B	695.4	Lupus (localized and systemic)	dermatologic	170	7796	-0.0443147	0.344043	0.956653	0.897511	1	1
chr10.22439346.T.C	-	HLA-A*02:02	Protective	IP	C	HLA-A	272.12	Hyperglyceridemia	endocrine/metabolic	115	5611	0.0781482	0.606737	1.08128	0.897515	1	1
chr3.146517122.G.A	rs343320	A	Severity	CAV-FE	A	PLSCR1	136	Other infectious and parasitic diseases	infectious diseases	134	8913	-0.0666373	0.51738	0.935534	0.897518	1	1
chr4.143999443.G.A	rs7683365	A	Risk factor	FCP + IP	A	GYPB	585.34	Chronic Kidney Disease, Stage IV	genitourinary	323	6483	-0.0143873	0.111709	0.985716	0.897522	1	1
chr9.81442264.TCAG.T	rs1826292621	T	Severity	CAV	T	-	306	Other mental disorder	mental disorders	204	5824	0.0168042	0.130483	1.01695	0.897529	1	1
chr2.6013310.G.A	rs73910904	A	Risk factor	CAV	A	-	782.3	Edema	symptoms	730	8059	0.0210436	0.163424	1.02127	0.897542	1	1
chr2.112913801.G.T	rs3811046	T	Risk factor	CAV	T	IL37	614	Inflammatory diseases of female pelvic organs	genitourinary	341	8663	0.0125061	0.0971304	1.01258	0.897551	1	1
chr11.71456403.G.T	rs12785878	G	Severity	CAV	T	NADSYN1	317.1	Alcoholism	mental disorders	226	7158	0.0157075	0.122009	1.01583	0.897563	1	1
chr19.24134099.G.A	rs10407383	A	Severity	CAV-FE	A	ZNF254	374	Other disorders of eyelids	sense organs	118	8034	0.0170465	0.132425	1.01719	0.897575	1	1
chr17.42362183.A.G	rs744166	G	Risk factor; Severity	CAV	A	STAT3	350	Abnormal movement	neurological	1083	7826	-0.00675723	0.0524954	0.993266	0.897579	1	1
chr2.36677870.C.A	rs6714112	C	Severity	CAV	A	-	626.1	Irregular menstrual cycle/bleeding	genitourinary	560	7272	0.0129627	0.100707	1.01305	0.897582	1	1
chr4.44416575.T.C	rs35540967	C	Severity	CAV	C	KCTD8	455	Hemorrhoids	circulatory system	301	7746	0.0478599	0.371847	1.04902	0.897588	1	1
chrX.15602217.T.C	rs190509934	C	Protective	CAV	C	ACE2	300.11	Generalized anxiety disorder	mental disorders	224	5866	0.0929644	0.72238	1.09742	0.897601	1	1
chr19.31533051.C.A	rs8105499	C	Severity	CAV	A	LINC02841	765	Cervical radiculitis	symptoms	299	7433	-0.0139032	0.10804	0.986193	0.897606	1	1
chr17.31410594.G.A	rs178840	G	Severity	CAV	G	RAB11FIP4	362.2	Degeneration of macula and posterior pole of retina	sense organs	178	6894	-0.0161343	0.125388	0.983995	0.897615	1	1
chr14.80203237.T.C	rs225014	C	Severity	CAV	C	DIO2	619	Noninflammatory female genital disorders	genitourinary	593	7774	-0.0083798	0.0651279	0.991655	0.897621	1	1
chr6.31575324.G.A	rs361525	G	Severity	CAV-FE	A	TNF	318	Tobacco use disorder	mental disorders	1418	7161	-0.0137449	0.106826	0.986349	0.897621	1	1
chr2.191909428.G.A	rs147509469	A	Risk factor for females	CAV	A	CAVIN2-AS1	562	Diverticulosis and diverticulitis	digestive	191	6897	0.0791776	0.61538	1.0824	0.897623	1	1
chr6.30887474.G.A	rs4618569	AG genotype	Severity	CAV	A	DDR1	771.1	Swelling of limb	symptoms	421	8087	-0.0103269	0.0802683	0.989726	0.897631	1	1
chrX.12886851.C.T	rs5743781	T	Severity; Severity for males	CAV-FE	T	TLR7	411.4	Coronary atherosclerosis	circulatory system	922	8096	-0.146527	1.13913	0.863703	0.89765	1	1
chr9.87726151.C.T	rs41312184	C;T	Possible functional consequences	FCP + IP	T	CTSL	272	Disorders of lipoid metabolism	endocrine/metabolic	3328	5626	-0.0370803	0.288321	0.963599	0.897668	1	1
chrX.15561454.T.C	rs142017934	C	Severity	CAV	C	ACE2	745	Pain in joint	musculoskeletal	2654	5244	-0.0221491	0.172256	0.978094	0.897688	1	1
chr21.41494374.C.T	rs114363287	T	Risk factor	CAV	T	TMPRSS2	626.11	Absent or infrequent menstruation	genitourinary	145	7386	-0.135323	1.05246	0.873434	0.897692	1	1
chr18.69541156.T.C	rs12958013	T	Severity	CAV	C	DOK6	697	Sarcoidosis	dermatologic	250	7797	-0.040408	0.314283	0.960398	0.897696	1	1
chr1.161517662.T.C	rs72717040	C	Risk factor	FCP + IP	C	FCGR2A	789	Nausea and vomiting	symptoms	476	8310	0.0330636	0.257182	1.03362	0.897705	1	1
chr4.68840276.G.A	rs115162070	G	Severity	CAV	A	-	110	Dermatophytosis / Dermatomycosis	infectious diseases	940	7103	0.0305247	0.237456	1.031	0.897715	1	1
chr7.54580201.A.C	rs622568	C	Severity; Risk factor	CAV-FE	C	-	262	Mineral deficiency NEC	endocrine/metabolic	127	5909	0.0168998	0.131471	1.01704	0.897718	1	1
chr11.320836.C.T	rs34481144	T	Severity	CAV	T	IFITM3	362.2	Degeneration of macula and posterior pole of retina	sense organs	193	7622	0.0224839	0.174928	1.02274	0.897728	1	1
chr5.132485305.G.A	rs17622656	A	Risk factor	FCP + IP	A	IRF1	624.9	stress incontinence, female	genitourinary	109	9202	0.0324738	0.25267	1.03301	0.897735	1	1
chr11.784340.C.G	rs7104929	G	Severity	CAV-FE	G	-	619.4	Noninflammatory disorders of vagina	genitourinary	291	8077	0.0164361	0.127893	1.01657	0.897742	1	1
chr10.52771482.G.A	rs5030737	A	Potential functional effect on protein	FCP + IP	A	MBL2	433.21	Cerebral artery occlusion, with cerebral infarction	circulatory system	436	8649	0.0457412	0.355961	1.0468	0.897753	1	1
chr5.123497022.T.C	rs62377777	T	Severity	CAV	C	-	555	Inflammatory bowel disease and other gastroenteritis and colitis	digestive	130	6837	-0.018795	0.146266	0.98138	0.897754	1	1
chr12.112919388.G.A	rs10774671	A	Severity (A allele); Protective (G allele)	CAV-FE	A	OAS1	079.9	Viremia, NOS	infectious diseases	133	5919	-0.0162521	0.126493	0.983879	0.897767	1	1
chr5.77379593.G.A	rs7715119	A	Severity	CAV-FE	A	PDE8B	244.1	Secondary hypothyroidism	endocrine/metabolic	183	7736	0.0172352	0.134152	1.01738	0.897773	1	1
chr4.5820150.T.C	rs3774881	T	Severity	CAV	T	CRMP1	288.1	Decreased white blood cell count	hematopoietic	159	6651	0.0165036	0.128459	1.01664	0.897774	1	1
chr5.159315942.T.G	rs3212227	T	Severity	FCP	G	IL12B	687.1	Rash and other nonspecific skin eruption	dermatologic	720	6785	-0.00754012	0.0586993	0.992488	0.89779	1	1
chr10.52771475.C.T	rs1800450	T	Severity	CAV	T	MBL2	278.4	Abnormal weight gain	endocrine/metabolic	161	5517	-0.0431869	0.336278	0.957732	0.897812	1	1
chr13.33129529.C.G	rs34425674	G	Risk factor	CAV	G	STARD13	386.9	Dizziness and giddiness (Light-headedness and vertigo)	sense organs	696	8039	-0.0524242	0.408261	0.948926	0.897826	1	1
chr22.19963748.G.A	rs4680	A	Risk factor	FCP	A	COMT	790.6	Other abnormal blood chemistry	symptoms	803	7776	-0.00735365	0.0572877	0.992673	0.897861	1	1
chr1.12207235.C.T	rs3397	T	Severity	CAV-FE	T	TNFRSF1B	272.1	Hyperlipidemia	endocrine/metabolic	2860	4678	0.00612085	0.0476948	1.00614	0.897885	1	1
chr21.41465921.C.T	rs62217525	C	Possible functional consequences	FCP + IP	T	TMPRSS2	452	Other venous embolism and thrombosis	circulatory system	362	7721	-0.059816	0.466115	0.941938	0.897889	1	1
chr10.28606315.C.T	rs12773860	T	Severity	CAV	T	WAC	697	Sarcoidosis	dermatologic	252	7833	-0.0449198	0.350065	0.956074	0.897897	1	1
chr2.191909428.G.A	rs147509469	A	Risk factor for females	CAV	A	CAVIN2-AS1	280.1	Iron deficiency anemias, unspecified or not due to blood loss	hematopoietic	747	6195	-0.052421	0.408561	0.948929	0.897906	1	1
chr18.69541156.T.C	rs12958013	T	Severity	CAV	C	DOK6	930	Allergic reaction to food	injuries & poisonings	142	7482	-0.0543448	0.42358	0.947105	0.897913	1	1
chr10.22439346.T.C	-	HLA-A*02:02	Protective	IP	C	HLA-A	690	Erythematosquamous dermatosis	dermatologic	146	7854	-0.0666929	0.519849	0.935482	0.897917	1	1
chr10.22439346.T.C	-	HLA-A*02:02	Protective	IP	C	HLA-A	690.1	Seborrheic dermatitis	dermatologic	146	7854	-0.0666929	0.519849	0.935482	0.897917	1	1
chr12.47902438.G.T	rs11574024	T	Severity	CAV	T	VDR	008.5	Bacterial enteritis	infectious diseases	121	9174	0.0676641	0.527441	1.07001	0.897921	1	1
chr10.22439346.T.C	-	HLA-A*02:02	Protective	IP	C	HLA-A	292.3	Memory loss	mental disorders	201	8454	-0.0552799	0.430927	0.94622	0.897926	1	1
chr12.6845711.C.T	rs5443	T	protective	CAV	C	CDCA3	585.34	Chronic Kidney Disease, Stage IV	genitourinary	349	7233	0.0120529	0.0939732	1.01213	0.897945	1	1
chr6.147217556.A.G	rs116898161	G	Severity	CAV	G	STXBP5	367.1	Myopia	sense organs	101	8155	-0.130492	1.01765	0.877664	0.897968	1	1
chr15.60810211.C.T	rs341419	T	Severity	CAV-FE	T	RORA	357	Inflammatory and toxic neuropathy	neurological	347	8277	0.0112434	0.0876914	1.01131	0.897979	1	1
chr3.101705614.T.C	rs11919389	C	Risk factor	CAV	C	PDCL3P4	374	Other disorders of eyelids	sense organs	118	8027	-0.0191187	0.149115	0.981063	0.897979	1	1
chr21.41470664.C.T	rs61735794	T	Risk factor	CAV	T	TMPRSS2	153.3	Malignant neoplasm of rectum, rectosigmoid junction, and anus	neoplasms	219	8247	0.0929104	0.724676	1.09736	0.897983	1	1
chr9.117713024.A.G	rs4986790	G	Severity	CAV	G	TLR4	599.4	Urinary incontinence	genitourinary	412	6868	0.017215	0.134276	1.01736	0.897986	1	1
chrX.15581240.G.A	rs147464721	A	Severity	CAV	A	ACE2	317	Alcohol-related disorders	mental disorders	295	7147	0.0761828	0.594303	1.07916	0.898	1	1
chr2.195519781.A.G	rs74417002	G	Severity	CAV	G	-	250.25	Diabetes type 2 with peripheral circulatory disorders	endocrine/metabolic	337	5973	-0.022706	0.177136	0.97755	0.898003	1	1
chr3.146517122.G.A	rs343320	A	Severity	CAV-FE	A	PLSCR1	389	Hearing loss	sense organs	488	8505	0.0346695	0.270473	1.03528	0.898006	1	1
chr1.244873270.T.C	rs12130553	C	Severity	CAV	T	-	585	Renal failure	genitourinary	1154	5639	0.00884618	0.0690186	1.00889	0.898014	1	1
chr6.105878879.T.A	rs9386484	T	Severity	CAV	A	-	250.23	Type 2 diabetes with ophthalmic manifestations	endocrine/metabolic	182	4794	0.0147782	0.115303	1.01489	0.898016	1	1
chr9.87724615.A.G	rs3128509	A;G	Possible functional consequences	FCP + IP	A	CTSL	411.2	Myocardial infarction	circulatory system	148	7876	0.0209111	0.163159	1.02113	0.898019	1	1
chrX.15564667.C.T	rs2074192	T	Severity (T allele); Severity for males > 50 y.o (T allele); Protective (C allele); Protective (CT genotype)	CAV	T	ACE2	426.7	Abnormal electrocardiogram [ECG] [EKG]	circulatory system	226	7009	-0.014822	0.115659	0.985287	0.898028	1	1
chr21.41465040.G.A	rs17001042	A	Possible functional consequences	FCP + IP	A	TMPRSS2	286.2	Encounter for long-term (current) use of anticoagulants	hematopoietic	197	8733	-0.0220831	0.172339	0.978159	0.89804	1	1
chr17.45422978.G.C	rs1230082	G	Severity	CAV	C	ARHGAP27	706.1	Acne	dermatologic	224	7492	0.0126907	0.0990416	1.01277	0.898042	1	1
chr12.112919388.G.A	rs10774671	A	Severity (A allele); Protective (G allele)	CAV-FE	A	OAS1	288.1	Decreased white blood cell count	hematopoietic	173	7871	-0.014265	0.111351	0.985836	0.898064	1	1
chr2.45584979.T.C	-	HLA-A*02:02	Protective	IP	T	HLA-A	585.31	Renal dialysis	genitourinary	352	7176	0.0103567	0.0808509	1.01041	0.898073	1	1
chr5.131995059.C.T	rs56162149	T	Severity	CAV-FE	C	ACSL6	496.1	Emphysema	respiratory	227	6578	-0.0145454	0.113562	0.98556	0.898083	1	1
chr11.34482745.G.A	rs61882275	G	Severity	CAV	A	ELF5	497	Bronchitis	respiratory	163	6921	-0.0178044	0.139011	0.982353	0.898087	1	1
chr17.34252769.A.G	rs1024611	G	Risk factor	CAV	G	CCL2	585.32	End stage renal disease	genitourinary	504	7204	-0.0106497	0.0831606	0.989407	0.8981	1	1
chr17.45995618.A.G	rs112572874	G	Risk factor	CAV-FE	G	MAPT	714	Rheumatoid arthritis and other inflammatory polyarthropathies	musculoskeletal	258	8883	-0.0298663	0.233221	0.970575	0.898101	1	1
chr4.143999443.G.A	rs7683365	A	Risk factor	FCP + IP	A	GYPB	577	Diseases of pancreas	digestive	117	8437	0.0228742	0.178644	1.02314	0.898114	1	1
chr4.44416575.T.C	rs35540967	C	Severity	CAV	C	KCTD8	426.9	Cardiac pacemaker/device in situ	circulatory system	220	7056	-0.0524149	0.409352	0.948935	0.898114	1	1
chr11.26675470.T.G	rs10835056	G	Severity	CAV	T	SLC5A12	244	Hypothyroidism	endocrine/metabolic	527	7814	-0.00838636	0.0654964	0.991649	0.898115	1	1
chr10.104263031.C.A	rs4925	A	Protective for neurological complications of long COVID	CAV	A	GSTO1	578.8	Hemorrhage of rectum and anus	digestive	285	8211	0.0183838	0.143582	1.01855	0.89812	1	1
chr1.161544752.A.C	rs396991	C	Severity	CAV-FE	C	FCGR3A	174.11	Malignant neoplasm of female breast	neoplasms	234	7948	-0.0133859	0.10457	0.986703	0.898142	1	1
chr3.148742201.A.C	rs5186	C	Severity	CAV	C	AGTR1	619	Noninflammatory female genital disorders	genitourinary	619	8178	-0.0182811	0.142843	0.981885	0.898164	1	1
chr12.8608014.A.G	rs11613792	A	Severity	CAV	G	AICDA	497	Bronchitis	respiratory	151	6264	0.0155917	0.121834	1.01571	0.898169	1	1
chr9.81442264.TCAG.T	rs1826292621	T	Severity	CAV	T	-	250.41	Impaired fasting glucose	endocrine/metabolic	168	5939	0.0188877	0.147592	1.01907	0.898171	1	1
chr11.320772.A.G	rs12252	G	Severity; Risk factor	CAV	G	IFITM3	272.11	Hypercholesterolemia	endocrine/metabolic	1102	4966	-0.00754692	0.0589767	0.992481	0.898177	1	1
chr11.26675470.T.G	rs10835056	G	Severity	CAV	T	SLC5A12	270.3	Disorders of plasma protein metabolism	endocrine/metabolic	122	8580	-0.0167925	0.131228	0.983348	0.898177	1	1
chr10.36988942.A.G	rs2091431	G	Severity	CAV	A	-	681	Superficial cellulitis and abscess	dermatologic	471	7815	0.0107199	0.0837799	1.01078	0.898186	1	1
chr21.41473715.C.A	rs2298661	A	Protective	CAV-FE	A	TMPRSS2	285.21	Anemia in chronic kidney disease	hematopoietic	196	6085	-0.0161997	0.12662	0.983931	0.898197	1	1
chr11.320836.C.T	rs34481144	T	Severity	CAV	T	IFITM3	740.11	Osteoarthrosis, localized, primary	musculoskeletal	1154	7044	0.0104726	0.0818688	1.01053	0.898213	1	1
chr4.143996657.T.C	rs6840234	C	Protective	FCP + IP	T	GYPB	425	Cardiomyopathy	circulatory system	187	6350	0.0141891	0.110955	1.01429	0.898243	1	1
chr2.195519781.A.G	rs74417002	G	Severity	CAV	G	-	726	Peripheral enthesopathies and allied syndromes	musculoskeletal	748	6812	0.0148275	0.115956	1.01494	0.89825	1	1
chr1.3081749.G.A	rs12745140	A	Severity	CAV	A	PRDM16	427.6	Premature beats	circulatory system	116	7028	0.0649746	0.508141	1.06713	0.898254	1	1
chr15.34253720.A.G	rs2705343	G	Severity	CAV-FE	G	SLC12A6	250.22	Type 2 diabetes with renal manifestations	endocrine/metabolic	511	5916	-0.0130829	0.102319	0.987002	0.898257	1	1
chr15.34253720.A.G	rs2705343	G	Severity	CAV-FE	G	SLC12A6	514.2	Solitary pulmonary nodule	respiratory	308	8716	0.0159544	0.124781	1.01608	0.89826	1	1
chr1.90742957.A.C	rs2166172	C	Severity	CAV-FE	C	-	379	Other disorders of eye	sense organs	323	7923	-0.0160309	0.125384	0.984097	0.898264	1	1
chr22.41925447.G.A	rs61756766	A	Severity	CAV	A	TNFRSF13C	428.1	Congestive heart failure (CHF) NOS	circulatory system	370	8115	-0.132703	1.03808	0.875726	0.89828	1	1
chr10.52771475.C.T	rs1800450	T	Severity	CAV	T	MBL2	735	Acquired foot deformities	musculoskeletal	342	8529	0.0288042	0.225359	1.02922	0.898296	1	1
chr9.4329170.T.C	rs3895472	C	Severity	CAV	T	GLIS3	241	Nontoxic nodular goiter	endocrine/metabolic	616	7827	0.0101798	0.079647	1.01023	0.898298	1	1
chr2.195499753.A.C	rs73060484	C	Severity	CAV	C	-	287.3	Thrombocytopenia	hematopoietic	184	8617	0.0228855	0.179059	1.02315	0.8983	1	1
chr2.191909428.G.A	rs147509469	A	Risk factor for females	CAV	A	CAVIN2-AS1	296.22	Major depressive disorder	mental disorders	1412	5851	-0.035626	0.278812	0.965001	0.898325	1	1
chr14.80203237.T.C	rs225014	C	Severity	CAV	C	DIO2	071	Human immunodeficiency virus [HIV] disease	infectious diseases	988	5867	-0.00650953	0.0509506	0.993512	0.898338	1	1
chr4.143999443.G.A	rs7683365	A	Risk factor	FCP + IP	A	GYPB	362.9	Retinal edema	sense organs	106	7009	-0.0239409	0.187395	0.976343	0.898342	1	1
chr2.6013310.G.A	rs73910904	A	Risk factor	CAV	A	-	427	Cardiac dysrhythmias	circulatory system	1235	7051	-0.0166853	0.130644	0.983453	0.898374	1	1
chr6.158608455.C.T	rs117665206	T	Severity	CAV	T	TMEM181	788	Syncope and collapse	symptoms	342	8845	-0.133231	1.0432	0.875263	0.898376	1	1
chr1.12192898.T.G	rs1061622	T	Severity	CAV-FE	G	TNFRSF1B	585.33	Chronic Kidney Disease, Stage III	genitourinary	115	7217	-0.0214656	0.168125	0.978763	0.898405	1	1
chr13.73984368.C.T	rs12871414	C	Severity	CAV	T	KLF12	585.32	End stage renal disease	genitourinary	498	7068	-0.0130321	0.102071	0.987052	0.898405	1	1
chr12.8058591.T.C	rs7842	C	Risk factor; Severity	CAV	C	C3AR1	706.8	Other specified diseases of sebaceous glands	dermatologic	454	7732	0.00922901	0.0722885	1.00927	0.898411	1	1
chr13.23084699.A.G	rs1984162	G	Severity	CAV	G	-	596.5	Functional disorders of bladder	genitourinary	155	9174	0.0184997	0.144909	1.01867	0.898414	1	1
chr9.117713024.A.G	rs4986790	G	Severity	CAV	G	TLR4	512.7	Shortness of breath	respiratory	1835	5201	-0.00958384	0.0750986	0.990462	0.898452	1	1
chr7.107967457.C.T	rs2237698	T	Severity	CAV	T	LAMB1	153.3	Malignant neoplasm of rectum, rectosigmoid junction, and anus	neoplasms	219	8230	0.024096	0.188818	1.02439	0.898454	1	1
chr9.30504351.C.T	rs17775810	TT genotype	Protective	CAV	T	LINC01242	285.21	Anemia in chronic kidney disease	hematopoietic	195	6180	-0.0371677	0.291251	0.963515	0.898454	1	1
chr10.52340585.A.T	rs1441121	T	Severity	CAV	A	-	475.9	Postnasal drip	respiratory	210	6097	0.0185658	0.145502	1.01874	0.898467	1	1
chr6.18015216.C.T	rs140247774	T	Severity	CAV	T	-	745	Pain in joint	musculoskeletal	2651	5233	0.0222071	0.17407	1.02246	0.898485	1	1
chr4.5820150.T.C	rs3774881	T	Severity	CAV	T	CRMP1	707	Chronic ulcer of skin	dermatologic	277	7370	0.012631	0.0990181	1.01271	0.898496	1	1
chr20.50152518.G.A	rs6020298	A	Severity	CAV	G	PEDS1-UBE2V1	459.9	Circulatory disease NEC	circulatory system	136	8448	0.0196944	0.154408	1.01989	0.898507	1	1
chrX.12885540.A.T	rs179008	T	Severity; Risk factor	CAV	T	TLR7	374	Other disorders of eyelids	sense organs	111	7858	-0.0292309	0.229183	0.971192	0.89851	1	1
chr12.52726315.TC.T	rs5798227	T	Risk factor	CAV	TC	-	558	Noninfectious gastroenteritis	digestive	158	6903	0.0211328	0.165734	1.02136	0.898536	1	1
chr2.60480453.A.G	rs1123573	A	Severity	CAV-FE	G	BCL11A	289	Other diseases of blood and blood-forming organs	hematopoietic	293	8199	0.0111762	0.0876703	1.01124	0.898561	1	1
chr11.1219991.G.T	rs35705950	T	Protective	CAV	T	MUC5B	244	Hypothyroidism	endocrine/metabolic	535	7900	-0.0318926	0.250182	0.968611	0.898562	1	1
chr4.143999443.G.A	rs7683365	A	Risk factor	FCP + IP	A	GYPB	208	Benign neoplasm of colon	neoplasms	364	7564	-0.0133132	0.104462	0.986775	0.898588	1	1
chr12.47844974.A.G	rs731236	AG and AA genotype	Severity	CAV	G	VDR	425	Cardiomyopathy	circulatory system	266	9084	0.0125514	0.0984858	1.01263	0.898589	1	1
chr14.74952741.A.G	rs2268616	G	Risk factor	CAV	G	PGF	694.2	Other dyschromia	dermatologic	164	7728	-0.0419409	0.329117	0.958926	0.898596	1	1
chr15.60902209.A.G	rs4774377	G	Risk factor	CAV-FE	G	RORA	351	Other peripheral nerve disorders	neurological	351	8223	0.01145	0.0898504	1.01152	0.898597	1	1
chr1.109740350.G.T	rs1332018	T	Risk factor; Severity	CAV	G	GSTM3	401.3	Other hypertensive complications	circulatory system	196	4155	0.0180989	0.14203	1.01826	0.8986	1	1
chr14.55263686.C.T	rs10140801	T	Severity	CAV-FE	C	FBXO34-AS1	288	Diseases of white blood cells	hematopoietic	106	8103	0.0246538	0.193488	1.02496	0.89861	1	1
chr2.181488719.A.C	rs2034831	C	Severity	CAV	C	ITGA4	577	Diseases of pancreas	digestive	126	9357	0.0650817	0.510833	1.06725	0.898621	1	1
chr1.214663607.G.A	rs143976001	A	Severity	CAV	A	CENPF	939	Atopic/contact dermatitis due to other or unspecified	dermatologic	650	7557	0.0949214	0.745055	1.09957	0.898622	1	1
chr3.61768231.T.A	rs672699	A	Severity	CAV	T	PTPRG	338	Pain	neurological	1906	6522	0.00488202	0.0383208	1.00489	0.898625	1	1
chr7.22728408.A.G	rs2069837	G	Severity	CAV-FE	G	IL6	512.8	Cough	respiratory	1325	5200	0.00877606	0.0688933	1.00881	0.898635	1	1
chr10.28606315.C.T	rs12773860	T	Severity	CAV	T	WAC	627	Menopausal and postmenopausal disorders	genitourinary	467	7351	-0.0317645	0.249362	0.968735	0.898637	1	1
chr4.153687301.A.G	rs1898830	G	Severity; Risk factor	CAV	G	TLR2	317	Alcohol-related disorders	mental disorders	294	7118	0.0160145	0.125752	1.01614	0.898664	1	1
chr21.41508701.T.G	rs4283504	T	Possible functional consequences	FCP + IP	T	TMPRSS2	550	Abdominal hernia	digestive	473	8640	0.0209643	0.164621	1.02119	0.898664	1	1
chr12.112919388.G.A	rs10774671	A	Severity (A allele); Protective (G allele)	CAV-FE	A	OAS1	465.2	Acute pharyngitis	respiratory	317	6345	-0.0106963	0.0839955	0.989361	0.898668	1	1
chr8.40324459.C.A	rs11779911	C	Severity	CAV	A	SIRLNT	771.1	Swelling of limb	symptoms	407	7732	-0.0109605	0.0860832	0.989099	0.898683	1	1
chrX.15566297.A.G	rs4646179	G	Severity	CAV	G	ACE2	735.21	Hammer toe (acquired)	musculoskeletal	150	8500	0.032832	0.257871	1.03338	0.898687	1	1
chr3.38894643.C.T	rs33985936	T	Severity	CAV	T	SCN11A	741.4	Joint effusions	musculoskeletal	119	8443	0.0260312	0.204554	1.02637	0.898736	1	1
chr1.35908500.C.T	rs2765013	C	Severity	CAV	T	AGO1	592.1	Cystitis	genitourinary	119	7329	0.017109	0.134444	1.01726	0.898737	1	1
chr16.78590128.A.G	rs72803978	A	Severity	CAV	G	WWOX	613	Other nonmalignant breast conditions	genitourinary	183	9070	0.0662074	0.520295	1.06845	0.898743	1	1
chr21.41465921.C.T	rs62217525	C	Possible functional consequences	FCP + IP	T	TMPRSS2	939	Atopic/contact dermatitis due to other or unspecified	dermatologic	648	7529	-0.042651	0.335195	0.958246	0.898748	1	1
chr22.49281538.G.A	rs62220604	G	Severity	CAV	A	-	249	Secondary diabetes mellitus	endocrine/metabolic	380	5867	0.0239587	0.188292	1.02425	0.898749	1	1
chr2.113129630.T.C	rs419598	C	Risk factor	CAV	C	IL1RN	401	Hypertension	circulatory system	4987	4128	-0.00931402	0.0732039	0.990729	0.898755	1	1
chr3.141689849.A.G	rs6440031	G	Severity	CAV	A	LINC02618	272.13	Mixed hyperlipidemia	endocrine/metabolic	652	5026	-0.0237524	0.186697	0.976528	0.898763	1	1
chr11.114726432.A.T	rs1712779	T	Severity	CAV-FE	T	-	250.1	Type 1 diabetes	endocrine/metabolic	127	5982	-0.0208414	0.16382	0.979374	0.898765	1	1
chr4.143996657.T.C	rs6840234	C	Protective	FCP + IP	T	GYPB	401.3	Other hypertensive complications	circulatory system	141	2894	0.0172918	0.135933	1.01744	0.898776	1	1
chr21.41508701.T.G	rs4283504	T	Possible functional consequences	FCP + IP	T	TMPRSS2	452.2	Deep vein thrombosis [DVT]	circulatory system	300	7514	0.0259817	0.204256	1.02632	0.898781	1	1
chr9.30504351.C.T	rs17775810	TT genotype	Protective	CAV	T	LINC01242	427.7	Tachycardia NOS	circulatory system	194	7034	-0.0364203	0.286323	0.964235	0.898782	1	1
chr1.155133406.T.G	rs4971066	G	Risk factor	CAV	G	EFNA1	251.1	Hypoglycemia	endocrine/metabolic	102	5509	0.0507335	0.398859	1.05204	0.898785	1	1
chrX.15561454.T.C	rs142017934	C	Severity	CAV	C	ACE2	414	Other forms of chronic heart disease	circulatory system	146	8086	-0.0735431	0.578186	0.929096	0.898785	1	1
chr21.41494374.C.T	rs114363287	T	Risk factor	CAV	T	TMPRSS2	536	Disorders of function of stomach	digestive	121	8813	-0.127472	1.00228	0.880318	0.898796	1	1
chr21.41473456.A.G	rs17854725	G	Severity	CAV	G	TMPRSS2	706.8	Other specified diseases of sebaceous glands	dermatologic	446	7603	-0.00924242	0.0726774	0.9908	0.898806	1	1
chr4.153687301.A.G	rs1898830	G	Severity; Risk factor	CAV	G	TLR2	286.2	Encounter for long-term (current) use of anticoagulants	hematopoietic	196	8712	-0.0201327	0.158337	0.980069	0.898821	1	1
chr19.52830722.G.A	rs10411226	G	Severity	CAV	G	ZNF28	578.9	Hemorrhage of gastrointestinal tract	digestive	135	6299	0.0167895	0.132047	1.01693	0.898823	1	1
chr17.45995618.A.G	rs112572874	G	Risk factor	CAV-FE	G	MAPT	588	Disorders resulting from impaired renal function	genitourinary	185	7229	0.0333392	0.262223	1.0339	0.898829	1	1
chr1.155175305.G.A	rs7528026	A	Severity	CAV	A	TRIM46	695	Erythematous conditions	dermatologic	409	7878	-0.0661828	0.520593	0.93596	0.898838	1	1
chr9.78543197.A.G	rs7027911	A	Severity	CAV	G	-	512.8	Cough	respiratory	1322	5197	-0.00802056	0.0630906	0.992012	0.898839	1	1
chr21.41465921.C.T	rs62217525	C	Possible functional consequences	FCP + IP	T	TMPRSS2	577	Diseases of pancreas	digestive	125	9361	0.0926008	0.72844	1.09702	0.898844	1	1
chr4.67964168.T.A	rs720009	A	Possible functional consequences	FCP + IP	A	TMPRSS11A	427.1	Paroxysmal tachycardia, unspecified	circulatory system	184	6907	-0.0181339	0.14265	0.982029	0.898844	1	1
chr2.195994321.C.T	rs191631470	T	Severity	CAV	T	DNAH7	272	Disorders of lipoid metabolism	endocrine/metabolic	3326	5619	0.0490388	0.38583	1.05026	0.898862	1	1
chr1.155133406.T.G	rs4971066	G	Risk factor	CAV	G	EFNA1	573.7	Abnormal results of function study of liver	digestive	150	8055	0.0414828	0.326404	1.04236	0.898869	1	1
chr8.37849759.C.T	rs138763430	T	Severity	CAV	T	BRF2	760	Back pain	symptoms	2001	6383	-0.0868859	0.683707	0.916782	0.898877	1	1
chr4.5820150.T.C	rs3774881	T	Severity	CAV	T	CRMP1	614	Inflammatory diseases of female pelvic organs	genitourinary	279	7054	0.0129352	0.101788	1.01302	0.898878	1	1
chrX.12885540.A.T	rs179008	T	Severity; Risk factor	CAV	T	TLR7	743	Osteoporosis, osteopenia and pathological fracture	musculoskeletal	461	8397	0.0144006	0.113326	1.0145	0.898883	1	1
chr2.136948486.A.G	rs7605851	G	Severity	CAV-FE	G	THSD7B	276.1	Electrolyte imbalance	endocrine/metabolic	752	7986	-0.0212467	0.167244	0.978977	0.898909	1	1
chr1.109740350.G.T	rs1332018	T	Risk factor; Severity	CAV	G	GSTM3	735.21	Hammer toe (acquired)	musculoskeletal	150	8525	0.0198457	0.156231	1.02004	0.898918	1	1
chr7.107967457.C.T	rs2237698	T	Severity	CAV	T	LAMB1	591	Urinary tract infection	genitourinary	586	7645	0.0150317	0.118342	1.01515	0.898925	1	1
chr21.41660268.A.T	rs2252109	A	Severity	CAV	A	-	689	Disorder of skin and subcutaneous tissue NOS	dermatologic	148	8109	-0.0172051	0.135458	0.982942	0.898929	1	1
chr10.28606315.C.T	rs12773860	T	Severity	CAV	T	WAC	401	Hypertension	circulatory system	5003	4122	-0.0157735	0.124198	0.98435	0.898938	1	1
chr19.52830722.G.A	rs10411226	G	Severity	CAV	G	ZNF28	244	Hypothyroidism	endocrine/metabolic	428	6080	-0.00972905	0.0766051	0.990318	0.898938	1	1
chr11.34482745.G.A	rs61882275	G	Severity	CAV	A	ELF5	300.9	Posttraumatic stress disorder	mental disorders	122	5833	0.0202022	0.159095	1.02041	0.898954	1	1
chr17.63488670.G.A	rs4343	G	Severity; Risk factor	CAV	G	ACE	599.2	Retention of urine	genitourinary	144	6874	-0.0187464	0.147637	0.981428	0.89896	1	1
chr10.52340585.A.T	rs1441121	T	Severity	CAV	A	-	401.1	Essential hypertension	circulatory system	4863	3992	0.00671965	0.0529273	1.00674	0.898972	1	1
chr2.6013310.G.A	rs73910904	A	Risk factor	CAV	A	-	366.2	Senile cataract	sense organs	603	8111	0.0227452	0.179156	1.02301	0.898974	1	1
chr4.24511798.A.G	rs73246461	G	Severity	CAV	G	-	512.7	Shortness of breath	respiratory	1803	5064	-0.00965788	0.0761068	0.990389	0.89902	1	1
chr2.195994321.C.T	rs191631470	T	Severity	CAV	T	DNAH7	250.6	Polyneuropathy in diabetes	endocrine/metabolic	217	5981	0.135399	1.06701	1.14499	0.899023	1	1
chr1.161544752.A.C	rs396991	C	Severity	CAV-FE	C	FCGR3A	300.1	Anxiety disorder	mental disorders	789	5322	-0.00746527	0.0588345	0.992563	0.899031	1	1
chr14.35401887.C.T	rs696	CC genotype	Severity	CAV	C	NFKBIA	729	Other disorders of soft tissues	musculoskeletal	418	6749	-0.00962306	0.0758406	0.990423	0.899031	1	1
chr22.22210343.A.T	rs5757427	T	Severity	CAV	A	IGLV10-54	367	Disorders of refraction and accommodation; blindness and low vision	sense organs	331	5643	0.0149751	0.118023	1.01509	0.899033	1	1
chr9.87724615.A.G	rs3128509	A;G	Possible functional consequences	FCP + IP	A	CTSL	626.12	Excessive or frequent menstruation	genitourinary	249	7214	0.0170563	0.134436	1.0172	0.89904	1	1
chr16.16924042.C.A	rs1453512	A	Severity	CAV	C	-	287.3	Thrombocytopenia	hematopoietic	183	8563	-0.0156188	0.123129	0.984502	0.89906	1	1
chr3.61768231.T.A	rs672699	A	Severity	CAV	T	PTPRG	530.1	Esophagitis, GERD and related diseases	digestive	1809	6742	0.00500816	0.039483	1.00502	0.899064	1	1
chr8.73355963.T.C	rs2010843	C	Severity	CAV	C	RDH10-AS1	275.6	Hypercalcemia	endocrine/metabolic	236	8863	0.0194845	0.153635	1.01968	0.89908	1	1
chr4.67964168.T.A	rs720009	A	Possible functional consequences	FCP + IP	A	TMPRSS11A	695.4	Lupus (localized and systemic)	dermatologic	167	7661	-0.0189765	0.149636	0.981202	0.899084	1	1
chr6.147217556.A.G	rs116898161	G	Severity	CAV	G	STXBP5	585	Renal failure	genitourinary	1371	7234	0.0340548	0.268585	1.03464	0.899104	1	1
chr11.126292948.C.T	rs8177374	T	Protective	CAV	T	TIRAP	241.1	Nontoxic uninodular goiter	endocrine/metabolic	388	7931	-0.0323344	0.255057	0.968183	0.89912	1	1
chr6.12216733.A.G	rs10755709	A	Severity	CAV	G	-	261.4	Vitamin D deficiency	endocrine/metabolic	2171	5675	-0.00490435	0.0386863	0.995108	0.899121	1	1
chr13.112889041.C.T	rs9577175	T	Severity	CAV	T	ATP11A	599.9	Other abnormality of urination	genitourinary	128	6802	0.0235431	0.185719	1.02382	0.899125	1	1
chr12.8608014.A.G	rs11613792	A	Severity	CAV	G	AICDA	722	Intervertebral disc disorders	musculoskeletal	329	7243	0.0106216	0.0837896	1.01068	0.899126	1	1
chr1.161517662.T.C	rs72717040	C	Risk factor	FCP + IP	C	FCGR2A	454.1	Varicose veins of lower extremity	circulatory system	259	7682	0.0473553	0.373573	1.04849	0.899128	1	1
chr16.78590128.A.G	rs72803978	A	Severity	CAV	G	WWOX	706	Diseases of sebaceous glands	dermatologic	759	7729	0.0328755	0.259347	1.03342	0.899128	1	1
chr4.67963489.G.A	rs6552134	G	Possible functional consequences	FCP + IP	A	TMPRSS11A	591	Urinary tract infection	genitourinary	573	7502	-0.00967693	0.0763396	0.99037	0.899129	1	1
chr6.12216733.A.G	rs10755709	A	Severity	CAV	G	-	514	Abnormal findings examination of lungs	respiratory	255	8397	0.0119801	0.0945204	1.01205	0.899141	1	1
chr1.46309111.A.G	rs41292543	G	Severity	CAV-FE	G	UQCRH	288.1	Decreased white blood cell count	hematopoietic	188	8211	-0.0533943	0.421302	0.948006	0.899149	1	1
chr21.41464802.A.G	rs462574	A	Possible functional consequences	FCP + IP	A	TMPRSS2	415.11	Pulmonary embolism and infarction, acute	circulatory system	252	8938	-0.0147213	0.116181	0.985387	0.89917	1	1
chr6.158608455.C.T	rs117665206	T	Severity	CAV	T	TMEM181	276	Disorders of fluid, electrolyte, and acid-base balance	endocrine/metabolic	799	8022	-0.0964918	0.761534	0.908017	0.899172	1	1
chr9.131672331.T.G	rs12551879	G	Severity	CAV	G	RAPGEF1	369.5	Conjunctivitis, infectious	sense organs	220	8053	0.0242414	0.191323	1.02454	0.899175	1	1
chr2.113129630.T.C	rs419598	C	Risk factor	CAV	C	IL1RN	274.1	Gout	endocrine/metabolic	289	9113	0.0232266	0.183322	1.0235	0.899179	1	1
chr12.8058591.T.C	rs7842	C	Risk factor; Severity	CAV	C	C3AR1	772.2	Spasm of muscle	symptoms	202	8652	-0.0134266	0.105975	0.986663	0.899182	1	1
chr6.45737076.T.A	rs16873740	A	Severity	CAV	A	-	706.8	Other specified diseases of sebaceous glands	dermatologic	453	7711	-0.0107853	0.0851315	0.989273	0.899186	1	1
chr2.127137039.A.G	rs744373	G	Severity	CAV	G	-	628	Ovarian cyst	genitourinary	103	7379	0.0181398	0.143236	1.01831	0.899224	1	1
chr4.25613313.G.A	-	HLA-A*02:02	Protective	IP	A	HLA-A	535.9	Gastritis and duodenitis, NOS	digestive	168	8806	-0.0183942	0.145268	0.981774	0.899239	1	1
chr22.49281538.G.A	rs62220604	G	Severity	CAV	A	-	401	Hypertension	circulatory system	4927	4063	0.0108232	0.0854815	1.01088	0.899245	1	1
chr5.180810828.C.T	rs113791144	T	Severity	CAV	T	-	338.2	Chronic pain	neurological	1790	6572	-0.0120076	0.0948549	0.988064	0.899265	1	1
chr11.26675470.T.G	rs10835056	G	Severity	CAV	T	SLC5A12	304	Adjustment reaction	mental disorders	300	5778	0.0107532	0.0849471	1.01081	0.899267	1	1
chr22.24011037.T.C	rs11090305	C	Severity	CAV	C	-	261.2	Vitamin B-complex deficiencies	endocrine/metabolic	383	5433	0.00994599	0.0785745	1.01	0.899272	1	1
chr17.8109899.C.T	rs151256885	T	Severity	CAV	T	ALOXE3	706.8	Other specified diseases of sebaceous glands	dermatologic	443	7550	-0.0198013	0.156436	0.980393	0.899274	1	1
chr4.69615987.C.T	rs7688383	T	Loss of smell and taste	CAV	T	UGT2A1	531	Peptic ulcer (excl. esophageal)	digestive	139	8981	0.0166497	0.131539	1.01679	0.899275	1	1
chr7.54580201.A.C	rs622568	C	Severity; Risk factor	CAV-FE	C	-	174	Breast cancer	neoplasms	295	8636	0.011129	0.0879343	1.01119	0.899288	1	1
chr21.41465040.G.A	rs17001042	A	Possible functional consequences	FCP + IP	A	TMPRSS2	496.21	Obstructive chronic bronchitis	respiratory	184	6942	0.0226499	0.17897	1.02291	0.899291	1	1
chr12.8058591.T.C	rs7842	C	Risk factor; Severity	CAV	C	C3AR1	401.1	Essential hypertension	circulatory system	4998	4144	0.00459624	0.0363251	1.00461	0.899312	1	1
chr15.90866675.C.T	rs79742014	T	Protective	IP	T	FURIN	428	Congestive heart failure; nonhypertensive	circulatory system	692	8100	0.0483194	0.381949	1.04951	0.89933	1	1
chr2.6013310.G.A	rs73910904	A	Risk factor	CAV	A	-	497	Bronchitis	respiratory	164	6949	-0.0412697	0.326258	0.95957	0.899341	1	1
chr10.76490426.T.C	rs114026383	C	Risk factor for European population	CAV	C	LRMDA	578	Gastrointestinal hemorrhage	digestive	489	8188	-0.0205139	0.162187	0.979695	0.89935	1	1
chr3.101705614.T.C	rs11919389	C	Risk factor	CAV	C	PDCL3P4	459.9	Circulatory disease NEC	circulatory system	144	8702	-0.0172711	0.136554	0.982877	0.899353	1	1
chr4.67910532.T.C	rs9998258	T	Possible functional consequences	FCP + IP	C	TMPRSS11A	041	Bacterial infection NOS	infectious diseases	318	8492	0.0294929	0.233199	1.02993	0.899359	1	1
chr21.41465921.C.T	rs62217525	C	Possible functional consequences	FCP + IP	T	TMPRSS2	396	Abnormal heart sounds	circulatory system	302	8484	0.0590963	0.467284	1.06088	0.899362	1	1
chr5.123497022.T.C	rs62377777	T	Severity	CAV	C	-	411.2	Myocardial infarction	circulatory system	149	8007	-0.0169912	0.134358	0.983152	0.899366	1	1
chr17.45422978.G.C	rs1230082	G	Severity	CAV	C	ARHGAP27	724	Other and unspecified disorders of back	musculoskeletal	188	7763	0.0134708	0.106528	1.01356	0.899374	1	1
chrX.15596127.G.T	rs146598386	T	Severity	CAV	T	ACE2	707	Chronic ulcer of skin	dermatologic	327	9060	-0.129684	1.0257	0.878373	0.899388	1	1
chr21.41507982.C.A	rs75603675	A	Protective*Conflicting; Risk factor*Conflicting; Severity*Conflicting	CAV	A	TMPRSS2	654	Other and unspecified complications of birth; puerperium affecting management of mother	pregnancy complications	107	8959	0.0189123	0.149584	1.01909	0.89939	1	1
chr4.166008836.A.T	rs17047200	TT genotype	Severity (TT genotype)*Conflicting; Risk factor (AA genotype)*Conflicting	CAV	T	TLL1	286	Coagulation defects	hematopoietic	169	8426	-0.0155639	0.123101	0.984557	0.89939	1	1
chr17.45714244.T.C	rs113661667	C	Risk factor	CAV-FE	C	LINC02210-CRHR1	587	Kidney replaced by transpant	genitourinary	144	7173	-0.0385258	0.304751	0.962207	0.899402	1	1
chr14.35401887.C.T	rs696	CC genotype	Severity	CAV	C	NFKBIA	427.2	Atrial fibrillation and flutter	circulatory system	363	6985	-0.0103414	0.0818305	0.989712	0.899434	1	1
chr2.6013310.G.A	rs73910904	A	Risk factor	CAV	A	-	763	Thoracic or lumbosacral neuritis or radiculitis, unspecified	symptoms	612	7559	0.022162	0.175387	1.02241	0.899447	1	1
chr1.214663607.G.A	rs143976001	A	Severity	CAV	A	CENPF	054	Herpes simplex	infectious diseases	342	6173	-0.130177	1.03031	0.87794	0.899457	1	1
chr2.162044379.C.T	rs3788979	T	Risk factor	CAV	T	DPP4	272.12	Hyperglyceridemia	endocrine/metabolic	115	5465	0.0292669	0.231638	1.0297	0.899457	1	1
chr1.205208489.G.A	rs11240388	G	Severity	CAV-FE	A	DSTYK	425.1	Primary/intrinsic cardiomyopathies	circulatory system	244	9078	-0.0164841	0.130484	0.983651	0.89947	1	1
chr4.67910402.G.A	rs4860265	G	Possible functional consequences	FCP + IP	G	TMPRSS11A	574.1	Cholelithiasis	digestive	141	8802	0.0158394	0.125385	1.01597	0.899474	1	1
chr9.3320390.C.A	rs72699049	A	Severity	CAV	A	RFX3	250.42	Other abnormal glucose	endocrine/metabolic	564	5966	-0.0440898	0.349063	0.956868	0.899488	1	1
chr3.27146807.G.A	rs17317135	G	Severity	CAV	A	NEK10	574	Cholelithiasis and cholecystitis	digestive	192	9101	-0.0749094	0.593127	0.927828	0.899498	1	1
chr2.181488719.A.C	rs2034831	C	Severity	CAV	C	ITGA4	415.11	Pulmonary embolism and infarction, acute	circulatory system	258	9008	-0.0537636	0.425699	0.947656	0.899499	1	1
chr7.107967457.C.T	rs2237698	T	Severity	CAV	T	LAMB1	495	Asthma	respiratory	1524	6948	0.00988256	0.0782659	1.00993	0.899519	1	1
chr9.4329170.T.C	rs3895472	C	Severity	CAV	T	GLIS3	433.31	Transient cerebral ischemia	circulatory system	191	8534	-0.017563	0.139097	0.98259	0.899523	1	1
chr21.41508701.T.G	rs4283504	T	Possible functional consequences	FCP + IP	T	TMPRSS2	565	Anal and rectal conditions	digestive	341	8389	0.0240879	0.19078	1.02438	0.899526	1	1
chr1.155133406.T.G	rs4971066	G	Risk factor	CAV	G	EFNA1	250.4	Abnormal glucose	endocrine/metabolic	698	5937	0.020004	0.158436	1.02021	0.899527	1	1
chr10.52771466.C.T	rs1800451	T	Potential functional effect on protein	FCP + IP	T	MBL2	350.2	Abnormality of gait	neurological	858	7726	0.00813647	0.0644431	1.00817	0.899528	1	1
chr1.214663607.G.A	rs143976001	A	Severity	CAV	A	CENPF	261	Vitamin deficiency	endocrine/metabolic	2432	5971	0.0607415	0.4811	1.06262	0.89953	1	1
chr3.61768231.T.A	rs672699	A	Severity	CAV	T	PTPRG	465.2	Acute pharyngitis	respiratory	328	6568	0.0105158	0.0832901	1.01057	0.89953	1	1
chr4.67964168.T.A	rs720009	A	Possible functional consequences	FCP + IP	A	TMPRSS11A	761	Cervicalgia	symptoms	576	8312	-0.0102116	0.0808873	0.98984	0.899538	1	1
chr8.38963809.A.G	rs10808999	G	Severity	CAV	A	PLEKHA2	197	Chemotherapy	neoplasms	411	8511	0.0241811	0.191553	1.02448	0.899545	1	1
chr9.3320390.C.A	rs72699049	A	Severity	CAV	A	RFX3	396	Abnormal heart sounds	circulatory system	302	8494	-0.0652892	0.517224	0.936797	0.89955	1	1
chr2.196087686.G.A	rs2176724	A	Severity	CAV	A	-	613.5	Mastodynia	genitourinary	122	9042	0.0173886	0.137762	1.01754	0.899556	1	1
chr5.123497022.T.C	rs62377777	T	Severity	CAV	C	-	530.1	Esophagitis, GERD and related diseases	digestive	1815	6733	-0.00553161	0.0438284	0.994484	0.899565	1	1
chr2.162044379.C.T	rs3788979	T	Risk factor	CAV	T	DPP4	411.2	Myocardial infarction	circulatory system	148	7856	0.0267024	0.211572	1.02706	0.899566	1	1
chr17.45995618.A.G	rs112572874	G	Risk factor	CAV-FE	G	MAPT	425.1	Primary/intrinsic cardiomyopathies	circulatory system	245	9087	0.029749	0.23572	1.0302	0.89957	1	1
chr1.244873270.T.C	rs12130553	C	Severity	CAV	T	-	706.1	Acne	dermatologic	178	6071	0.0196806	0.155959	1.01988	0.899581	1	1
chr8.16932640.T.C	rs118072448	T	Severity	CAV	C	-	316	Substance addiction and disorders	mental disorders	576	7121	0.0338773	0.268569	1.03446	0.899621	1	1
chr5.1211624.A.G	rs76067074	G	Severity	CAV-FE	G	SLC6A19	241.2	Nontoxic multinodular goiter	endocrine/metabolic	271	7878	-0.0541525	0.429307	0.947288	0.899622	1	1
chr1.90742957.A.C	rs2166172	C	Severity	CAV-FE	C	-	379.2	Disorders of vitreous body	sense organs	285	7923	0.0165882	0.131508	1.01673	0.899622	1	1
chr17.15965007.C.T	rs8081547	T	Risk factor	FCP + IP	T	ADORA2B	289.3	Personal history of diseases of blood and blood-forming organs	hematopoietic	208	8009	0.0209751	0.166297	1.0212	0.899629	1	1
chr9.132278286.T.C	rs11243705	C	Severity	CAV	C	SETX	260.6	Anorexia	endocrine/metabolic	122	5737	0.0281046	0.222826	1.0285	0.899631	1	1
chr21.41473715.C.A	rs2298661	A	Protective	CAV-FE	A	TMPRSS2	249	Secondary diabetes mellitus	endocrine/metabolic	383	5866	0.0114933	0.0911292	1.01156	0.899637	1	1
chr14.74952741.A.G	rs2268616	G	Risk factor	CAV	G	PGF	592	Cystitis and urethritis	genitourinary	142	7513	-0.0436262	0.345959	0.957312	0.899651	1	1
chr10.22439346.T.C	-	HLA-A*02:02	Protective	IP	C	HLA-A	180	Cervical cancer and dysplasia	neoplasms	141	8236	-0.0756959	0.600288	0.927098	0.899653	1	1
chr8.124324323.T.C	rs72711165	C	Severity	CAV-FE	C	TMEM65	386.2	Peripheral or central vertigo	sense organs	109	8027	-0.049747	0.394515	0.95147	0.899656	1	1
chr21.41494374.C.T	rs114363287	T	Risk factor	CAV	T	TMPRSS2	443.7	Peripheral angiopathy in diseases classified elsewhere	circulatory system	285	8012	-0.0744249	0.590384	0.928277	0.899683	1	1
chr4.67963489.G.A	rs6552134	G	Possible functional consequences	FCP + IP	A	TMPRSS11A	512	Other symptoms of respiratory system	respiratory	2663	5072	-0.00549804	0.043614	0.994517	0.899683	1	1
chr13.22495675.AG.A	rs10714879	A	Severity	CAV	A	-	705	Disorders of sweat glands	dermatologic	107	7558	0.023772	0.188576	1.02406	0.899684	1	1
chr5.77379593.G.A	rs7715119	A	Severity	CAV-FE	A	PDE8B	338.1	Acute pain	neurological	284	6439	0.0135758	0.107694	1.01367	0.899685	1	1
chr9.81442264.TCAG.T	rs1826292621	T	Severity	CAV	T	-	586.2	Cyst of kidney, acquired	genitourinary	127	7174	0.0208016	0.165014	1.02102	0.899685	1	1
chr2.195499753.A.C	rs73060484	C	Severity	CAV	C	-	274.11	Gouty arthropathy	endocrine/metabolic	122	9035	0.0275637	0.218667	1.02795	0.89969	1	1
chr12.106231175.T.A	rs12823094	A	Severity	CAV	A	-	760	Back pain	symptoms	1951	6139	0.0107127	0.0849913	1.01077	0.899696	1	1
chr6.45737076.T.A	rs16873740	A	Severity	CAV	A	-	433.31	Transient cerebral ischemia	circulatory system	194	8605	-0.0163302	0.129588	0.983802	0.899719	1	1
chr2.6013310.G.A	rs73910904	A	Risk factor	CAV	A	-	530.11	GERD	digestive	1808	6795	-0.0139532	0.110728	0.986144	0.899721	1	1
chr21.41470664.C.T	rs61735794	T	Risk factor	CAV	T	TMPRSS2	296.2	Depression	mental disorders	1440	5868	-0.0433824	0.344291	0.957545	0.899728	1	1
chr16.85959043.C.T	rs12444486	C	Severity in African-Americans	CAV	C	-	300.11	Generalized anxiety disorder	mental disorders	206	5483	-0.0128905	0.102307	0.987192	0.899733	1	1
chr22.22210343.A.T	rs5757427	T	Severity	CAV	A	IGLV10-54	252.1	Hyperparathyroidism	endocrine/metabolic	142	5942	-0.0222774	0.176827	0.977969	0.899745	1	1
chr2.60480453.A.G	rs1123573	A	Severity	CAV-FE	G	BCL11A	770	Myalgia and myositis unspecified	symptoms	139	9412	-0.0159381	0.126526	0.984188	0.899758	1	1
chr21.41660268.A.T	rs2252109	A	Severity	CAV	A	-	599.3	Dysuria	genitourinary	369	6135	0.0108781	0.0863593	1.01094	0.899761	1	1
chr9.87726151.C.T	rs41312184	C;T	Possible functional consequences	FCP + IP	T	CTSL	427.1	Paroxysmal tachycardia, unspecified	circulatory system	186	7064	-0.0938147	0.744786	0.910451	0.899762	1	1
chr11.611919.C.G	rs702966	C	Severity in African-Americans	CAV	C	PHRF1	249	Secondary diabetes mellitus	endocrine/metabolic	387	5986	0.00963364	0.0765057	1.00968	0.899795	1	1
chr21.33287378.C.T	rs8178521	T	Severity	CAV-FE	T	IL10RB	395	Heart valve disorders	circulatory system	342	8428	-0.0247266	0.196374	0.975577	0.899799	1	1
chr2.167953627.G.A	rs7595310	A	Severity	CAV-FE	G	STK39	593	Hematuria	genitourinary	285	7497	-0.0124035	0.0985093	0.987673	0.899802	1	1
chr19.39248147.C.T	rs12979860	C	Severity (C allele)*Conflicting; Risk factor (T allele)*Conflicting	CAV	C	IFNL4	327	Sleep disorders	neurological	882	7397	-0.0066677	0.0529575	0.993354	0.899806	1	1
chr22.24011037.T.C	rs11090305	C	Severity	CAV	C	-	588.2	Secondary hyperparathyroidism (of renal origin)	genitourinary	163	6611	0.0148409	0.117886	1.01495	0.899818	1	1
chr5.142872984.C.T	rs10039856	C	Severity	CAV	T	ARHGAP26	433.3	Cerebral ischemia	circulatory system	198	8493	-0.013619	0.108186	0.986473	0.899824	1	1
chrX.15564175.T.C	rs41303171	C	Severity; Risk factor	CAV	C	ACE2	269	Proteinuria	endocrine/metabolic	494	8716	-0.0922845	0.733104	0.911846	0.899825	1	1
chr2.6013310.G.A	rs73910904	A	Risk factor	CAV	A	-	241.1	Nontoxic uninodular goiter	endocrine/metabolic	388	7915	-0.0273004	0.216882	0.973069	0.89983	1	1
chr5.142872984.C.T	rs10039856	C	Severity	CAV	T	ARHGAP26	599.4	Urinary incontinence	genitourinary	405	6747	0.00978817	0.0777629	1.00984	0.899833	1	1
chr3.38894643.C.T	rs33985936	T	Severity	CAV	T	SCN11A	761	Cervicalgia	symptoms	591	8489	-0.0120928	0.0960883	0.98798	0.89985	1	1
chr1.12207235.C.T	rs3397	T	Severity	CAV-FE	T	TNFRSF1B	626.11	Absent or infrequent menstruation	genitourinary	120	6256	0.0234317	0.186195	1.02371	0.899855	1	1
chr3.1052111.C.G	rs1504061	G	Severity	CAV	G	-	592	Cystitis and urethritis	genitourinary	144	7532	0.0264497	0.210188	1.0268	0.89986	1	1
chrX.15599938.A.G	rs2106809	G	Severity	CAV	G	ACE2	587	Kidney replaced by transpant	genitourinary	145	7232	-0.0289504	0.2301	0.971465	0.899877	1	1
chr8.124324323.T.C	rs72711165	C	Severity	CAV-FE	C	TMEM65	285.21	Anemia in chronic kidney disease	hematopoietic	195	6198	0.0356112	0.2831	1.03625	0.899898	1	1
chr12.8608014.A.G	rs11613792	A	Severity	CAV	G	AICDA	338.2	Chronic pain	neurological	1624	5943	0.00528669	0.0420321	1.0053	0.899908	1	1
chr12.52726315.TC.T	rs5798227	T	Risk factor	CAV	TC	-	153	Colorectal cancer	neoplasms	277	8231	-0.0157989	0.12563	0.984325	0.899924	1	1
chr8.73355963.T.C	rs2010843	C	Severity	CAV	C	RDH10-AS1	614.5	Inflammatory disease of cervix, vagina, and vulva	genitourinary	314	8582	-0.0174167	0.138499	0.982734	0.899927	1	1
chr19.50259161.A.G	rs1651553	G	Severity	CAV	A	MYH14	327.4	Insomnia	neurological	727	7123	0.0077203	0.0613938	1.00775	0.899929	1	1
chr10.104263031.C.A	rs4925	A	Protective for neurological complications of long COVID	CAV	A	GSTO1	318	Tobacco use disorder	mental disorders	1417	7157	0.00876739	0.0697365	1.00881	0.899952	1	1
chr6.52236941.T.C	rs763780	C	Protective	FCP	C	IL17F	433.3	Cerebral ischemia	circulatory system	201	8650	0.0231538	0.184179	1.02342	0.899959	1	1
chrX.15564142.G.A	rs147311723	A	Severity	CAV	A	ACE2	369	Infection of the eye	sense organs	248	8073	0.0526057	0.41849	1.05401	0.899967	1	1
chrX.12888602.G.A	rs147244662	A	Severity; Severity for males	CAV-FE	A	TLR7	278	Overweight, obesity and other hyperalimentation	endocrine/metabolic	2884	5519	-0.112483	0.895091	0.893612	0.899995	1	1
chr4.143999443.G.A	rs7683365	A	Risk factor	FCP + IP	A	GYPB	785	Abdominal pain	symptoms	1418	5607	0.00730204	0.0581067	1.00733	0.899996	1	1
chr12.112919388.G.A	rs10774671	A	Severity (A allele); Protective (G allele)	CAV-FE	A	OAS1	153	Colorectal cancer	neoplasms	271	7880	0.0112745	0.0897272	1.01134	0.900006	1	1
chr10.52771482.G.A	rs5030737	A	Potential functional effect on protein	FCP + IP	A	MBL2	327.4	Insomnia	neurological	750	7396	-0.0347066	0.276296	0.965889	0.900038	1	1
chr2.136948486.A.G	rs7605851	G	Severity	CAV-FE	G	THSD7B	374	Other disorders of eyelids	sense organs	117	8041	-0.0529235	0.421392	0.948453	0.900055	1	1
chr5.142872984.C.T	rs10039856	C	Severity	CAV	T	ARHGAP26	596	Other disorders of bladder	genitourinary	186	9048	0.0136968	0.109064	1.01379	0.90006	1	1
chr21.33252612.A.G	rs2236757	A	Severity	CAV-FE	A	IFNAR2	285.21	Anemia in chronic kidney disease	hematopoietic	186	5844	0.0163414	0.130124	1.01648	0.900062	1	1
chr13.23084699.A.G	rs1984162	G	Severity	CAV	G	-	071.1	HIV infection, symptomatic	infectious diseases	941	6153	0.00806705	0.0642482	1.0081	0.90008	1	1
chr21.41508701.T.G	rs4283504	T	Possible functional consequences	FCP + IP	T	TMPRSS2	241.1	Nontoxic uninodular goiter	endocrine/metabolic	378	7681	0.0232754	0.185377	1.02355	0.900082	1	1
chr9.4329170.T.C	rs3895472	C	Severity	CAV	T	GLIS3	274	Gout and other crystal arthropathies	endocrine/metabolic	307	9064	0.0137175	0.109258	1.01381	0.900087	1	1
chr6.52236941.T.C	rs763780	C	Protective	FCP	C	IL17F	455	Hemorrhoids	circulatory system	301	7758	-0.0189366	0.150832	0.981242	0.90009	1	1
chrX.15596127.G.T	rs146598386	T	Severity	CAV	T	ACE2	252	Disorders of parathyroid gland	endocrine/metabolic	218	8536	0.129481	1.03157	1.13824	0.900113	1	1
chr1.161544752.A.C	rs396991	C	Severity	CAV-FE	C	FCGR3A	614.52	Vaginitis and vulvovaginitis	genitourinary	262	7915	0.0123608	0.0984795	1.01244	0.900115	1	1
chr1.173115604.T.G	rs17300100	G	Severity	CAV	G	-	613	Other nonmalignant breast conditions	genitourinary	183	9006	-0.058144	0.4633	0.943514	0.900128	1	1
chr17.45995618.A.G	rs112572874	G	Risk factor	CAV-FE	G	MAPT	289.3	Personal history of diseases of blood and blood-forming organs	hematopoietic	219	8204	0.0299617	0.238748	1.03042	0.900132	1	1
chr21.41494374.C.T	rs114363287	T	Risk factor	CAV	T	TMPRSS2	338	Pain	neurological	1923	6580	-0.034585	0.27561	0.966006	0.900139	1	1
chr19.39248147.C.T	rs12979860	C	Severity (C allele)*Conflicting; Risk factor (T allele)*Conflicting	CAV	C	IFNL4	250.7	Diabetic retinopathy	endocrine/metabolic	196	7796	-0.0134391	0.107103	0.986651	0.900145	1	1
chr2.167953627.G.A	rs7595310	A	Severity	CAV-FE	G	STK39	252.1	Hyperparathyroidism	endocrine/metabolic	198	8363	0.0147413	0.117484	1.01485	0.900147	1	1
chr4.186082920.C.T	rs3775291	T	Risk factor; Severity	CAV-FE	T	TLR3	277	Other disorders of metabolism	endocrine/metabolic	283	8866	0.0220658	0.17586	1.02231	0.900149	1	1
chr6.52236941.T.C	rs763780	C	Protective	FCP	C	IL17F	627.2	Symptomatic menopause	genitourinary	176	7398	0.0251953	0.200843	1.02552	0.900169	1	1
chr4.67910532.T.C	rs9998258	T	Possible functional consequences	FCP + IP	C	TMPRSS11A	788	Syncope and collapse	symptoms	341	8837	0.0294617	0.234867	1.0299	0.900175	1	1
chr17.45422978.G.C	rs1230082	G	Severity	CAV	C	ARHGAP27	262	Mineral deficiency NEC	endocrine/metabolic	124	5778	0.0163832	0.13061	1.01652	0.900178	1	1
chr15.90879313.T.C	rs8039305	C	Risk factor	CAV-FE	T	FURIN	698	Pruritus and related conditions	dermatologic	311	8303	-0.0137094	0.109306	0.986384	0.90019	1	1
chrX.15602217.T.C	rs190509934	C	Protective	CAV	C	ACE2	216.1	Screening for malignant neoplasms of the skin	neoplasms	102	8942	-0.129427	1.03205	0.878598	0.9002	1	1
chr6.6924962.A.C	rs6933436	C	Severity	CAV	C	-	362.4	Retinal vascular changes and abnomalities	sense organs	127	7349	-0.0186021	0.148334	0.98157	0.900202	1	1
chr15.33615902.C.T	rs12593288	C	Severity	CAV	T	RYR3	585.32	End stage renal disease	genitourinary	503	7114	0.0209776	0.167301	1.0212	0.900216	1	1
chr19.50379362.T.C	rs1405655	C	Severity	CAV-FE	T	NR1H2	318	Tobacco use disorder	mental disorders	1418	7156	-0.00518954	0.0413902	0.994824	0.900222	1	1
chr11.611919.C.G	rs702966	C	Severity in African-Americans	CAV	C	PHRF1	427.2	Atrial fibrillation and flutter	circulatory system	364	7066	0.0101148	0.0806933	1.01017	0.900248	1	1
chr21.33287378.C.T	rs8178521	T	Severity	CAV-FE	T	IL10RB	350.2	Abnormality of gait	neurological	867	7769	-0.0167517	0.133649	0.983388	0.900254	1	1
chr10.130802064.T.G	rs12253652	G	Severity	CAV	G	-	241.1	Nontoxic uninodular goiter	endocrine/metabolic	374	7548	0.0118189	0.0942955	1.01189	0.900255	1	1
chr6.52200448.A.G	rs13192246	G	Severity	CAV	G	-	365.1	Open-angle glaucoma	sense organs	101	7744	-0.0240644	0.19203	0.976223	0.900273	1	1
chr21.41660268.A.T	rs2252109	A	Severity	CAV	A	-	565	Anal and rectal conditions	digestive	326	7766	0.0113863	0.090861	1.01145	0.900274	1	1
chr1.90742957.A.C	rs2166172	C	Severity	CAV-FE	C	-	362.9	Retinal edema	sense organs	119	7753	-0.0252836	0.201815	0.975033	0.900301	1	1
chr19.50379362.T.C	rs1405655	C	Severity	CAV-FE	T	NR1H2	578.2	Blood in stool	digestive	107	8212	0.0172389	0.137629	1.01739	0.900321	1	1
chr11.320772.A.G	rs12252	G	Severity; Risk factor	CAV	G	IFITM3	475.9	Postnasal drip	respiratory	205	5614	-0.0150791	0.120408	0.985034	0.900339	1	1
chr21.41465040.G.A	rs17001042	A	Possible functional consequences	FCP + IP	A	TMPRSS2	627.2	Symptomatic menopause	genitourinary	176	7372	-0.0234168	0.186995	0.976855	0.900344	1	1
chr1.169597075.C.T	rs6127	T	Severity in males	CAV	C	SELP	585.31	Renal dialysis	genitourinary	353	7230	-0.013268	0.105959	0.98682	0.900351	1	1
chr4.153687301.A.G	rs1898830	G	Severity; Risk factor	CAV	G	TLR2	614	Inflammatory diseases of female pelvic organs	genitourinary	340	8623	0.0156805	0.125241	1.0158	0.900363	1	1
chr11.26675470.T.G	rs10835056	G	Severity	CAV	T	SLC5A12	290.1	Dementias	mental disorders	139	8350	-0.0160049	0.127843	0.984123	0.900372	1	1
chr4.44416575.T.C	rs35540967	C	Severity	CAV	C	KCTD8	241	Nontoxic nodular goiter	endocrine/metabolic	623	7919	-0.0318127	0.254227	0.968688	0.900417	1	1
chr13.102695866.A.G	rs599976	G	Severity	CAV-FE	G	METTL21C	426	Cardiac conduction disorders	circulatory system	498	7046	-0.0119236	0.0952898	0.988147	0.90042	1	1
chr5.123497022.T.C	rs62377777	T	Severity	CAV	C	-	351	Other peripheral nerve disorders	neurological	353	8365	0.0110616	0.0884214	1.01112	0.900443	1	1
chr2.113129630.T.C	rs419598	C	Risk factor	CAV	C	IL1RN	681.5	Cellulitis and abscess of leg, except foot	dermatologic	167	7916	0.0284905	0.227808	1.0289	0.900473	1	1
chr21.41507982.C.A	rs75603675	A	Protective*Conflicting; Risk factor*Conflicting; Severity*Conflicting	CAV	A	TMPRSS2	218	Benign neoplasm of uterus	neoplasms	359	8306	0.0104542	0.0836033	1.01051	0.900488	1	1
chr21.41507982.C.A	rs75603675	A	Protective*Conflicting; Risk factor*Conflicting; Severity*Conflicting	CAV	A	TMPRSS2	218.1	Uterine leiomyoma	neoplasms	359	8306	0.0104542	0.0836033	1.01051	0.900488	1	1
chr4.44416575.T.C	rs35540967	C	Severity	CAV	C	KCTD8	270	Disorders of protein plasma/amino-acid transport and metabolism	endocrine/metabolic	133	8704	0.0660745	0.528447	1.06831	0.900496	1	1
chr3.61768231.T.A	rs672699	A	Severity	CAV	T	PTPRG	624.9	stress incontinence, female	genitourinary	111	9141	0.0174483	0.139551	1.0176	0.900499	1	1
chr19.24134099.G.A	rs10407383	A	Severity	CAV-FE	A	ZNF254	587	Kidney replaced by transpant	genitourinary	145	7194	0.0150768	0.120588	1.01519	0.900503	1	1
chr11.126292948.C.T	rs8177374	T	Protective	CAV	T	TIRAP	401.3	Other hypertensive complications	circulatory system	196	4157	0.0458066	0.366411	1.04687	0.900512	1	1
chr10.28606315.C.T	rs12773860	T	Severity	CAV	T	WAC	433.1	Occlusion and stenosis of precerebral arteries	circulatory system	142	8589	0.0504035	0.403198	1.0517	0.900516	1	1
chr13.22495675.AG.A	rs10714879	A	Severity	CAV	A	-	743	Osteoporosis, osteopenia and pathological fracture	musculoskeletal	464	8434	0.0117841	0.094266	1.01185	0.900517	1	1
chr14.102356233.A.G	rs11160678	G	Severity	CAV	G	CINP	726.1	Enthesopathy	musculoskeletal	394	6693	-0.0104058	0.0832455	0.989648	0.900522	1	1
chr9.30504351.C.T	rs17775810	TT genotype	Protective	CAV	T	LINC01242	362.4	Retinal vascular changes and abnomalities	sense organs	131	7754	0.0415063	0.332078	1.04238	0.900532	1	1
chr21.33287378.C.T	rs8178521	T	Severity	CAV-FE	T	IL10RB	592.1	Cystitis	genitourinary	123	7582	0.0396248	0.317027	1.04042	0.900532	1	1
chr21.41473456.A.G	rs17854725	G	Severity	CAV	G	TMPRSS2	041	Bacterial infection NOS	infectious diseases	313	8335	0.0106909	0.0855362	1.01075	0.900534	1	1
chr1.161517662.T.C	rs72717040	C	Risk factor	FCP + IP	C	FCGR2A	707.2	Chronic ulcer of leg or foot	dermatologic	240	8976	-0.0496463	0.397267	0.951566	0.900548	1	1
chr5.131995059.C.T	rs56162149	T	Severity	CAV-FE	C	ACSL6	261	Vitamin deficiency	endocrine/metabolic	2316	5638	0.00531185	0.0425072	1.00533	0.900552	1	1
chr10.130802064.T.G	rs12253652	G	Severity	CAV	G	-	369	Infection of the eye	sense organs	235	7689	-0.0145345	0.116313	0.985571	0.900555	1	1
chr11.320836.C.T	rs34481144	T	Severity	CAV	T	IFITM3	594.1	Calculus of kidney	genitourinary	208	9002	-0.0206191	0.165024	0.979592	0.900566	1	1
chr5.77379593.G.A	rs7715119	A	Severity	CAV-FE	A	PDE8B	578.8	Hemorrhage of rectum and anus	digestive	281	8016	-0.013634	0.109122	0.986458	0.900569	1	1
chr4.25613313.G.A	-	HLA-A*02:02	Protective	IP	A	HLA-A	250.6	Polyneuropathy in diabetes	endocrine/metabolic	219	5976	-0.0161548	0.12931	0.983975	0.900578	1	1
chr9.33426577.A.G	rs10813976	G	Severity	CAV	G	-	531	Peptic ulcer (excl. esophageal)	digestive	144	9296	-0.023319	0.18667	0.976951	0.900586	1	1
chr2.195519781.A.G	rs74417002	G	Severity	CAV	G	-	596	Other disorders of bladder	genitourinary	187	9193	0.0273729	0.219122	1.02775	0.900586	1	1
chr1.154454494.A.C	rs2228145	A	Risk factor	CAV	C	IL6R	110.1	Dermatophytosis	infectious diseases	879	7097	-0.00978356	0.0783309	0.990264	0.900602	1	1
chr13.112889041.C.T	rs9577175	T	Severity	CAV	T	ATP11A	741.4	Joint effusions	musculoskeletal	119	8353	-0.0244069	0.195413	0.975889	0.900603	1	1
chr7.107967457.C.T	rs2237698	T	Severity	CAV	T	LAMB1	727	Other disorders of synovium, tendon, and bursa	musculoskeletal	370	6813	-0.0187747	0.150338	0.9814	0.900616	1	1
chr21.33287378.C.T	rs8178521	T	Severity	CAV-FE	T	IL10RB	292.4	Altered mental status	mental disorders	106	8393	-0.0469194	0.375751	0.954164	0.900628	1	1
chr21.41470664.C.T	rs61735794	T	Risk factor	CAV	T	TMPRSS2	242.1	Graves' disease	endocrine/metabolic	121	7929	-0.127538	1.02146	0.88026	0.900636	1	1
chr3.149000300.G.T	rs76488148	T	Severity	CAV	T	GYG1	550.1	Inguinal hernia	digestive	142	8697	-0.0221453	0.177368	0.978098	0.900638	1	1
chr1.196673103.G.A	rs800292	A	Severity	CAV	G	CFH	741.4	Joint effusions	musculoskeletal	119	8402	0.0194447	0.155773	1.01963	0.90066	1	1
chr3.1052111.C.G	rs1504061	G	Severity	CAV	G	-	338.1	Acute pain	neurological	282	6471	-0.0195355	0.15652	0.980654	0.900673	1	1
chr9.81442264.TCAG.T	rs1826292621	T	Severity	CAV	T	-	591	Urinary tract infection	genitourinary	585	7603	0.0099052	0.07937	1.00995	0.900684	1	1
chr5.21768177.G.A	-	HLA-A*02:02	Protective	IP	A	HLA-A	454	Varicose veins	circulatory system	268	7616	-0.0211376	0.169378	0.979084	0.900686	1	1
chr4.111691870.C.T	rs112641600	C	Severity	CAV	T	-	401	Hypertension	circulatory system	4967	4089	-0.0097595	0.078211	0.990288	0.900694	1	1
chr18.69541156.T.C	rs12958013	T	Severity	CAV	C	DOK6	454.1	Varicose veins of lower extremity	circulatory system	255	7674	-0.0379023	0.303752	0.962807	0.900697	1	1
chr3.61768231.T.A	rs672699	A	Severity	CAV	T	PTPRG	244	Hypothyroidism	endocrine/metabolic	531	7847	-0.00818252	0.0655835	0.991851	0.90071	1	1
chr10.76490426.T.C	rs114026383	C	Risk factor for European population	CAV	C	LRMDA	287	Purpura and other hemorrhagic conditions	hematopoietic	199	8731	-0.0313426	0.251222	0.969143	0.900713	1	1
chrX.12885540.A.T	rs179008	T	Severity; Risk factor	CAV	T	TLR7	809	Fracture of unspecified bones	injuries & poisonings	126	8293	0.0262782	0.210638	1.02663	0.900717	1	1
chr1.12192898.T.G	rs1061622	T	Severity	CAV-FE	G	TNFRSF1B	288	Diseases of white blood cells	hematopoietic	106	8191	-0.0214343	0.171835	0.978794	0.900731	1	1
chr12.47902438.G.T	rs11574024	T	Severity	CAV	T	VDR	428.1	Congestive heart failure (CHF) NOS	circulatory system	368	8101	-0.0442545	0.354869	0.95671	0.900756	1	1
chr3.146517122.G.A	rs343320	A	Severity	CAV-FE	A	PLSCR1	110.12	Althete's foot	infectious diseases	287	7081	-0.0459501	0.368494	0.95509	0.900763	1	1
chrX.15566297.A.G	rs4646179	G	Severity	CAV	G	ACE2	480	Pneumonia	respiratory	404	8099	-0.0204006	0.163613	0.979806	0.900771	1	1
chr21.41426103.C.A	rs17000900	A	Severity	CAV-FE	A	MX1	338.2	Chronic pain	neurological	1776	6496	-0.00594772	0.0477037	0.99407	0.900777	1	1
chr3.38894643.C.T	rs33985936	T	Severity	CAV	T	SCN11A	628	Ovarian cyst	genitourinary	104	7397	-0.0287429	0.230545	0.971666	0.900782	1	1
chrX.12889539.C.G	rs3853839	G	Severity; Risk factor	CAV-FE	G	TLR7	174	Breast cancer	neoplasms	280	8258	0.0150182	0.120461	1.01513	0.900782	1	1
chr20.50172836.A.G	rs6122883	G	Severity	CAV-FE	G	LINC01273	386.2	Peripheral or central vertigo	sense organs	107	7922	0.0240916	0.193243	1.02438	0.900785	1	1
chr6.105878879.T.A	rs9386484	T	Severity	CAV	A	-	286	Coagulation defects	hematopoietic	148	7063	-0.015576	0.124983	0.984545	0.900821	1	1
chr13.41746691.T.A	rs10507497	A	Severity	CAV-FE	A	VWA8	585.3	Chronic renal failure [CKD]	genitourinary	981	7190	-0.00744572	0.0597486	0.992582	0.900826	1	1
chr5.124614711.G.T	rs4240376	G	Severity	CAV	T	-	585.34	Chronic Kidney Disease, Stage IV	genitourinary	350	7219	-0.0143886	0.11547	0.985714	0.900833	1	1
chr17.8109899.C.T	rs151256885	T	Severity	CAV	T	ALOXE3	357	Inflammatory and toxic neuropathy	neurological	359	8490	-0.0215157	0.172668	0.978714	0.900835	1	1
chr4.106022043.T.C	rs11729561	T	Severity	CAV	C	-	574.1	Cholelithiasis	digestive	142	8945	0.0336126	0.269751	1.03418	0.900836	1	1
chr5.1211624.A.G	rs76067074	G	Severity	CAV-FE	G	SLC6A19	550.1	Inguinal hernia	digestive	145	8854	0.0651964	0.523223	1.06737	0.900836	1	1
chr11.88436431.C.T	rs72953026	T	Severity	CAV-FE	T	-	286	Coagulation defects	hematopoietic	171	8733	-0.0425157	0.341211	0.958375	0.900838	1	1
chr9.21131628.G.C	rs12236000	G	Severity	CAV	C	-	536	Disorders of function of stomach	digestive	121	8742	0.0277416	0.222677	1.02813	0.900854	1	1
chr4.67964168.T.A	rs720009	A	Possible functional consequences	FCP + IP	A	TMPRSS11A	251.1	Hypoglycemia	endocrine/metabolic	101	5427	0.0231622	0.185938	1.02343	0.900864	1	1
chr21.41473715.C.A	rs2298661	A	Protective	CAV-FE	A	TMPRSS2	611.1	Abnormal mammogram	genitourinary	486	7812	-0.0102474	0.0822695	0.989805	0.900872	1	1
chr1.244873270.T.C	rs12130553	C	Severity	CAV	T	-	578.9	Hemorrhage of gastrointestinal tract	digestive	136	6464	-0.0226432	0.181794	0.977611	0.900877	1	1
chr1.214663607.G.A	rs143976001	A	Severity	CAV	A	CENPF	614.52	Vaginitis and vulvovaginitis	genitourinary	297	8666	0.134006	1.07592	1.1434	0.90088	1	1
chr10.22439346.T.C	-	HLA-A*02:02	Protective	IP	C	HLA-A	280	Iron deficiency anemias	hematopoietic	921	6181	0.0283249	0.227423	1.02873	0.900882	1	1
chr1.20166359.C.T	rs72663004	T	Severity	CAV	T	PLA2G2C	741	Symptoms and disorders of the joints	musculoskeletal	597	8445	-0.022156	0.177928	0.978088	0.900902	1	1
chr11.34482745.G.A	rs61882275	G	Severity	CAV	A	ELF5	619	Noninflammatory female genital disorders	genitourinary	618	8127	-0.00948653	0.0761834	0.990558	0.900902	1	1
chr1.161517662.T.C	rs72717040	C	Risk factor	FCP + IP	C	FCGR2A	244.2	Acquired hypothyroidism	endocrine/metabolic	138	7862	-0.0653164	0.524589	0.936771	0.900912	1	1
chr8.124324323.T.C	rs72711165	C	Severity	CAV-FE	C	TMEM65	790.6	Other abnormal blood chemistry	symptoms	803	7770	-0.0183696	0.147576	0.981798	0.900939	1	1
chr4.188627868.CTCT.C	rs1734523522	C	Severity	CAV	C	LINC01060	614.5	Inflammatory disease of cervix, vagina, and vulva	genitourinary	316	8442	-0.0141948	0.114041	0.985905	0.900942	1	1
chr9.81442264.TCAG.T	rs1826292621	T	Severity	CAV	T	-	594.1	Calculus of kidney	genitourinary	209	9131	0.0160689	0.129102	1.0162	0.900946	1	1
chr4.106022043.T.C	rs11729561	T	Severity	CAV	C	-	418	Nonspecific chest pain	circulatory system	1457	6564	0.0117808	0.0946514	1.01185	0.900947	1	1
chr1.155197995.A.G	rs41264915	A	Severity	CAV-FE	G	THBS3	250.42	Other abnormal glucose	endocrine/metabolic	564	5962	-0.0093589	0.0751936	0.990685	0.900948	1	1
chr9.21206606.C.G	rs28368148	G	Severity	CAV-FE	G	IFNA10	740	Osteoarthrosis	musculoskeletal	1675	7201	-0.0651747	0.523644	0.936904	0.900948	1	1
chr8.38996464.C.A	rs7840270	C	Severity	CAV-FE	A	ADAM9	761	Cervicalgia	symptoms	568	8166	0.00979142	0.0786718	1.00984	0.900952	1	1
chr22.22210343.A.T	rs5757427	T	Severity	CAV	A	IGLV10-54	585	Renal failure	genitourinary	1017	4930	0.00922372	0.0741109	1.00927	0.900952	1	1
chr9.131672331.T.G	rs12551879	G	Severity	CAV	G	RAPGEF1	530.1	Esophagitis, GERD and related diseases	digestive	1822	6791	0.00955885	0.076804	1.0096	0.900953	1	1
chr1.244873270.T.C	rs12130553	C	Severity	CAV	T	-	585.34	Chronic Kidney Disease, Stage IV	genitourinary	299	5639	-0.0155341	0.124842	0.984586	0.900974	1	1
chr14.102356233.A.G	rs11160678	G	Severity	CAV	G	CINP	250.7	Diabetic retinopathy	endocrine/metabolic	190	7654	-0.0147905	0.118874	0.985318	0.900981	1	1
chr5.142872984.C.T	rs10039856	C	Severity	CAV	T	ARHGAP26	591	Urinary tract infection	genitourinary	580	7522	-0.00799444	0.064258	0.992037	0.900989	1	1
chr4.188627868.CTCT.C	rs1734523522	C	Severity	CAV	C	LINC01060	726.1	Enthesopathy	musculoskeletal	387	6633	0.0126064	0.101339	1.01269	0.901	1	1
chrX.15581240.G.A	rs147464721	A	Severity	CAV	A	ACE2	371.3	Inflammation of eyelids	sense organs	109	8061	-0.126334	1.01558	0.88132	0.901002	1	1
chrX.15561454.T.C	rs142017934	C	Severity	CAV	C	ACE2	588.2	Secondary hyperparathyroidism (of renal origin)	genitourinary	172	7223	-0.0740425	0.595255	0.928632	0.901008	1	1
chr21.41507982.C.A	rs75603675	A	Protective*Conflicting; Risk factor*Conflicting; Severity*Conflicting	CAV	A	TMPRSS2	272	Disorders of lipoid metabolism	endocrine/metabolic	3214	5377	-0.00462695	0.0371991	0.995384	0.901012	1	1
chr3.148742201.A.C	rs5186	C	Severity	CAV	C	AGTR1	433.3	Cerebral ischemia	circulatory system	201	8650	0.0275613	0.221596	1.02794	0.901017	1	1
chr17.42362183.A.G	rs744166	G	Risk factor; Severity	CAV	A	STAT3	574.1	Cholelithiasis	digestive	147	9109	-0.0161935	0.130203	0.983937	0.901021	1	1
chr17.63488670.G.A	rs4343	G	Severity; Risk factor	CAV	G	ACE	465.2	Acute pharyngitis	respiratory	334	6636	0.0119005	0.0956895	1.01197	0.901026	1	1
chr14.35401887.C.T	rs696	CC genotype	Severity	CAV	C	NFKBIA	244.2	Acquired hypothyroidism	endocrine/metabolic	139	7835	-0.0157807	0.12689	0.984343	0.901026	1	1
chr12.8058591.T.C	rs7842	C	Risk factor; Severity	CAV	C	C3AR1	379	Other disorders of eye	sense organs	326	7948	-0.0105568	0.0848915	0.989499	0.901033	1	1
chr7.54580201.A.C	rs622568	C	Severity; Risk factor	CAV-FE	C	-	694.2	Other dyschromia	dermatologic	169	7792	-0.0140938	0.113337	0.986005	0.901036	1	1
chr1.161544752.A.C	rs396991	C	Severity	CAV-FE	C	FCGR3A	580	Nephritis; nephrosis; renal sclerosis	genitourinary	213	6566	0.0132208	0.106319	1.01331	0.901037	1	1
chr10.52340585.A.T	rs1441121	T	Severity	CAV	A	-	415.1	Acute pulmonary heart disease	circulatory system	254	8734	0.0171009	0.13753	1.01725	0.901044	1	1
chr5.77379593.G.A	rs7715119	A	Severity	CAV-FE	A	PDE8B	174.11	Malignant neoplasm of female breast	neoplasms	245	8518	-0.0148583	0.1195	0.985252	0.901048	1	1
chr1.161517662.T.C	rs72717040	C	Risk factor	FCP + IP	C	FCGR2A	681	Superficial cellulitis and abscess	dermatologic	469	7902	0.0344672	0.27721	1.03507	0.901049	1	1
chr4.67963489.G.A	rs6552134	G	Possible functional consequences	FCP + IP	A	TMPRSS11A	743.11	Osteoporosis NOS	musculoskeletal	388	8452	0.0119808	0.0963594	1.01205	0.901051	1	1
chr10.36988942.A.G	rs2091431	G	Severity	CAV	A	-	611.1	Abnormal mammogram	genitourinary	485	7801	-0.0106447	0.0856188	0.989412	0.901056	1	1
chr8.38996464.C.A	rs7840270	C	Severity	CAV-FE	A	ADAM9	357	Inflammatory and toxic neuropathy	neurological	356	8369	-0.0121296	0.0975742	0.987944	0.901068	1	1
chr1.155175305.G.A	rs7528026	A	Severity	CAV	A	TRIM46	593.1	Gross hematuria	genitourinary	102	7655	-0.126927	1.02119	0.880798	0.901083	1	1
chrX.15564142.G.A	rs147311723	A	Severity	CAV	A	ACE2	380.4	Impacted cerumen	sense organs	262	8661	0.0522975	0.420838	1.05369	0.901101	1	1
chr2.112913801.G.T	rs3811046	T	Risk factor	CAV	T	IL37	454.1	Varicose veins of lower extremity	circulatory system	259	7751	0.013586	0.109333	1.01368	0.901107	1	1
chr17.49863303.C.T	rs77534576	T	Severity	CAV	T	-	433.3	Cerebral ischemia	circulatory system	201	8643	-0.0897474	0.722256	0.914162	0.90111	1	1
chr12.47902438.G.T	rs11574024	T	Severity	CAV	T	VDR	594.1	Calculus of kidney	genitourinary	209	9182	0.0470438	0.378593	1.04817	0.90111	1	1
chr2.6013310.G.A	rs73910904	A	Risk factor	CAV	A	-	585.31	Renal dialysis	genitourinary	353	7215	-0.0292113	0.235102	0.971211	0.901118	1	1
chr9.117713024.A.G	rs4986790	G	Severity	CAV	G	TLR4	426.9	Cardiac pacemaker/device in situ	circulatory system	220	7061	0.0227527	0.183131	1.02301	0.901123	1	1
chr4.67910402.G.A	rs4860265	G	Possible functional consequences	FCP + IP	G	TMPRSS11A	350	Abnormal movement	neurological	1051	7549	0.0062655	0.0504363	1.00629	0.901136	1	1
chr9.131672331.T.G	rs12551879	G	Severity	CAV	G	RAPGEF1	594	Urinary calculus	genitourinary	223	9176	-0.0237264	0.191045	0.976553	0.901162	1	1
chr11.2872637.A.G	rs10766439	A	Severity	CAV	A	-	371.3	Inflammation of eyelids	sense organs	106	7780	0.020373	0.164044	1.02058	0.901163	1	1
chr1.109740350.G.T	rs1332018	T	Risk factor; Severity	CAV	G	GSTM3	558	Noninfectious gastroenteritis	digestive	158	6912	0.0188745	0.151995	1.01905	0.901174	1	1
chr9.3320390.C.A	rs72699049	A	Severity	CAV	A	RFX3	771	Musculoskeletal symptoms referable to limbs	symptoms	438	8067	0.0530397	0.427177	1.05447	0.901186	1	1
chr19.31533051.C.A	rs8105499	C	Severity	CAV	A	LINC02841	215	Other benign neoplasm of connective and other soft tissue	neoplasms	192	8815	-0.0166792	0.134367	0.983459	0.901211	1	1
chr4.153687301.A.G	rs1898830	G	Severity; Risk factor	CAV	G	TLR2	427.21	Atrial fibrillation	circulatory system	334	7028	0.0152287	0.122684	1.01535	0.901213	1	1
chrX.15602217.T.C	rs190509934	C	Protective	CAV	C	ACE2	296.1	Bipolar	mental disorders	203	5866	0.0891801	0.718446	1.09328	0.901213	1	1
chr4.188627868.CTCT.C	rs1734523522	C	Severity	CAV	C	LINC01060	840	Sprains and strains	injuries & poisonings	110	8548	-0.0229644	0.185014	0.977297	0.901218	1	1
chr2.45584979.T.C	-	HLA-A*02:02	Protective	IP	T	HLA-A	362.4	Retinal vascular changes and abnomalities	sense organs	130	7735	-0.0161816	0.130375	0.983949	0.901224	1	1
chr19.31533051.C.A	rs8105499	C	Severity	CAV	A	LINC02841	770	Myalgia and myositis unspecified	symptoms	138	9255	-0.0194275	0.156546	0.98076	0.901236	1	1
chr1.155175305.G.A	rs7528026	A	Severity	CAV	A	TRIM46	571.51	Cirrhosis of liver without mention of alcohol	digestive	291	8113	-0.0746376	0.601453	0.92808	0.90124	1	1
chr2.181488719.A.C	rs2034831	C	Severity	CAV	C	ITGA4	809	Fracture of unspecified bones	injuries & poisonings	128	8492	-0.0740075	0.596388	0.928665	0.901242	1	1
chr9.132278286.T.C	rs11243705	C	Severity	CAV	C	SETX	433	Cerebrovascular disease	circulatory system	660	8311	-0.0125477	0.101123	0.987531	0.901249	1	1
chr9.87726001.C.A	rs41307457	C;A	Possible functional consequences	FCP + IP	A	CTSL	369.5	Conjunctivitis, infectious	sense organs	220	7926	-0.0160815	0.129612	0.984047	0.901256	1	1
chr3.61768231.T.A	rs672699	A	Severity	CAV	T	PTPRG	367	Disorders of refraction and accommodation; blindness and low vision	sense organs	449	8074	0.00878085	0.0707951	1.00882	0.90129	1	1
chr6.32623820.T.C	rs9271609	T	Severity	CAV	C	HLA-DQA1	271.3	Intestinal disaccharidase deficiencies and disaccharide malabsorption	endocrine/metabolic	1406	7685	0.00639662	0.0515765	1.00642	0.901298	1	1
chr9.81442264.TCAG.T	rs1826292621	T	Severity	CAV	T	-	452	Other venous embolism and thrombosis	circulatory system	362	7698	-0.0124804	0.10065	0.987597	0.901317	1	1
chr13.33129529.C.G	rs34425674	G	Risk factor	CAV	G	STARD13	367	Disorders of refraction and accommodation; blindness and low vision	sense organs	454	8152	-0.0645037	0.52026	0.937533	0.901328	1	1
chrX.15581269.T.C	rs138390800	C	May destabilize ACE2 protein structure	FCP + IP	C	ACE2	714	Rheumatoid arthritis and other inflammatory polyarthropathies	musculoskeletal	258	8889	-0.0906101	0.730845	0.913374	0.901331	1	1
chr10.76490426.T.C	rs114026383	C	Risk factor for European population	CAV	C	LRMDA	612	Breast conditions, congenital or relating to hormones	genitourinary	101	7939	0.0423934	0.341973	1.0433	0.901341	1	1
chr21.41465040.G.A	rs17001042	A	Possible functional consequences	FCP + IP	A	TMPRSS2	550.4	Umbilical hernia	digestive	110	8882	-0.0285443	0.230259	0.971859	0.901342	1	1
chr12.132489230.GC.G	rs56106917	G	Severity	CAV	G	FBRSL1	274	Gout and other crystal arthropathies	endocrine/metabolic	308	9131	-0.0116597	0.0940567	0.988408	0.901343	1	1
chr12.8608014.A.G	rs11613792	A	Severity	CAV	G	AICDA	514.2	Solitary pulmonary nodule	respiratory	289	7954	-0.0111443	0.0899115	0.988918	0.901357	1	1
chr4.67910402.G.A	rs4860265	G	Possible functional consequences	FCP + IP	G	TMPRSS11A	411.3	Angina pectoris	circulatory system	250	7768	-0.012078	0.0974641	0.987995	0.901377	1	1
chr9.3320390.C.A	rs72699049	A	Severity	CAV	A	RFX3	722.1	Displacement of intervertebral disc	musculoskeletal	194	8008	0.0738284	0.595891	1.07662	0.901398	1	1
chr10.98166813.G.T	rs10786398	T	Severity	CAV	T	R3HCC1L	369.5	Conjunctivitis, infectious	sense organs	217	8033	0.0236526	0.190919	1.02393	0.901403	1	1
chrX.12889539.C.G	rs3853839	G	Severity; Risk factor	CAV-FE	G	TLR7	368	Visual disturbances	sense organs	302	8016	-0.0152997	0.1235	0.984817	0.901407	1	1
chr11.71456403.G.T	rs12785878	G	Severity	CAV	T	NADSYN1	279.7	Other immunological findings	endocrine/metabolic	519	8716	0.0100206	0.0808912	1.01007	0.901413	1	1
chr17.45995618.A.G	rs112572874	G	Risk factor	CAV-FE	G	MAPT	512.7	Shortness of breath	respiratory	1836	5202	0.0125614	0.101404	1.01264	0.901414	1	1
chr12.132489230.GC.G	rs56106917	G	Severity	CAV	G	FBRSL1	592.1	Cystitis	genitourinary	124	7619	-0.0179797	0.145153	0.982181	0.90142	1	1
chrX.15599938.A.G	rs2106809	G	Severity	CAV	G	ACE2	475.9	Postnasal drip	respiratory	221	6317	-0.0201446	0.162644	0.980057	0.901429	1	1
chr19.39248147.C.T	rs12979860	C	Severity (C allele)*Conflicting; Risk factor (T allele)*Conflicting	CAV	C	IFNL4	689	Disorder of skin and subcutaneous tissue NOS	dermatologic	164	9028	0.014298	0.115455	1.0144	0.901441	1	1
chr14.72467521.C.T	rs12587980	T	Severity	CAV	T	RGS6	365	Glaucoma	sense organs	832	7852	0.00693569	0.0560078	1.00696	0.901446	1	1
chr11.126292948.C.T	rs8177374	T	Protective	CAV	T	TIRAP	155	Cancer of liver and intrahepatic bile duct	neoplasms	103	8879	-0.0588201	0.475	0.942876	0.901448	1	1
chr4.143996657.T.C	rs6840234	C	Protective	FCP + IP	T	GYPB	740.9	Osteoarthrosis NOS	musculoskeletal	545	5052	0.00890929	0.0719534	1.00895	0.901458	1	1
chr13.102695866.A.G	rs599976	G	Severity	CAV-FE	G	METTL21C	741.2	Stiffness of joint	musculoskeletal	399	8420	-0.0127818	0.10325	0.9873	0.901478	1	1
chr9.133257521.T.TC	rs8176719	TC	Severity; Risk factor	CAV-FE	TC	ABO	442	Other aneurysm	circulatory system	151	7984	-0.0159974	0.129229	0.98413	0.901481	1	1
chr1.161517662.T.C	rs72717040	C	Risk factor	FCP + IP	C	FCGR2A	596	Other disorders of bladder	genitourinary	187	9120	-0.0528133	0.426748	0.948557	0.901507	1	1
chr5.157106730.T.C	rs35960726	C	Severity	CAV	C	HAVCR2	271.3	Intestinal disaccharidase deficiencies and disaccharide malabsorption	endocrine/metabolic	1406	7685	0.0989774	0.799885	1.10404	0.901522	1	1
chrX.15596127.G.T	rs146598386	T	Severity	CAV	T	ACE2	475	Chronic sinusitis	respiratory	480	6317	0.0924555	0.747229	1.09686	0.901528	1	1
chrX.12889539.C.G	rs3853839	G	Severity; Risk factor	CAV-FE	G	TLR7	351	Other peripheral nerve disorders	neurological	345	7982	0.013978	0.112975	1.01408	0.901531	1	1
chr9.21131628.G.C	rs12236000	G	Severity	CAV	C	-	627	Menopausal and postmenopausal disorders	genitourinary	465	7331	-0.0152086	0.122932	0.984906	0.901541	1	1
chr6.32623820.T.C	rs9271609	T	Severity	CAV	C	HLA-DQA1	338.1	Acute pain	neurological	286	6593	-0.013326	0.10772	0.986762	0.901545	1	1
chr6.32623820.T.C	rs9271609	T	Severity	CAV	C	HLA-DQA1	550.4	Umbilical hernia	digestive	110	8910	0.0208901	0.168883	1.02111	0.901556	1	1
chr12.47844974.A.G	rs731236	AG and AA genotype	Severity	CAV	G	VDR	185	Cancer of prostate	neoplasms	199	8668	0.015865	0.128279	1.01599	0.901571	1	1
chr2.60480453.A.G	rs1123573	A	Severity	CAV-FE	G	BCL11A	288	Diseases of white blood cells	hematopoietic	104	8199	-0.0180789	0.146219	0.982084	0.901598	1	1
chr2.195994321.C.T	rs191631470	T	Severity	CAV	T	DNAH7	110.12	Althete's foot	infectious diseases	290	7119	-0.12771	1.03295	0.880108	0.901603	1	1
chr3.146517122.G.A	rs343320	A	Severity	CAV-FE	A	PLSCR1	427	Cardiac dysrhythmias	circulatory system	1232	7025	0.0230666	0.186577	1.02333	0.901608	1	1
chr13.33129529.C.G	rs34425674	G	Risk factor	CAV	G	STARD13	504	Other alveolar and parietoalveolar pneumonopathy	respiratory	103	8942	0.127043	1.02764	1.13547	0.901611	1	1
chr10.36988942.A.G	rs2091431	G	Severity	CAV	A	-	271	Disorders of carbohydrate transport and metabolism	endocrine/metabolic	1384	7535	0.00644216	0.0521127	1.00646	0.901616	1	1
chr9.78543197.A.G	rs7027911	A	Severity	CAV	G	-	574	Cholelithiasis and cholecystitis	digestive	193	9125	0.0178774	0.144637	1.01804	0.90163	1	1
chr14.76832814.C.CT	rs34279101	CT	Severity	CAV	CT	LRRC74A	578.2	Blood in stool	digestive	104	7998	-0.021361	0.172831	0.978866	0.901636	1	1
chr19.50259161.A.G	rs1651553	G	Severity	CAV	A	MYH14	949	Allergies, other	injuries & poisonings	258	7288	-0.0123484	0.0999111	0.987728	0.901637	1	1
chr4.67963885.A.G	rs17088850	G	Possible functional consequences	FCP + IP	G	TMPRSS11A	497	Bronchitis	respiratory	162	6848	-0.0182829	0.147936	0.981883	0.901642	1	1
chrX.15564175.T.C	rs41303171	C	Severity; Risk factor	CAV	C	ACE2	277	Other disorders of metabolism	endocrine/metabolic	284	8868	-0.126198	1.02113	0.881441	0.901643	1	1
chr20.50172836.A.G	rs6122883	G	Severity	CAV-FE	G	LINC01273	357	Inflammatory and toxic neuropathy	neurological	364	8581	-0.0133741	0.108228	0.986715	0.901653	1	1
chr4.143996657.T.C	rs6840234	C	Protective	FCP + IP	T	GYPB	796	Elevated prostate specific antigen [PSA]	genitourinary	120	6059	0.0184685	0.149495	1.01864	0.90168	1	1
chr9.132278286.T.C	rs11243705	C	Severity	CAV	C	SETX	350.1	Abnormal involuntary movements	neurological	254	7551	0.0188824	0.152848	1.01906	0.901682	1	1
chr14.72467521.C.T	rs12587980	T	Severity	CAV	T	RGS6	244.2	Acquired hypothyroidism	endocrine/metabolic	139	7877	-0.0158104	0.127982	0.984314	0.901682	1	1
chr11.26675470.T.G	rs10835056	G	Severity	CAV	T	SLC5A12	411.3	Angina pectoris	circulatory system	253	7958	0.0115177	0.0932361	1.01158	0.901685	1	1
chr14.94566450.G.A	rs2093266	A	Risk factor for acute kidney injury	CAV	A	SERPINA4	250.7	Diabetic retinopathy	endocrine/metabolic	192	7739	-0.0155873	0.126186	0.984534	0.90169	1	1
chrX.15564175.T.C	rs41303171	C	Severity; Risk factor	CAV	C	ACE2	442	Other aneurysm	circulatory system	152	8027	-0.132709	1.07447	0.87572	0.901702	1	1
chr1.161517662.T.C	rs72717040	C	Risk factor	FCP + IP	C	FCGR2A	292.4	Altered mental status	mental disorders	103	8402	0.0754846	0.611183	1.07841	0.901707	1	1
chr22.41925447.G.A	rs61756766	A	Severity	CAV	A	TNFRSF13C	785	Abdominal pain	symptoms	1579	6259	0.0577846	0.46788	1.05949	0.901709	1	1
chr5.1211624.A.G	rs76067074	G	Severity	CAV-FE	G	SLC6A19	250.41	Impaired fasting glucose	endocrine/metabolic	168	5953	-0.0644844	0.522202	0.937551	0.901723	1	1
chr15.34253720.A.G	rs2705343	G	Severity	CAV-FE	G	SLC12A6	585.1	Acute renal failure	genitourinary	549	7143	-0.0118009	0.0955683	0.988268	0.901726	1	1
chr10.43519603.G.T	rs10793436	G	Severity	CAV	G	-	592.11	Acute cystitis	genitourinary	106	7230	0.0175423	0.14208	1.0177	0.901736	1	1
chr3.1052111.C.G	rs1504061	G	Severity	CAV	G	-	246	Other disorders of thyroid	endocrine/metabolic	150	7802	-0.025924	0.209966	0.974409	0.901737	1	1
chr2.196087686.G.A	rs2176724	A	Severity	CAV	A	-	362.2	Degeneration of macula and posterior pole of retina	sense organs	194	7758	-0.0136817	0.110832	0.986411	0.901755	1	1
chr21.41494374.C.T	rs114363287	T	Risk factor	CAV	T	TMPRSS2	260.6	Anorexia	endocrine/metabolic	124	5965	-0.126024	1.02093	0.881594	0.901759	1	1
chr14.76832814.C.CT	rs34279101	CT	Severity	CAV	CT	LRRC74A	304	Adjustment reaction	mental disorders	300	5721	-0.0128	0.103698	0.987282	0.901762	1	1
chr1.20166359.C.T	rs72663004	T	Severity	CAV	T	PLA2G2C	414	Other forms of chronic heart disease	circulatory system	146	8099	0.0423968	0.343505	1.04331	0.901771	1	1
chr6.45737076.T.A	rs16873740	A	Severity	CAV	A	-	282	Hereditary hemolytic anemias	hematopoietic	158	6176	-0.0175585	0.142266	0.982595	0.901775	1	1
chr22.43928847.C.G	rs738409	G	Protective*Conflicting; Severity*Conflicting	CAV	G	PNPLA3	587	Kidney replaced by transpant	genitourinary	145	7149	0.0214861	0.174111	1.02172	0.901786	1	1
chr4.67963489.G.A	rs6552134	G	Possible functional consequences	FCP + IP	A	TMPRSS11A	496.2	Chronic bronchitis	respiratory	260	6810	0.0136723	0.110795	1.01377	0.901789	1	1
chrX.15596127.G.T	rs146598386	T	Severity	CAV	T	ACE2	389.1	Sensorineural hearing loss	sense organs	293	8557	-0.128058	1.03775	0.879803	0.901791	1	1
chr21.41465040.G.A	rs17001042	A	Possible functional consequences	FCP + IP	A	TMPRSS2	613	Other nonmalignant breast conditions	genitourinary	183	9064	0.0216684	0.175638	1.0219	0.901814	1	1
chr21.41509390.C.G	rs12626358	G	Possible functional consequences	FCP + IP	G	TMPRSS2	287.3	Thrombocytopenia	hematopoietic	183	8530	0.0147784	0.119792	1.01489	0.901816	1	1
chr4.67910532.T.C	rs9998258	T	Possible functional consequences	FCP + IP	C	TMPRSS11A	743.1	Osteoporosis	musculoskeletal	403	8639	-0.0285945	0.231794	0.97181	0.901821	1	1
chr16.78590128.A.G	rs72803978	A	Severity	CAV	G	WWOX	771.1	Swelling of limb	symptoms	421	8074	-0.0459437	0.372441	0.955096	0.901823	1	1
chr14.76832814.C.CT	rs34279101	CT	Severity	CAV	CT	LRRC74A	496.21	Obstructive chronic bronchitis	respiratory	183	6780	0.0161717	0.131096	1.0163	0.901824	1	1
chr14.55263686.C.T	rs10140801	T	Severity	CAV-FE	C	FBXO34-AS1	627	Menopausal and postmenopausal disorders	genitourinary	469	7302	0.0121028	0.0981224	1.01218	0.901835	1	1
chr1.173115604.T.G	rs17300100	G	Severity	CAV	G	-	380.4	Impacted cerumen	sense organs	261	8584	-0.0431836	0.350127	0.957736	0.90184	1	1
chr2.162267541.C.T	rs1990760	T	Risk factor; Severity	CAV	T	IFIH1	743.1	Osteoporosis	musculoskeletal	402	8619	0.0129734	0.105218	1.01306	0.90187	1	1
chr4.153687301.A.G	rs1898830	G	Severity; Risk factor	CAV	G	TLR2	041	Bacterial infection NOS	infectious diseases	318	8456	-0.0155132	0.125834	0.984606	0.901883	1	1
chr13.41746691.T.A	rs10507497	A	Severity	CAV-FE	A	VWA8	365	Glaucoma	sense organs	828	7856	0.00781112	0.0633701	1.00784	0.9019	1	1
chr12.112919388.G.A	rs10774671	A	Severity (A allele); Protective (G allele)	CAV-FE	A	OAS1	627.1	Postmenopausal bleeding	genitourinary	194	7083	0.0131135	0.106389	1.0132	0.901901	1	1
chr2.60480453.A.G	rs1123573	A	Severity	CAV-FE	G	BCL11A	573.9	Abnormal serum enzyme levels	digestive	286	8109	-0.0109604	0.0889277	0.989099	0.901909	1	1
chrX.15564667.C.T	rs2074192	T	Severity (T allele); Severity for males > 50 y.o (T allele); Protective (C allele); Protective (CT genotype)	CAV	T	ACE2	289.3	Personal history of diseases of blood and blood-forming organs	hematopoietic	219	8140	0.0149612	0.12139	1.01507	0.901909	1	1
chr21.41465040.G.A	rs17001042	A	Possible functional consequences	FCP + IP	A	TMPRSS2	428	Congestive heart failure; nonhypertensive	circulatory system	693	8092	0.0118114	0.0958356	1.01188	0.901912	1	1
chr14.102356233.A.G	rs11160678	G	Severity	CAV	G	CINP	327.32	Obstructive sleep apnea	neurological	741	7260	-0.00756575	0.0613981	0.992463	0.901929	1	1
chr10.104263031.C.A	rs4925	A	Protective for neurological complications of long COVID	CAV	A	GSTO1	619	Noninflammatory female genital disorders	genitourinary	619	8173	-0.0131986	0.107114	0.986888	0.901933	1	1
chr1.12207235.C.T	rs3397	T	Severity	CAV-FE	T	TNFRSF1B	496	Chronic airway obstruction	respiratory	561	5859	0.010143	0.0823413	1.01019	0.901963	1	1
chr1.155175305.G.A	rs7528026	A	Severity	CAV	A	TRIM46	454.11	Varicose veins of lower extremity, symptomtic	circulatory system	202	7751	-0.0898524	0.729461	0.914066	0.901967	1	1
chr17.45422978.G.C	rs1230082	G	Severity	CAV	C	ARHGAP27	038	Septicemia	infectious diseases	112	8216	-0.0167563	0.136044	0.983383	0.901974	1	1
chr13.73984368.C.T	rs12871414	C	Severity	CAV	T	KLF12	722	Intervertebral disc disorders	musculoskeletal	356	7857	-0.0142905	0.116028	0.985811	0.901977	1	1
chr21.41660268.A.T	rs2252109	A	Severity	CAV	A	-	798	Malaise and fatigue	symptoms	1012	6503	0.00684297	0.0555648	1.00687	0.901986	1	1
chr19.35687796.G.A	rs77127536	A	Severity	CAV	A	TYMSP2	270	Disorders of protein plasma/amino-acid transport and metabolism	endocrine/metabolic	133	8623	-0.0204242	0.165844	0.979783	0.901986	1	1
chr17.15965007.C.T	rs8081547	T	Risk factor	FCP + IP	T	ADORA2B	470	Septal Deviations/Turbinate Hypertrophy	respiratory	105	6147	0.0281347	0.22846	1.02853	0.901989	1	1
chr21.33287378.C.T	rs8178521	T	Severity	CAV-FE	T	IL10RB	690	Erythematosquamous dermatosis	dermatologic	144	7800	0.0337559	0.274106	1.03433	0.901989	1	1
chr21.33287378.C.T	rs8178521	T	Severity	CAV-FE	T	IL10RB	690.1	Seborrheic dermatitis	dermatologic	144	7800	0.0337559	0.274106	1.03433	0.901989	1	1
chr2.36677870.C.A	rs6714112	C	Severity	CAV	A	-	296.1	Bipolar	mental disorders	201	5762	-0.0182261	0.148014	0.981939	0.901998	1	1
chr4.24511798.A.G	rs73246461	G	Severity	CAV	G	-	840	Sprains and strains	injuries & poisonings	114	8551	-0.0309726	0.251619	0.969502	0.902033	1	1
chr1.154454494.A.C	rs2228145	A	Risk factor	CAV	C	IL6R	278.1	Obesity	endocrine/metabolic	2423	5492	-0.00664792	0.0540149	0.993374	0.902047	1	1
chr15.33615902.C.T	rs12593288	C	Severity	CAV	T	RYR3	569	Other disorders of intestine	digestive	200	8514	0.0300636	0.244278	1.03052	0.902051	1	1
chr3.157438240.A.G	rs1840680	AG genotype)	Protective	CAV	A	PTX3	733	Other disorders of bone and cartilage	musculoskeletal	378	7664	-0.0106173	0.0862839	0.989439	0.902066	1	1
chr4.153687301.A.G	rs1898830	G	Severity; Risk factor	CAV	G	TLR2	442	Other aneurysm	circulatory system	152	7979	0.021665	0.17608	1.0219	0.902075	1	1
chr3.38894643.C.T	rs33985936	T	Severity	CAV	T	SCN11A	427.2	Atrial fibrillation and flutter	circulatory system	364	7068	0.0149186	0.12128	1.01503	0.9021	1	1
chr4.69615987.C.T	rs7688383	T	Loss of smell and taste	CAV	T	UGT2A1	318	Tobacco use disorder	mental disorders	1371	6863	0.00560054	0.0455344	1.00562	0.90211	1	1
chr9.21131628.G.C	rs12236000	G	Severity	CAV	C	-	614.5	Inflammatory disease of cervix, vagina, and vulva	genitourinary	319	8586	0.0178209	0.144911	1.01798	0.902125	1	1
chr20.23046984.T.C	rs1042580	C	Severity	CAV	C	THBD	695.42	Systemic lupus erythematosus	dermatologic	154	7820	0.017238	0.140183	1.01739	0.902133	1	1
chr8.38996464.C.A	rs7840270	C	Severity	CAV-FE	A	ADAM9	479	Other upper respiratory disease	respiratory	370	6058	0.0117925	0.0959105	1.01186	0.902145	1	1
chr11.2872637.A.G	rs10766439	A	Severity	CAV	A	-	401.2	Hypertensive heart and/or renal disease	circulatory system	157	3985	0.0181782	0.147885	1.01834	0.90217	1	1
chr3.1052111.C.G	rs1504061	G	Severity	CAV	G	-	340	Migraine	neurological	385	7876	0.0160838	0.130856	1.01621	0.902177	1	1
chr7.117559590.ATCT.A	rs113993960	A	Severity	CAV	A	CFTR	689	Disorder of skin and subcutaneous tissue NOS	dermatologic	164	9018	0.125807	1.02356	1.13406	0.902177	1	1
chr2.216660263.A.C	rs2270360	A	Severity	CAV	C	IGFBP2	627	Menopausal and postmenopausal disorders	genitourinary	445	7050	0.0219481	0.178574	1.02219	0.90218	1	1
chr16.85959043.C.T	rs12444486	C	Severity in African-Americans	CAV	C	-	577	Diseases of pancreas	digestive	120	8818	-0.0163778	0.13327	0.983756	0.902192	1	1
chr4.186082920.C.T	rs3775291	T	Risk factor; Severity	CAV-FE	T	TLR3	577	Diseases of pancreas	digestive	126	9401	0.0323248	0.263048	1.03285	0.902197	1	1
chr14.80203237.T.C	rs225014	C	Severity	CAV	C	DIO2	318	Tobacco use disorder	mental disorders	1361	6810	-0.0052908	0.0430549	0.994723	0.902198	1	1
chr3.149000300.G.T	rs76488148	T	Severity	CAV	T	GYG1	585.33	Chronic Kidney Disease, Stage III	genitourinary	108	7048	-0.025775	0.209809	0.974554	0.902226	1	1
chr1.155197995.A.G	rs41264915	A	Severity	CAV-FE	G	THBS3	599.2	Retention of urine	genitourinary	144	6843	0.0175785	0.143097	1.01773	0.902231	1	1
chr17.49863303.C.T	rs77534576	T	Severity	CAV	T	-	626.13	Irregular menstrual cycle	genitourinary	150	7394	-0.0928105	0.75555	0.911366	0.902235	1	1
chr13.112889041.C.T	rs9577175	T	Severity	CAV	T	ATP11A	724	Other and unspecified disorders of back	musculoskeletal	185	7940	-0.019335	0.157407	0.980851	0.902239	1	1
chr1.154454494.A.C	rs2228145	A	Risk factor	CAV	C	IL6R	355.1	Chronic pain syndrome	neurological	194	8413	0.0191413	0.155839	1.01933	0.902243	1	1
chr2.60480453.A.G	rs1123573	A	Severity	CAV-FE	G	BCL11A	704	Diseases of hair and hair follicles	dermatologic	290	8342	-0.0107964	0.0879014	0.989262	0.902246	1	1
chr10.104263031.C.A	rs4925	A	Protective for neurological complications of long COVID	CAV	A	GSTO1	695.42	Systemic lupus erythematosus	dermatologic	154	7826	0.0244402	0.198987	1.02474	0.902247	1	1
chr5.132485305.G.A	rs17622656	A	Risk factor	FCP + IP	A	IRF1	596	Other disorders of bladder	genitourinary	188	9172	-0.0248853	0.202624	0.975422	0.902254	1	1
chr4.67963885.A.G	rs17088850	G	Possible functional consequences	FCP + IP	G	TMPRSS11A	627.2	Symptomatic menopause	genitourinary	173	7277	-0.0177557	0.144581	0.982401	0.902259	1	1
chr4.5820150.T.C	rs3774881	T	Severity	CAV	T	CRMP1	053	Herpes zoster	infectious diseases	181	5014	-0.0151035	0.123023	0.98501	0.902289	1	1
chr4.107694523.TG.T	rs70947091	T	Severity	CAV-FE	T	PAPSS1	571.5	Other chronic nonalcoholic liver disease	digestive	485	8023	-0.0128693	0.104837	0.987213	0.902301	1	1
chr1.161544752.A.C	rs396991	C	Severity	CAV-FE	C	FCGR3A	720	Spinal stenosis	musculoskeletal	177	7316	0.0143207	0.11666	1.01442	0.902301	1	1
chr19.31533051.C.A	rs8105499	C	Severity	CAV	A	LINC02841	722.1	Displacement of intervertebral disc	musculoskeletal	192	7885	0.016367	0.133336	1.0165	0.902305	1	1
chr5.124614711.G.T	rs4240376	G	Severity	CAV	T	-	743.1	Osteoporosis	musculoskeletal	403	8631	-0.013707	0.111669	0.986387	0.902308	1	1
chr21.41465921.C.T	rs62217525	C	Possible functional consequences	FCP + IP	T	TMPRSS2	565	Anal and rectal conditions	digestive	353	8606	-0.0567896	0.462658	0.944793	0.902308	1	1
chr10.8988345.A.T	rs71481792	A	Severity	CAV	T	-	270	Disorders of protein plasma/amino-acid transport and metabolism	endocrine/metabolic	131	8524	0.0208694	0.170059	1.02109	0.90233	1	1
chr17.27263807.T.C	rs60811869	C	Severity	CAV	C	-	285.2	Anemia of chronic disease	hematopoietic	289	6185	0.034492	0.281085	1.03509	0.902336	1	1
chr19.50259161.A.G	rs1651553	G	Severity	CAV	A	MYH14	585.33	Chronic Kidney Disease, Stage III	genitourinary	112	6965	0.0183934	0.149976	1.01856	0.902391	1	1
chr19.31533051.C.A	rs8105499	C	Severity	CAV	A	LINC02841	278	Overweight, obesity and other hyperalimentation	endocrine/metabolic	2844	5411	0.00526978	0.0429693	1.00528	0.902392	1	1
chr9.78543197.A.G	rs7027911	A	Severity	CAV	G	-	454.11	Varicose veins of lower extremity, symptomtic	circulatory system	202	7746	0.0173698	0.141633	1.01752	0.902392	1	1
chr9.133251249.A.G	rs7849280	G	Protective	CAV	G	ABO	531	Peptic ulcer (excl. esophageal)	digestive	146	9309	0.0166705	0.135966	1.01681	0.902417	1	1
chr21.41426103.C.A	rs17000900	A	Severity	CAV-FE	A	MX1	592	Cystitis and urethritis	genitourinary	142	7564	0.0181268	0.147845	1.01829	0.902418	1	1
chr21.41473715.C.A	rs2298661	A	Protective	CAV-FE	A	TMPRSS2	514.2	Solitary pulmonary nodule	respiratory	307	8654	0.0121742	0.0993139	1.01225	0.902437	1	1
chr14.76832814.C.CT	rs34279101	CT	Severity	CAV	CT	LRRC74A	180.3	Cervical intraepithelial neoplasia [CIN] [Cervical dysplasia]	neoplasms	121	8045	0.0192166	0.156769	1.0194	0.902441	1	1
chr15.90879313.T.C	rs8039305	C	Risk factor	CAV-FE	T	FURIN	272	Disorders of lipoid metabolism	endocrine/metabolic	3160	5234	-0.0057447	0.0468708	0.994272	0.902452	1	1
chrX.15602217.T.C	rs190509934	C	Protective	CAV	C	ACE2	654	Other and unspecified complications of birth; puerperium affecting management of mother	pregnancy complications	113	9341	-0.124258	1.01385	0.883152	0.902456	1	1
chr21.41464802.A.G	rs462574	A	Possible functional consequences	FCP + IP	A	TMPRSS2	496.2	Chronic bronchitis	respiratory	262	6864	0.0142064	0.115916	1.01431	0.902458	1	1
chr21.41465921.C.T	rs62217525	C	Possible functional consequences	FCP + IP	T	TMPRSS2	362.4	Retinal vascular changes and abnomalities	sense organs	131	7758	-0.0895823	0.730955	0.914313	0.902459	1	1
chr20.50152518.G.A	rs6020298	A	Severity	CAV	G	PEDS1-UBE2V1	443	Peripheral vascular disease	circulatory system	760	7739	0.00857958	0.0700187	1.00862	0.902477	1	1
chr17.35880776.C.T	rs2107538	T	Risk factor; Severity	FCP	T	CCL5	038	Septicemia	infectious diseases	113	8402	0.0164798	0.134495	1.01662	0.902479	1	1
chr4.153687301.A.G	rs1898830	G	Severity; Risk factor	CAV	G	TLR2	241	Nontoxic nodular goiter	endocrine/metabolic	623	7888	-0.011198	0.0913918	0.988864	0.902481	1	1
chr21.41426103.C.A	rs17000900	A	Severity	CAV-FE	A	MX1	687.4	Disturbance of skin sensation	dermatologic	487	6751	0.0102229	0.0834338	1.01028	0.902481	1	1
chr8.40324459.C.A	rs11779911	C	Severity	CAV	A	SIRLNT	185	Cancer of prostate	neoplasms	192	8290	0.01686	0.137612	1.017	0.902488	1	1
chr3.38894643.C.T	rs33985936	T	Severity	CAV	T	SCN11A	619	Noninflammatory female genital disorders	genitourinary	618	8176	0.012295	0.100362	1.01237	0.902498	1	1
chr2.162267541.C.T	rs1990760	T	Risk factor; Severity	CAV	T	IFIH1	512.1	Wheezing	respiratory	116	5185	0.0237219	0.193659	1.02401	0.902508	1	1
chr2.6013310.G.A	rs73910904	A	Risk factor	CAV	A	-	454.1	Varicose veins of lower extremity	circulatory system	258	7744	-0.0319839	0.261111	0.968522	0.902509	1	1
chr5.21768177.G.A	-	HLA-A*02:02	Protective	IP	A	HLA-A	426.7	Abnormal electrocardiogram [ECG] [EKG]	circulatory system	228	6943	-0.0222854	0.182024	0.977961	0.902557	1	1
chr2.195499753.A.C	rs73060484	C	Severity	CAV	C	-	282	Hereditary hemolytic anemias	hematopoietic	157	6103	-0.0239847	0.195913	0.976301	0.902562	1	1
chr11.1219991.G.T	rs35705950	T	Protective	CAV	T	MUC5B	531	Peptic ulcer (excl. esophageal)	digestive	146	9320	-0.062708	0.512226	0.939218	0.902564	1	1
chr9.133251249.A.G	rs7849280	G	Protective	CAV	G	ABO	764	Sciatica	symptoms	590	7535	0.00858663	0.0701398	1.00862	0.902565	1	1
chr12.8608014.A.G	rs11613792	A	Severity	CAV	G	AICDA	726.1	Enthesopathy	musculoskeletal	375	6094	-0.00975115	0.0796551	0.990296	0.902569	1	1
chr4.44416575.T.C	rs35540967	C	Severity	CAV	C	KCTD8	153	Colorectal cancer	neoplasms	276	8237	-0.048355	0.39502	0.952796	0.902573	1	1
chr10.76490426.T.C	rs114026383	C	Risk factor for European population	CAV	C	LRMDA	414	Other forms of chronic heart disease	circulatory system	146	8069	-0.0354431	0.289572	0.965178	0.902584	1	1
chr1.161517662.T.C	rs72717040	C	Risk factor	FCP + IP	C	FCGR2A	428.1	Congestive heart failure (CHF) NOS	circulatory system	366	8037	0.0385084	0.314625	1.03926	0.902586	1	1
chr12.52726315.TC.T	rs5798227	T	Risk factor	CAV	TC	-	070	Viral hepatitis	infectious diseases	1122	6160	-0.00851642	0.0695934	0.99152	0.902603	1	1
chr13.102695866.A.G	rs599976	G	Severity	CAV-FE	G	METTL21C	296.1	Bipolar	mental disorders	202	5851	-0.0176592	0.144308	0.982496	0.902604	1	1
chr4.25613313.G.A	-	HLA-A*02:02	Protective	IP	A	HLA-A	574.1	Cholelithiasis	digestive	147	9120	0.0188117	0.153742	1.01899	0.902614	1	1
chr2.216660263.A.C	rs2270360	A	Severity	CAV	C	IGFBP2	558	Noninfectious gastroenteritis	digestive	155	6594	0.0312986	0.255814	1.03179	0.902622	1	1
chr13.102695866.A.G	rs599976	G	Severity	CAV-FE	G	METTL21C	289	Other diseases of blood and blood-forming organs	hematopoietic	293	8186	0.0145813	0.119191	1.01469	0.902634	1	1
chr6.105878879.T.A	rs9386484	T	Severity	CAV	A	-	244.1	Secondary hypothyroidism	endocrine/metabolic	155	6384	-0.0150603	0.123115	0.985053	0.90264	1	1
chr17.8109899.C.T	rs151256885	T	Severity	CAV	T	ALOXE3	380.4	Impacted cerumen	sense organs	258	8442	0.0242519	0.198258	1.02455	0.902642	1	1
chr9.21206606.C.G	rs28368148	G	Severity	CAV-FE	G	IFNA10	285	Other anemias	hematopoietic	1807	6209	0.0580488	0.474616	1.05977	0.902656	1	1
chrX.15561454.T.C	rs142017934	C	Severity	CAV	C	ACE2	721	Spondylosis and allied disorders	musculoskeletal	598	8023	-0.036897	0.301687	0.963775	0.90266	1	1
chr12.57108399.C.T	rs324011	T	Risk factor; Severity	CAV	T	STAT6	741	Symptoms and disorders of the joints	musculoskeletal	590	8353	-0.0105541	0.086297	0.989501	0.902662	1	1
chr10.52771466.C.T	rs1800451	T	Potential functional effect on protein	FCP + IP	T	MBL2	687	Symptoms affecting skin	dermatologic	123	6725	-0.0194195	0.158808	0.980768	0.902675	1	1
chr14.102356233.A.G	rs11160678	G	Severity	CAV	G	CINP	271	Disorders of carbohydrate transport and metabolism	endocrine/metabolic	1388	7540	0.00574634	0.047001	1.00576	0.902693	1	1
chr5.32750877.T.C	rs1173773	C	Protective	CAV	T	NPR3	197	Chemotherapy	neoplasms	405	8373	-0.00934404	0.0764347	0.990699	0.902702	1	1
chr9.132278286.T.C	rs11243705	C	Severity	CAV	C	SETX	433.2	Occlusion of cerebral arteries	circulatory system	433	8311	-0.015021	0.122875	0.985091	0.902704	1	1
chr15.34253720.A.G	rs2705343	G	Severity	CAV-FE	G	SLC12A6	741.4	Joint effusions	musculoskeletal	118	8344	0.0238475	0.195104	1.02413	0.902717	1	1
chr17.34252769.A.G	rs1024611	G	Risk factor	CAV	G	CCL2	345.3	Convulsions	neurological	213	8370	0.0151074	0.123602	1.01522	0.90272	1	1
chr4.68840276.G.A	rs115162070	G	Severity	CAV	A	-	619.4	Noninflammatory disorders of vagina	genitourinary	292	8145	-0.0502402	0.411096	0.951001	0.902732	1	1
chr11.2872637.A.G	rs10766439	A	Severity	CAV	A	-	562	Diverticulosis and diverticulitis	digestive	186	6650	-0.0154026	0.126038	0.984715	0.902736	1	1
chr6.52236941.T.C	rs763780	C	Protective	FCP	C	IL17F	612	Breast conditions, congenital or relating to hormones	genitourinary	101	7961	0.0313139	0.256249	1.03181	0.90274	1	1
chr9.87724615.A.G	rs3128509	A;G	Possible functional consequences	FCP + IP	A	CTSL	573.7	Abnormal results of function study of liver	digestive	147	7900	0.019806	0.162093	1.02	0.902749	1	1
chr1.46309111.A.G	rs41292543	G	Severity	CAV-FE	G	UQCRH	250.42	Other abnormal glucose	endocrine/metabolic	564	5989	0.0293096	0.239892	1.02974	0.902758	1	1
chr12.6845711.C.T	rs5443	T	protective	CAV	C	CDCA3	355.1	Chronic pain syndrome	neurological	194	8450	0.0147926	0.12109	1.0149	0.902771	1	1
chr8.16932640.T.C	rs118072448	T	Severity	CAV	C	-	285.2	Anemia of chronic disease	hematopoietic	287	6179	0.0488922	0.400256	1.05011	0.902778	1	1
chr4.5820150.T.C	rs3774881	T	Severity	CAV	T	CRMP1	580	Nephritis; nephrosis; renal sclerosis	genitourinary	194	5809	0.0142592	0.116739	1.01436	0.902784	1	1
chr2.113129630.T.C	rs419598	C	Risk factor	CAV	C	IL1RN	558	Noninfectious gastroenteritis	digestive	158	6863	0.0278507	0.228088	1.02824	0.902816	1	1
chr4.107694523.TG.T	rs70947091	T	Severity	CAV-FE	T	PAPSS1	401.2	Hypertensive heart and/or renal disease	circulatory system	161	4115	-0.0235006	0.192476	0.976773	0.902823	1	1
chr8.38963809.A.G	rs10808999	G	Severity	CAV	A	PLEKHA2	079.9	Viremia, NOS	infectious diseases	139	6175	0.0403047	0.330137	1.04113	0.902832	1	1
chr4.71762286.C.T	rs113574864	T	Severity	CAV	T	GC	290.1	Dementias	mental disorders	139	8375	0.0238028	0.194995	1.02409	0.902844	1	1
chr5.86011821.T.G	rs4424029	G	Severity	CAV	G	-	555	Inflammatory bowel disease and other gastroenteritis and colitis	digestive	130	6843	0.0182086	0.149171	1.01838	0.902847	1	1
chr4.153687301.A.G	rs1898830	G	Severity; Risk factor	CAV	G	TLR2	772.3	Muscle weakness	symptoms	233	8626	0.0173069	0.141784	1.01746	0.902847	1	1
chr21.41508701.T.G	rs4283504	T	Possible functional consequences	FCP + IP	T	TMPRSS2	427.2	Atrial fibrillation and flutter	circulatory system	352	6840	0.0236133	0.193451	1.02389	0.902848	1	1
chrX.15603134.G.A	rs7885856	G;A	Possible functional consequences	FCP + IP	A	ACE2	418	Nonspecific chest pain	circulatory system	1477	6722	-0.00942901	0.0772617	0.990615	0.902867	1	1
chr10.98166813.G.T	rs10786398	T	Severity	CAV	T	R3HCC1L	722	Intervertebral disc disorders	musculoskeletal	360	7994	-0.0184339	0.15108	0.981735	0.902888	1	1
chr6.18015216.C.T	rs140247774	T	Severity	CAV	T	-	610	Benign mammary dysplasias	genitourinary	131	7934	-0.0874289	0.716736	0.916284	0.902913	1	1
chr16.16924042.C.A	rs1453512	A	Severity	CAV	C	-	578.8	Hemorrhage of rectum and anus	digestive	283	8028	0.0121756	0.0998272	1.01225	0.902925	1	1
chr11.1219991.G.T	rs35705950	T	Protective	CAV	T	MUC5B	578.2	Blood in stool	digestive	107	8178	-0.0715787	0.586938	0.930923	0.902936	1	1
chr8.97128242.T.C	rs7817272	C	Severity	CAV	C	CPQ	279.7	Other immunological findings	endocrine/metabolic	519	8708	0.00809266	0.0663615	1.00813	0.90294	1	1
chr2.162044379.C.T	rs3788979	T	Risk factor	CAV	T	DPP4	415.1	Acute pulmonary heart disease	circulatory system	251	8796	0.0198077	0.162442	1.02001	0.902949	1	1
chr14.35401887.C.T	rs696	CC genotype	Severity	CAV	C	NFKBIA	433.21	Cerebral artery occlusion, with cerebral infarction	circulatory system	433	8545	-0.00904268	0.0741643	0.990998	0.902956	1	1
chr4.111691870.C.T	rs112641600	C	Severity	CAV	T	-	726.1	Enthesopathy	musculoskeletal	393	6730	-0.0204085	0.167404	0.979798	0.902969	1	1
chr21.41464802.A.G	rs462574	A	Possible functional consequences	FCP + IP	A	TMPRSS2	401.2	Hypertensive heart and/or renal disease	circulatory system	160	4097	0.018808	0.154279	1.01899	0.902971	1	1
chr17.9267091.C.T	rs34761447	C	Severity	CAV	T	STX8	426.9	Cardiac pacemaker/device in situ	circulatory system	220	7000	0.0429367	0.352241	1.04387	0.902982	1	1
chr3.1052111.C.G	rs1504061	G	Severity	CAV	G	-	585.32	End stage renal disease	genitourinary	498	7105	-0.0145336	0.11923	0.985571	0.902982	1	1
chrX.12885540.A.T	rs179008	T	Severity; Risk factor	CAV	T	TLR7	250.42	Other abnormal glucose	endocrine/metabolic	551	5795	0.0133109	0.109221	1.0134	0.903001	1	1
chrX.15586459.TAAATC.T	rs755766792	T	Severity	CAV	T	ACE2	296	Mood disorders	mental disorders	1591	5870	-0.142078	1.16586	0.867553	0.903006	1	1
chr17.9267091.C.T	rs34761447	C	Severity	CAV	T	STX8	687.4	Disturbance of skin sensation	dermatologic	492	6774	-0.0305225	0.250492	0.969939	0.903018	1	1
chr1.20166359.C.T	rs72663004	T	Severity	CAV	T	PLA2G2C	512	Other symptoms of respiratory system	respiratory	2701	5206	-0.0124993	0.102588	0.987578	0.903025	1	1
chr4.71742666.T.G	rs2282679	G	Severity	CAV	G	GC	596.5	Functional disorders of bladder	genitourinary	156	9211	-0.0266669	0.218882	0.973686	0.903032	1	1
chr15.100233816.G.A	rs143434383	A	Risk factor	CAV	A	ADAMTS17	411	Ischemic Heart Disease	circulatory system	1025	8088	-0.0969448	0.79577	0.907606	0.903037	1	1
chr17.45714244.T.C	rs113661667	C	Risk factor	CAV-FE	C	LINC02210-CRHR1	290.1	Dementias	mental disorders	140	8412	0.0425204	0.3491	1.04344	0.903057	1	1
chr17.45714244.T.C	rs113661667	C	Risk factor	CAV-FE	C	LINC02210-CRHR1	389.1	Sensorineural hearing loss	sense organs	292	8493	-0.0272163	0.22347	0.973151	0.903066	1	1
chr7.22728408.A.G	rs2069837	G	Severity	CAV-FE	G	IL6	480	Pneumonia	respiratory	405	8126	-0.0135447	0.111217	0.986547	0.903068	1	1
chr10.8988345.A.T	rs71481792	A	Severity	CAV	T	-	275.6	Hypercalcemia	endocrine/metabolic	232	8766	0.0159684	0.131121	1.0161	0.90307	1	1
chr17.9267091.C.T	rs34761447	C	Severity	CAV	T	STX8	977	Personal history of allergy to medicinal agents	injuries & poisonings	198	8940	-0.0474516	0.389659	0.953657	0.903075	1	1
chr6.31153649.G.A	rs143334143	A	Severity; Risk factor	CAV-FE	A	CCHCR1	531	Peptic ulcer (excl. esophageal)	digestive	146	9359	0.0326868	0.268421	1.03323	0.903078	1	1
chr11.784340.C.G	rs7104929	G	Severity	CAV-FE	G	-	340	Migraine	neurological	385	7916	-0.0131308	0.107833	0.986955	0.903082	1	1
chr21.41494374.C.T	rs114363287	T	Risk factor	CAV	T	TMPRSS2	285.2	Anemia of chronic disease	hematopoietic	290	6199	-0.072142	0.592465	0.930399	0.903085	1	1
chr5.142872984.C.T	rs10039856	C	Severity	CAV	T	ARHGAP26	426.9	Cardiac pacemaker/device in situ	circulatory system	218	6943	0.0125407	0.103001	1.01262	0.903094	1	1
chr11.14893332.A.G	rs10741657	G	Severity	CAV	A	CYP2R1	250.3	Insulin pump user	endocrine/metabolic	663	5986	-0.00821769	0.0674944	0.991816	0.903094	1	1
chr12.57108399.C.T	rs324011	T	Risk factor; Severity	CAV	T	STAT6	261.2	Vitamin B-complex deficiencies	endocrine/metabolic	407	5906	0.0127811	0.104976	1.01286	0.903094	1	1
chrX.15566297.A.G	rs4646179	G	Severity	CAV	G	ACE2	216.1	Screening for malignant neoplasms of the skin	neoplasms	101	8914	-0.0361553	0.296961	0.964491	0.903096	1	1
chr15.90879313.T.C	rs8039305	C	Risk factor	CAV-FE	T	FURIN	626.13	Irregular menstrual cycle	genitourinary	146	6926	0.019749	0.162213	1.01995	0.903099	1	1
chr2.45584979.T.C	-	HLA-A*02:02	Protective	IP	T	HLA-A	949	Allergies, other	injuries & poisonings	267	7504	-0.0112362	0.0922972	0.988827	0.903106	1	1
chr4.186082920.C.T	rs3775291	T	Risk factor; Severity	CAV-FE	T	TLR3	339	Other headache syndromes	neurological	537	8010	0.016061	0.131935	1.01619	0.90311	1	1
chr1.244873270.T.C	rs12130553	C	Severity	CAV	T	-	411.4	Coronary atherosclerosis	circulatory system	821	6286	-0.00961225	0.0789707	0.990434	0.903121	1	1
chr9.21131628.G.C	rs12236000	G	Severity	CAV	C	-	215	Other benign neoplasm of connective and other soft tissue	neoplasms	194	8893	0.0217999	0.179109	1.02204	0.903126	1	1
chr1.196673103.G.A	rs800292	A	Severity	CAV	G	CFH	585.32	End stage renal disease	genitourinary	507	7188	-0.00964101	0.0792112	0.990405	0.903126	1	1
chr3.1052111.C.G	rs1504061	G	Severity	CAV	G	-	574.1	Cholelithiasis	digestive	146	8985	0.02529	0.207808	1.02561	0.903138	1	1
chr12.8058591.T.C	rs7842	C	Risk factor; Severity	CAV	C	C3AR1	796	Elevated prostate specific antigen [PSA]	genitourinary	178	8655	-0.0150865	0.123966	0.985027	0.903138	1	1
chr13.33129529.C.G	rs34425674	G	Risk factor	CAV	G	STARD13	694.2	Other dyschromia	dermatologic	169	7879	0.0885424	0.727557	1.09258	0.903138	1	1
chr6.160731787.C.T	rs4252128	T	Potential functional effect on protein	FCP + IP	T	PLG	735.2	Acquired toe deformities	musculoskeletal	178	8504	0.0504854	0.414865	1.05178	0.903144	1	1
chr2.113129630.T.C	rs419598	C	Risk factor	CAV	C	IL1RN	495.2	Asthma with exacerbation	respiratory	392	6907	-0.0195152	0.160371	0.980674	0.903146	1	1
chr4.67964168.T.A	rs720009	A	Possible functional consequences	FCP + IP	A	TMPRSS11A	456	Chronic venous insufficiency [CVI]	circulatory system	297	7579	0.0133998	0.110117	1.01349	0.903146	1	1
chr14.102356233.A.G	rs11160678	G	Severity	CAV	G	CINP	316	Substance addiction and disorders	mental disorders	567	7026	-0.00854095	0.0701883	0.991495	0.903148	1	1
chr11.320772.A.G	rs12252	G	Severity; Risk factor	CAV	G	IFITM3	477	Epistaxis or throat hemorrhage	respiratory	115	5614	0.0193863	0.15934	1.01958	0.903163	1	1
chr19.31533051.C.A	rs8105499	C	Severity	CAV	A	LINC02841	495.2	Asthma with exacerbation	respiratory	394	6824	0.0114226	0.0939015	1.01149	0.90318	1	1
chr6.32623820.T.C	rs9271609	T	Severity	CAV	C	HLA-DQA1	290.1	Dementias	mental disorders	140	8484	-0.0197832	0.162636	0.980411	0.903183	1	1
chr10.22439346.T.C	-	HLA-A*02:02	Protective	IP	C	HLA-A	619.4	Noninflammatory disorders of vagina	genitourinary	291	8149	-0.0529039	0.434924	0.948471	0.903185	1	1
chr11.88436431.C.T	rs72953026	T	Severity	CAV-FE	T	-	565	Anal and rectal conditions	digestive	352	8620	-0.0296827	0.24403	0.970753	0.903188	1	1
chr21.33252612.A.G	rs2236757	A	Severity	CAV-FE	A	IFNAR2	611.1	Abnormal mammogram	genitourinary	470	7489	0.0102494	0.0842643	1.0103	0.903189	1	1
chr21.33287378.C.T	rs8178521	T	Severity	CAV-FE	T	IL10RB	338.2	Chronic pain	neurological	1771	6522	-0.0114938	0.094496	0.988572	0.90319	1	1
chr21.41508701.T.G	rs4283504	T	Possible functional consequences	FCP + IP	T	TMPRSS2	694.2	Other dyschromia	dermatologic	164	7651	0.0320813	0.263757	1.0326	0.903191	1	1
chr2.113129630.T.C	rs419598	C	Risk factor	CAV	C	IL1RN	599.4	Urinary incontinence	genitourinary	411	6821	-0.0192694	0.158428	0.980915	0.903193	1	1
chr2.195499753.A.C	rs73060484	C	Severity	CAV	C	-	427.1	Paroxysmal tachycardia, unspecified	circulatory system	184	6947	-0.0234259	0.192626	0.976846	0.903205	1	1
chr20.50172836.A.G	rs6122883	G	Severity	CAV-FE	G	LINC01273	284	Aplastic anemia	hematopoietic	103	6110	0.0249715	0.205339	1.02529	0.903207	1	1
chr4.143996657.T.C	rs6840234	C	Protective	FCP + IP	T	GYPB	285	Other anemias	hematopoietic	1196	4391	-0.00613758	0.0504715	0.993881	0.903212	1	1
chr2.136948486.A.G	rs7605851	G	Severity	CAV-FE	G	THSD7B	427.1	Paroxysmal tachycardia, unspecified	circulatory system	185	7038	-0.03691	0.303562	0.963763	0.903224	1	1
chr6.52200448.A.G	rs13192246	G	Severity	CAV	G	-	690	Erythematosquamous dermatosis	dermatologic	139	7737	0.0187688	0.154367	1.01895	0.903227	1	1
chr6.52200448.A.G	rs13192246	G	Severity	CAV	G	-	690.1	Seborrheic dermatitis	dermatologic	139	7737	0.0187688	0.154367	1.01895	0.903227	1	1
chr2.112913801.G.T	rs3811046	T	Risk factor	CAV	T	IL37	276.13	Hyperpotassemia	endocrine/metabolic	344	8015	-0.0116905	0.0961535	0.988378	0.90323	1	1
chr4.186082920.C.T	rs3775291	T	Risk factor; Severity	CAV-FE	T	TLR3	588	Disorders resulting from impaired renal function	genitourinary	185	7233	0.0269893	0.221994	1.02736	0.903234	1	1
chr5.157106730.T.C	rs35960726	C	Severity	CAV	C	HAVCR2	271	Disorders of carbohydrate transport and metabolism	endocrine/metabolic	1409	7685	0.0972536	0.799994	1.10214	0.903241	1	1
chrX.15587729.C.T	rs4646140	T	Severity	CAV	T	ACE2	761	Cervicalgia	symptoms	586	8451	-0.0123772	0.101817	0.987699	0.903245	1	1
chr2.216660263.A.C	rs2270360	A	Severity	CAV	C	IGFBP2	369.5	Conjunctivitis, infectious	sense organs	213	7710	-0.0297161	0.244461	0.970721	0.90325	1	1
chr6.147217556.A.G	rs116898161	G	Severity	CAV	G	STXBP5	765	Cervical radiculitis	symptoms	305	7577	-0.0630563	0.518737	0.938891	0.90325	1	1
chr13.23084699.A.G	rs1984162	G	Severity	CAV	G	-	798	Malaise and fatigue	symptoms	1088	7254	-0.0071779	0.0590554	0.992848	0.903259	1	1
chr3.148742201.A.C	rs5186	C	Severity	CAV	C	AGTR1	250.25	Diabetes type 2 with peripheral circulatory disorders	endocrine/metabolic	337	5989	-0.0221213	0.182013	0.978122	0.903266	1	1
chr10.43519603.G.T	rs10793436	G	Severity	CAV	G	-	275	Disorders of mineral metabolism	endocrine/metabolic	360	8474	0.00954557	0.0785408	1.00959	0.903266	1	1
chr14.72467521.C.T	rs12587980	T	Severity	CAV	T	RGS6	070	Viral hepatitis	infectious diseases	1117	6136	-0.00613681	0.0504939	0.993882	0.903267	1	1
chr15.33615902.C.T	rs12593288	C	Severity	CAV	T	RYR3	613.5	Mastodynia	genitourinary	119	8948	0.041091	0.338118	1.04195	0.903272	1	1
chr18.6461231.C.G	rs11659676	G	Severity	CAV-FE	C	RPL6P27	624.9	stress incontinence, female	genitourinary	101	8393	-0.0173392	0.142679	0.98281	0.903274	1	1
chr2.6013310.G.A	rs73910904	A	Risk factor	CAV	A	-	252	Disorders of parathyroid gland	endocrine/metabolic	217	8522	-0.0349418	0.287542	0.965662	0.90328	1	1
chr1.244873270.T.C	rs12130553	C	Severity	CAV	T	-	340	Migraine	neurological	309	6309	-0.014384	0.118382	0.985719	0.903291	1	1
chr15.90879313.T.C	rs8039305	C	Risk factor	CAV-FE	T	FURIN	624.9	stress incontinence, female	genitourinary	107	8657	-0.0219435	0.180629	0.978295	0.903308	1	1
chr3.148742201.A.C	rs5186	C	Severity	CAV	C	AGTR1	599.4	Urinary incontinence	genitourinary	413	6876	-0.0197921	0.162931	0.980402	0.903314	1	1
chr19.50379362.T.C	rs1405655	C	Severity	CAV-FE	T	NR1H2	286.2	Encounter for long-term (current) use of anticoagulants	hematopoietic	197	8755	0.0124114	0.102194	1.01249	0.903335	1	1
chr2.36677870.C.A	rs6714112	C	Severity	CAV	A	-	251.1	Hypoglycemia	endocrine/metabolic	101	5465	-0.0247881	0.204116	0.975517	0.903341	1	1
chr2.195499753.A.C	rs73060484	C	Severity	CAV	C	-	252	Disorders of parathyroid gland	endocrine/metabolic	217	8401	-0.0206888	0.170365	0.979524	0.903344	1	1
chr8.124324323.T.C	rs72711165	C	Severity	CAV-FE	C	TMEM65	496.2	Chronic bronchitis	respiratory	263	6954	0.0299257	0.246433	1.03038	0.903346	1	1
chrX.15564175.T.C	rs41303171	C	Severity; Risk factor	CAV	C	ACE2	763	Thoracic or lumbosacral neuritis or radiculitis, unspecified	symptoms	614	7577	-0.0746778	0.614985	0.928042	0.90335	1	1
chr5.132485305.G.A	rs17622656	A	Risk factor	FCP + IP	A	IRF1	386.9	Dizziness and giddiness (Light-headedness and vertigo)	sense organs	697	8006	0.013196	0.108672	1.01328	0.903351	1	1
chr1.169597075.C.T	rs6127	T	Severity in males	CAV	C	SELP	573.9	Abnormal serum enzyme levels	digestive	286	8116	0.0138617	0.114155	1.01396	0.903352	1	1
chr1.20166359.C.T	rs72663004	T	Severity	CAV	T	PLA2G2C	626.13	Irregular menstrual cycle	genitourinary	150	7398	0.0419298	0.345309	1.04282	0.903353	1	1
chr7.22728408.A.G	rs2069837	G	Severity	CAV-FE	G	IL6	274.1	Gout	endocrine/metabolic	292	9176	-0.0158163	0.130275	0.984308	0.903369	1	1
chr17.27660155.T.C	rs117217714	C	Severity	CAV	C	NOS2P1	599	Other symptoms/disorders or the urinary system	genitourinary	1290	6864	-0.0671293	0.552933	0.935074	0.903369	1	1
chr4.67964168.T.A	rs720009	A	Possible functional consequences	FCP + IP	A	TMPRSS11A	729	Other disorders of soft tissues	musculoskeletal	419	6674	-0.0117118	0.0965083	0.988356	0.903409	1	1
chr9.133251249.A.G	rs7849280	G	Protective	CAV	G	ABO	760	Back pain	symptoms	1989	6352	0.00518096	0.0426955	1.00519	0.903416	1	1
chr12.6845711.C.T	rs5443	T	protective	CAV	C	CDCA3	512.8	Cough	respiratory	1325	5206	0.00643111	0.0529985	1.00645	0.903418	1	1
chr15.34253720.A.G	rs2705343	G	Severity	CAV-FE	G	SLC12A6	371	Inflammation of the eye	sense organs	212	7983	0.0178003	0.146708	1.01796	0.903429	1	1
chr11.88824823.A.G	rs10831496	G	Severity	CAV-FE	A	GRM5	271	Disorders of carbohydrate transport and metabolism	endocrine/metabolic	1407	7673	0.0065206	0.0537477	1.00654	0.903439	1	1
chr6.41534945.A.C	rs1886814	C	Severity	CAV-FE	C	FOXP4-AS1	362	Other retinal disorders	sense organs	461	7752	-0.0157631	0.129933	0.984361	0.90344	1	1
chr11.71456403.G.T	rs12785878	G	Severity	CAV	T	NADSYN1	280	Iron deficiency anemias	hematopoietic	922	6205	0.00774764	0.0638641	1.00778	0.903442	1	1
chr2.36677870.C.A	rs6714112	C	Severity	CAV	A	-	250.41	Impaired fasting glucose	endocrine/metabolic	163	5892	-0.0202141	0.166635	0.979989	0.903447	1	1
chr1.31151182.G.C	rs12083278	C	Severity	CAV	G	-	008	Intestinal infection	infectious diseases	136	8635	0.0192302	0.158527	1.01942	0.903449	1	1
chr11.71456403.G.T	rs12785878	G	Severity	CAV	T	NADSYN1	619.4	Noninflammatory disorders of vagina	genitourinary	290	8176	0.0132611	0.109323	1.01335	0.903452	1	1
chrX.15564175.T.C	rs41303171	C	Severity; Risk factor	CAV	C	ACE2	174	Breast cancer	neoplasms	297	8728	0.091551	0.754785	1.09587	0.903458	1	1
chr4.67910532.T.C	rs9998258	T	Possible functional consequences	FCP + IP	C	TMPRSS11A	386.9	Dizziness and giddiness (Light-headedness and vertigo)	sense organs	696	8032	-0.0207446	0.171069	0.979469	0.903481	1	1
chr11.14893332.A.G	rs10741657	G	Severity	CAV	A	CYP2R1	401.1	Essential hypertension	circulatory system	5006	4156	-0.00475384	0.0392041	0.995257	0.903486	1	1
chr13.33129529.C.G	rs34425674	G	Risk factor	CAV	G	STARD13	465	Acute upper respiratory infections of multiple or unspecified sites	respiratory	1166	6636	0.0388506	0.320416	1.03962	0.903493	1	1
chr4.24511798.A.G	rs73246461	G	Severity	CAV	G	-	070.2	Viral hepatitis B	infectious diseases	196	6016	-0.0247877	0.20444	0.975517	0.903496	1	1
chr1.12192898.T.G	rs1061622	T	Severity	CAV-FE	G	TNFRSF1B	473	Diseases of the larynx and vocal cords	respiratory	254	6304	0.0135933	0.112115	1.01369	0.903498	1	1
chr1.87162490.C.T	rs10873821	C	Severity	CAV	C	LINC01140	411.4	Coronary atherosclerosis	circulatory system	916	8024	0.00648058	0.0534625	1.0065	0.903519	1	1
chr5.142872984.C.T	rs10039856	C	Severity	CAV	T	ARHGAP26	196	Radiotherapy	neoplasms	124	8359	-0.0162133	0.133767	0.983917	0.903528	1	1
chr6.6924962.A.C	rs6933436	C	Severity	CAV	C	-	317.1	Alcoholism	mental disorders	218	6745	-0.0135482	0.111787	0.986543	0.903536	1	1
chr6.31575324.G.A	rs361525	G	Severity	CAV-FE	A	TNF	473.4	Voice disturbance	respiratory	211	6319	-0.0317646	0.262206	0.968735	0.903577	1	1
chr11.88436431.C.T	rs72953026	T	Severity	CAV-FE	T	-	585	Renal failure	genitourinary	1370	7208	-0.0167892	0.138601	0.983351	0.903586	1	1
chr13.22495675.AG.A	rs10714879	A	Severity	CAV	A	-	454.11	Varicose veins of lower extremity, symptomtic	circulatory system	197	7562	-0.0166555	0.1375	0.983482	0.903587	1	1
chr4.24511798.A.G	rs73246461	G	Severity	CAV	G	-	614.52	Vaginitis and vulvovaginitis	genitourinary	291	8457	-0.0204305	0.168679	0.979777	0.903595	1	1
chr14.94566450.G.A	rs2093266	A	Risk factor for acute kidney injury	CAV	A	SERPINA4	296	Mood disorders	mental disorders	1578	5819	-0.00601101	0.049638	0.994007	0.903614	1	1
chr9.3320390.C.A	rs72699049	A	Severity	CAV	A	RFX3	079	Viral infection	infectious diseases	240	6159	-0.0632674	0.522524	0.938692	0.903627	1	1
chr3.1052111.C.G	rs1504061	G	Severity	CAV	G	-	840	Sprains and strains	injuries & poisonings	115	8616	-0.0286136	0.236352	0.971792	0.903641	1	1
chr2.195994321.C.T	rs191631470	T	Severity	CAV	T	DNAH7	279.7	Other immunological findings	endocrine/metabolic	519	8707	-0.089222	0.737002	0.914643	0.903643	1	1
chr5.131995059.C.T	rs56162149	T	Severity	CAV-FE	C	ACSL6	735.1	Flat foot	musculoskeletal	108	8063	-0.0197429	0.163084	0.980451	0.903644	1	1
chr11.26675470.T.G	rs10835056	G	Severity	CAV	T	SLC5A12	706.1	Acne	dermatologic	230	7631	0.0117919	0.0974152	1.01186	0.903653	1	1
chr1.205208489.G.A	rs11240388	G	Severity	CAV-FE	A	DSTYK	433.1	Occlusion and stenosis of precerebral arteries	circulatory system	142	8632	0.0197907	0.163505	1.01999	0.903659	1	1
chr4.69615987.C.T	rs7688383	T	Loss of smell and taste	CAV	T	UGT2A1	350	Abnormal movement	neurological	1037	7536	-0.00637249	0.0526521	0.993648	0.903667	1	1
chr3.101705614.T.C	rs11919389	C	Risk factor	CAV	C	PDCL3P4	427.2	Atrial fibrillation and flutter	circulatory system	360	7025	-0.0109476	0.0904645	0.989112	0.903679	1	1
chr9.81442264.TCAG.T	rs1826292621	T	Severity	CAV	T	-	242	Thyrotoxicosis with or without goiter	endocrine/metabolic	273	7877	0.013586	0.112273	1.01368	0.903683	1	1
chr22.19963748.G.A	rs4680	A	Risk factor	FCP	A	COMT	442.1	Aortic aneurysm	circulatory system	117	8020	0.0174012	0.143819	1.01755	0.903696	1	1
chrX.15599938.A.G	rs2106809	G	Severity	CAV	G	ACE2	418	Nonspecific chest pain	circulatory system	1479	6724	0.00864467	0.0714582	1.00868	0.903711	1	1
chr7.117559590.ATCT.A	rs113993960	A	Severity	CAV	A	CFTR	704.1	Alopecia	dermatologic	205	8345	0.124298	1.02748	1.13235	0.903712	1	1
chr3.101705614.T.C	rs11919389	C	Risk factor	CAV	C	PDCL3P4	743.1	Osteoporosis	musculoskeletal	401	8597	0.0105083	0.0868667	1.01056	0.903715	1	1
chr11.88436431.C.T	rs72953026	T	Severity	CAV-FE	T	-	375.1	Dry eyes	sense organs	453	7939	-0.0264188	0.218407	0.973927	0.903722	1	1
chr21.41464802.A.G	rs462574	A	Possible functional consequences	FCP + IP	A	TMPRSS2	380.4	Impacted cerumen	sense organs	257	8552	0.0140878	0.116474	1.01419	0.903728	1	1
chr13.22495675.AG.A	rs10714879	A	Severity	CAV	A	-	443.9	Peripheral vascular disease, unspecified	circulatory system	581	7828	0.0103634	0.0856978	1.01042	0.903747	1	1
chr19.50259161.A.G	rs1651553	G	Severity	CAV	A	MYH14	429	Ill-defined descriptions and complications of heart disease	circulatory system	272	7828	0.0116606	0.0964246	1.01173	0.903747	1	1
chr8.73355963.T.C	rs2010843	C	Severity	CAV	C	RDH10-AS1	695.7	Prurigo and Lichen	dermatologic	129	7794	0.0243098	0.201041	1.02461	0.903755	1	1
chr9.87726001.C.A	rs41307457	C;A	Possible functional consequences	FCP + IP	A	CTSL	215	Other benign neoplasm of connective and other soft tissue	neoplasms	191	8812	-0.0170429	0.140946	0.983102	0.903756	1	1
chr1.161544752.A.C	rs396991	C	Severity	CAV-FE	C	FCGR3A	433.21	Cerebral artery occlusion, with cerebral infarction	circulatory system	407	7864	0.00956194	0.0790932	1.00961	0.903775	1	1
chr2.167953627.G.A	rs7595310	A	Severity	CAV-FE	G	STK39	250.6	Polyneuropathy in diabetes	endocrine/metabolic	215	5857	-0.0138241	0.114353	0.986271	0.903778	1	1
chr12.47902438.G.T	rs11574024	T	Severity	CAV	T	VDR	496.2	Chronic bronchitis	respiratory	263	6954	-0.0432534	0.357821	0.957669	0.903786	1	1
chr7.22728630.G.T	rs2066992	T	Protective	CAV-FE	T	IL6	317.1	Alcoholism	mental disorders	226	7142	-0.0217194	0.179699	0.978515	0.903797	1	1
chrX.15564175.T.C	rs41303171	C	Severity; Risk factor	CAV	C	ACE2	495.2	Asthma with exacerbation	respiratory	394	6966	0.0910344	0.753188	1.09531	0.903798	1	1
chr7.22548762.C.T	rs13227460	T	Severity	CAV	T	STEAP1B	338	Pain	neurological	1897	6496	0.00884234	0.0731672	1.00888	0.903809	1	1
chr17.45995618.A.G	rs112572874	G	Risk factor	CAV-FE	G	MAPT	362.9	Retinal edema	sense organs	119	7790	-0.0419741	0.347324	0.958895	0.90381	1	1
chr10.8988345.A.T	rs71481792	A	Severity	CAV	T	-	585.32	End stage renal disease	genitourinary	499	7066	0.0109242	0.0903943	1.01098	0.90381	1	1
chr5.124614711.G.T	rs4240376	G	Severity	CAV	T	-	367.1	Myopia	sense organs	101	8139	0.024575	0.203379	1.02488	0.903823	1	1
chr10.104263031.C.A	rs4925	A	Protective for neurological complications of long COVID	CAV	A	GSTO1	573.7	Abnormal results of function study of liver	digestive	151	8116	0.0238123	0.197093	1.0241	0.903836	1	1
chr16.78590128.A.G	rs72803978	A	Severity	CAV	G	WWOX	614.52	Vaginitis and vulvovaginitis	genitourinary	297	8647	0.0467681	0.387147	1.04788	0.903848	1	1
chr9.133251249.A.G	rs7849280	G	Protective	CAV	G	ABO	459	Other disorders of circulatory system	circulatory system	233	8709	0.0130678	0.108183	1.01315	0.903855	1	1
chr2.162044379.C.T	rs3788979	T	Risk factor	CAV	T	DPP4	626.13	Irregular menstrual cycle	genitourinary	146	7185	0.0264515	0.218985	1.0268	0.903857	1	1
chr11.114726432.A.T	rs1712779	T	Severity	CAV-FE	T	-	464	Acute sinusitis	respiratory	128	6625	0.0198414	0.164269	1.02004	0.90386	1	1
chr20.23046984.T.C	rs1042580	C	Severity	CAV	C	THBD	395	Heart valve disorders	circulatory system	342	8512	0.0116315	0.0963091	1.0117	0.903871	1	1
chr1.161544752.A.C	rs396991	C	Severity	CAV-FE	C	FCGR3A	512	Other symptoms of respiratory system	respiratory	2525	4685	-0.00472818	0.0391498	0.995283	0.903872	1	1
chr8.38963809.A.G	rs10808999	G	Severity	CAV	A	PLEKHA2	586.2	Cyst of kidney, acquired	genitourinary	126	7231	-0.0446687	0.369995	0.956314	0.903907	1	1
chrX.15564142.G.A	rs147311723	A	Severity	CAV	A	ACE2	605	Erectile dysfunction [ED]	genitourinary	558	8195	-0.0487252	0.403599	0.952443	0.903907	1	1
chr11.114726432.A.T	rs1712779	T	Severity	CAV-FE	T	-	427	Cardiac dysrhythmias	circulatory system	1235	7057	-0.00710935	0.0588892	0.992916	0.90391	1	1
chr10.28606315.C.T	rs12773860	T	Severity	CAV	T	WAC	274	Gout and other crystal arthropathies	endocrine/metabolic	309	9123	0.0338714	0.280591	1.03445	0.903917	1	1
chr16.3500977.C.G	rs2301762	G	Severity	CAV	G	CLUAP1	038	Septicemia	infectious diseases	113	8479	-0.0869887	0.720625	0.916687	0.903918	1	1
chr4.68840276.G.A	rs115162070	G	Severity	CAV	A	-	695.42	Systemic lupus erythematosus	dermatologic	154	7799	0.057258	0.474363	1.05893	0.903925	1	1
chr10.51197961.C.A	rs7897633	A	Severity in European-Americans	CAV	C	PRKG1	626.13	Irregular menstrual cycle	genitourinary	150	7395	-0.0209079	0.173216	0.979309	0.903925	1	1
chr12.8608014.A.G	rs11613792	A	Severity	CAV	G	AICDA	429	Ill-defined descriptions and complications of heart disease	circulatory system	260	7288	-0.0113327	0.0938957	0.988731	0.903933	1	1
chr3.148742201.A.C	rs5186	C	Severity	CAV	C	AGTR1	740.11	Osteoarthrosis, localized, primary	musculoskeletal	1177	7204	0.012504	0.103609	1.01258	0.903941	1	1
chr17.31410594.G.A	rs178840	G	Severity	CAV	G	RAB11FIP4	531	Peptic ulcer (excl. esophageal)	digestive	136	8313	0.0167964	0.139185	1.01694	0.903947	1	1
chr20.50172836.A.G	rs6122883	G	Severity	CAV-FE	G	LINC01273	362.9	Retinal edema	sense organs	117	7675	-0.0229787	0.19043	0.977283	0.903954	1	1
chr12.6845711.C.T	rs5443	T	protective	CAV	C	CDCA3	593	Hematuria	genitourinary	292	7662	-0.0122551	0.101564	0.98782	0.903957	1	1
chr6.31153649.G.A	rs143334143	A	Severity; Risk factor	CAV-FE	A	CCHCR1	949	Allergies, other	injuries & poisonings	267	7562	0.0240786	0.199551	1.02437	0.903957	1	1
chr2.181488719.A.C	rs2034831	C	Severity	CAV	C	ITGA4	735.2	Acquired toe deformities	musculoskeletal	176	8488	-0.0557005	0.461645	0.945822	0.903963	1	1
chr11.126292948.C.T	rs8177374	T	Protective	CAV	T	TIRAP	772.2	Spasm of muscle	symptoms	203	8672	0.0389475	0.322804	1.03972	0.903965	1	1
chr1.230710048.A.G	rs699	G	Severity	CAV	A	AGT	174.11	Malignant neoplasm of female breast	neoplasms	250	8728	0.0159976	0.132595	1.01613	0.903968	1	1
chr6.18015216.C.T	rs140247774	T	Severity	CAV	T	-	695.42	Systemic lupus erythematosus	dermatologic	154	7808	-0.0712591	0.590645	0.931221	0.903971	1	1
chr10.43519603.G.T	rs10793436	G	Severity	CAV	G	-	318	Tobacco use disorder	mental disorders	1353	6748	-0.0052331	0.0433806	0.994781	0.903982	1	1
chr1.31151182.G.C	rs12083278	C	Severity	CAV	G	-	599.2	Retention of urine	genitourinary	138	6444	-0.0196954	0.163269	0.980497	0.903983	1	1
chr17.15965007.C.T	rs8081547	T	Risk factor	FCP + IP	T	ADORA2B	550.4	Umbilical hernia	digestive	108	8684	0.0273962	0.227108	1.02777	0.903983	1	1
chr5.159315942.T.G	rs3212227	T	Severity	FCP	G	IL12B	275.5	Disorders of calcium/phosphorus metabolism	endocrine/metabolic	100	8888	-0.0180112	0.149317	0.98215	0.903989	1	1
chr1.20166359.C.T	rs72663004	T	Severity	CAV	T	PLA2G2C	276	Disorders of fluid, electrolyte, and acid-base balance	endocrine/metabolic	800	8023	0.0193061	0.160103	1.01949	0.904019	1	1
chr11.34482745.G.A	rs61882275	G	Severity	CAV	A	ELF5	289.4	Lymphadenitis	hematopoietic	154	8161	-0.0170163	0.141115	0.983128	0.90402	1	1
chr6.31153649.G.A	rs143334143	A	Severity; Risk factor	CAV-FE	A	CCHCR1	783	Fever of unknown origin	symptoms	172	9051	-0.0303077	0.251352	0.970147	0.904025	1	1
chr18.69541156.T.C	rs12958013	T	Severity	CAV	C	DOK6	782.3	Edema	symptoms	725	7981	0.0226383	0.187758	1.0229	0.90403	1	1
chr21.41494374.C.T	rs114363287	T	Risk factor	CAV	T	TMPRSS2	571.51	Cirrhosis of liver without mention of alcohol	digestive	291	8106	-0.0717963	0.595471	0.93072	0.904031	1	1
chr10.8988345.A.T	rs71481792	A	Severity	CAV	T	-	292.3	Memory loss	mental disorders	197	8288	-0.0172509	0.14309	0.982897	0.904039	1	1
chr15.60902209.A.G	rs4774377	G	Risk factor	CAV-FE	G	RORA	272.13	Mixed hyperlipidemia	endocrine/metabolic	694	5466	0.00841265	0.0697902	1.00845	0.904054	1	1
chr4.25613313.G.A	-	HLA-A*02:02	Protective	IP	A	HLA-A	599.4	Urinary incontinence	genitourinary	411	6860	-0.0116814	0.0969362	0.988387	0.904082	1	1
chr9.21131628.G.C	rs12236000	G	Severity	CAV	C	-	071	Human immunodeficiency virus [HIV] disease	infectious diseases	1022	6116	-0.0104571	0.0867888	0.989597	0.904095	1	1
chr10.43519603.G.T	rs10793436	G	Severity	CAV	G	-	276.13	Hyperpotassemia	endocrine/metabolic	325	7559	-0.0100356	0.0832901	0.990015	0.904096	1	1
chr3.27146807.G.A	rs17317135	G	Severity	CAV	A	NEK10	350.1	Abnormal involuntary movements	neurological	264	7821	-0.0627067	0.520477	0.939219	0.904104	1	1
chr4.143996657.T.C	rs6840234	C	Protective	FCP + IP	T	GYPB	369.5	Conjunctivitis, infectious	sense organs	156	5681	0.0146103	0.121269	1.01472	0.904104	1	1
chr1.12207235.C.T	rs3397	T	Severity	CAV-FE	T	TNFRSF1B	721.1	Spondylosis without myelopathy	musculoskeletal	474	6753	-0.0106082	0.0880558	0.989448	0.90411	1	1
chr16.85959043.C.T	rs12444486	C	Severity in African-Americans	CAV	C	-	038	Septicemia	infectious diseases	108	7971	0.016851	0.139887	1.01699	0.904117	1	1
chr22.43928847.C.G	rs738409	G	Protective*Conflicting; Severity*Conflicting	CAV	G	PNPLA3	338.1	Acute pain	neurological	284	6516	-0.0153303	0.127271	0.984787	0.904123	1	1
chr3.148742201.A.C	rs5186	C	Severity	CAV	C	AGTR1	440	Atherosclerosis	circulatory system	164	8027	0.0301302	0.250141	1.03059	0.904124	1	1
chr15.60810211.C.T	rs341419	T	Severity	CAV-FE	T	RORA	695.7	Prurigo and Lichen	dermatologic	123	7479	0.0172453	0.143178	1.01739	0.904129	1	1
chr6.52200448.A.G	rs13192246	G	Severity	CAV	G	-	244.4	Hypothyroidism NOS	endocrine/metabolic	431	7773	0.0111786	0.0928168	1.01124	0.904137	1	1
chr1.35908500.C.T	rs2765013	C	Severity	CAV	T	AGO1	275.6	Hypercalcemia	endocrine/metabolic	228	8590	0.0118241	0.0981888	1.01189	0.904149	1	1
chr9.87726151.C.T	rs41312184	C;T	Possible functional consequences	FCP + IP	T	CTSL	272.12	Hyperglyceridemia	endocrine/metabolic	115	5626	0.125162	1.03945	1.13333	0.904157	1	1
chr6.31153649.G.A	rs143334143	A	Severity; Risk factor	CAV-FE	A	CCHCR1	722.1	Displacement of intervertebral disc	musculoskeletal	194	8036	0.0282323	0.234538	1.02863	0.904187	1	1
chr7.22728630.G.T	rs2066992	T	Protective	CAV-FE	T	IL6	180	Cervical cancer and dysplasia	neoplasms	141	8249	0.0273437	0.227175	1.02772	0.904195	1	1
chr4.111691870.C.T	rs112641600	C	Severity	CAV	T	-	765	Cervical radiculitis	symptoms	303	7467	0.0223994	0.186102	1.02265	0.904197	1	1
chr4.69615987.C.T	rs7688383	T	Loss of smell and taste	CAV	T	UGT2A1	614.5	Inflammatory disease of cervix, vagina, and vulva	genitourinary	313	8314	0.0110346	0.0916829	1.0111	0.904201	1	1
chr9.131672331.T.G	rs12551879	G	Severity	CAV	G	RAPGEF1	071.1	HIV infection, symptomatic	infectious diseases	947	6157	-0.0121212	0.100722	0.987952	0.904211	1	1
chr10.104263031.C.A	rs4925	A	Protective for neurological complications of long COVID	CAV	A	GSTO1	740	Osteoarthrosis	musculoskeletal	1676	7199	-0.00853114	0.0709054	0.991505	0.904232	1	1
chr13.73984368.C.T	rs12871414	C	Severity	CAV	T	KLF12	443.7	Peripheral angiopathy in diseases classified elsewhere	circulatory system	282	7841	-0.0160423	0.133344	0.984086	0.90424	1	1
chr2.36677870.C.A	rs6714112	C	Severity	CAV	A	-	740.9	Osteoarthrosis NOS	musculoskeletal	817	7076	0.00964076	0.080145	1.00969	0.904252	1	1
chr5.77379593.G.A	rs7715119	A	Severity	CAV-FE	A	PDE8B	701	Other hypertrophic and atrophic conditions of skin	dermatologic	236	8405	-0.014282	0.118742	0.985819	0.904263	1	1
chr3.38894643.C.T	rs33985936	T	Severity	CAV	T	SCN11A	550	Abdominal hernia	digestive	484	8907	-0.0125746	0.104567	0.987504	0.904282	1	1
chr4.44416575.T.C	rs35540967	C	Severity	CAV	C	KCTD8	596	Other disorders of bladder	genitourinary	188	9198	-0.0563372	0.468501	0.94522	0.904285	1	1
chrX.12885540.A.T	rs179008	T	Severity; Risk factor	CAV	T	TLR7	274.1	Gout	endocrine/metabolic	286	8917	0.018027	0.149921	1.01819	0.904291	1	1
chrX.15566297.A.G	rs4646179	G	Severity	CAV	G	ACE2	792.1	Papanicolaou smear of cervix or vagina with atypical squamous cells	genitourinary	120	8237	0.0307994	0.256185	1.03128	0.904306	1	1
chr4.67910402.G.A	rs4860265	G	Possible functional consequences	FCP + IP	G	TMPRSS11A	292.3	Memory loss	mental disorders	194	8168	-0.0131369	0.109293	0.986949	0.904325	1	1
chr17.45714244.T.C	rs113661667	C	Risk factor	CAV-FE	C	LINC02210-CRHR1	286.2	Encounter for long-term (current) use of anticoagulants	hematopoietic	194	8691	-0.0325269	0.270645	0.967996	0.904338	1	1
chr21.41660268.A.T	rs2252109	A	Severity	CAV	A	-	427.1	Paroxysmal tachycardia, unspecified	circulatory system	170	6321	-0.0155259	0.129187	0.984594	0.904339	1	1
chr4.5820150.T.C	rs3774881	T	Severity	CAV	T	CRMP1	496.1	Emphysema	respiratory	212	5603	0.0137382	0.114326	1.01383	0.904351	1	1
chr17.49863303.C.T	rs77534576	T	Severity	CAV	T	-	455	Hemorrhoids	circulatory system	301	7753	-0.0714522	0.594688	0.931041	0.904364	1	1
chr13.73984368.C.T	rs12871414	C	Severity	CAV	T	KLF12	700	Corns and callosities	dermatologic	193	8420	0.0191352	0.159261	1.01932	0.904364	1	1
chrX.15566297.A.G	rs4646179	G	Severity	CAV	G	ACE2	278.11	Morbid obesity	endocrine/metabolic	1133	5500	-0.0121787	0.101364	0.987895	0.904365	1	1
chr12.57108399.C.T	rs324011	T	Risk factor; Severity	CAV	T	STAT6	355.1	Chronic pain syndrome	neurological	191	8358	0.0175689	0.146242	1.01772	0.904376	1	1
chr13.73984368.C.T	rs12871414	C	Severity	CAV	T	KLF12	433.21	Cerebral artery occlusion, with cerebral infarction	circulatory system	429	8450	0.0131459	0.109436	1.01323	0.904385	1	1
chr6.30887474.G.A	rs4618569	AG genotype	Severity	CAV	A	DDR1	695.42	Systemic lupus erythematosus	dermatologic	154	7822	-0.0157333	0.130981	0.98439	0.90439	1	1
chr3.157438240.A.G	rs1840680	AG genotype)	Protective	CAV	A	PTX3	285	Other anemias	hematopoietic	1802	6179	-0.00522364	0.0435017	0.99479	0.904421	1	1
chr21.33252612.A.G	rs2236757	A	Severity	CAV-FE	A	IFNAR2	724	Other and unspecified disorders of back	musculoskeletal	179	7566	-0.0158637	0.132128	0.984261	0.904433	1	1
chr11.26675470.T.G	rs10835056	G	Severity	CAV	T	SLC5A12	611.1	Abnormal mammogram	genitourinary	485	7832	-0.00825871	0.0687888	0.991775	0.904436	1	1
chr19.39248147.C.T	rs12979860	C	Severity (C allele)*Conflicting; Risk factor (T allele)*Conflicting	CAV	C	IFNL4	599.4	Urinary incontinence	genitourinary	413	6876	-0.00913759	0.076131	0.990904	0.904464	1	1
chr6.6924962.A.C	rs6933436	C	Severity	CAV	C	-	368	Visual disturbances	sense organs	300	8014	0.0115757	0.0964582	1.01164	0.904477	1	1
chr1.87162490.C.T	rs10873821	C	Severity	CAV	C	LINC01140	395	Heart valve disorders	circulatory system	341	8449	-0.00985936	0.0821562	0.990189	0.904477	1	1
chrX.15587729.C.T	rs4646140	T	Severity	CAV	T	ACE2	495.2	Asthma with exacerbation	respiratory	391	6938	0.0145061	0.120906	1.01461	0.9045	1	1
chr17.35880776.C.T	rs2107538	T	Risk factor; Severity	FCP	T	CCL5	290.1	Dementias	mental disorders	139	8380	0.0156061	0.130076	1.01573	0.904501	1	1
chr7.54580201.A.C	rs622568	C	Severity; Risk factor	CAV-FE	C	-	090	Sexually transmitted infections (not HIV or hepatitis)	infectious diseases	265	8998	-0.0110379	0.0920129	0.989023	0.904514	1	1
chr1.90742957.A.C	rs2166172	C	Severity	CAV-FE	C	-	318	Tobacco use disorder	mental disorders	1412	7115	-0.00768353	0.0640519	0.992346	0.904517	1	1
chr9.78543197.A.G	rs7027911	A	Severity	CAV	G	-	687.1	Rash and other nonspecific skin eruption	dermatologic	725	6833	0.00947515	0.0789932	1.00952	0.904524	1	1
chr2.216660263.A.C	rs2270360	A	Severity	CAV	C	IGFBP2	610	Benign mammary dysplasias	genitourinary	127	7579	-0.0405263	0.337867	0.960284	0.904525	1	1
chr4.106022043.T.C	rs11729561	T	Severity	CAV	C	-	728.7	Fasciitis	musculoskeletal	195	6672	-0.0284046	0.236844	0.971995	0.904539	1	1
chr1.196673103.G.A	rs800292	A	Severity	CAV	G	CFH	654	Other and unspecified complications of birth; puerperium affecting management of mother	pregnancy complications	112	9296	-0.020083	0.167476	0.980117	0.90455	1	1
chr21.41426103.C.A	rs17000900	A	Severity	CAV-FE	A	MX1	760	Back pain	symptoms	1979	6288	-0.00552404	0.0460696	0.994491	0.904557	1	1
chr4.71742666.T.G	rs2282679	G	Severity	CAV	G	GC	371	Inflammation of the eye	sense organs	215	8075	-0.0226297	0.188737	0.977624	0.904562	1	1
chr17.15965007.C.T	rs8081547	T	Risk factor	FCP + IP	T	ADORA2B	261.4	Vitamin D deficiency	endocrine/metabolic	2215	5812	0.00730039	0.060892	1.00733	0.90457	1	1
chr17.8109899.C.T	rs151256885	T	Severity	CAV	T	ALOXE3	110.11	Dermatophytosis of nail	infectious diseases	622	6942	-0.0160583	0.133944	0.98407	0.904572	1	1
chr8.37849759.C.T	rs138763430	T	Severity	CAV	T	BRF2	296.22	Major depressive disorder	mental disorders	1413	5870	-0.0962569	0.803074	0.908231	0.904594	1	1
chr11.2872637.A.G	rs10766439	A	Severity	CAV	A	-	296.22	Major depressive disorder	mental disorders	1364	5638	0.006128	0.0511381	1.00615	0.904616	1	1
chr11.34482745.G.A	rs61882275	G	Severity	CAV	A	ELF5	770	Myalgia and myositis unspecified	symptoms	139	9373	0.0177135	0.147827	1.01787	0.904621	1	1
chr1.161544752.A.C	rs396991	C	Severity	CAV-FE	C	FCGR3A	327.32	Obstructive sleep apnea	neurological	696	6715	-0.0073313	0.0611829	0.992696	0.904621	1	1
chr1.230710048.A.G	rs699	G	Severity	CAV	A	AGT	611.1	Abnormal mammogram	genitourinary	490	7962	-0.0116971	0.0976274	0.988371	0.904631	1	1
chr21.33252612.A.G	rs2236757	A	Severity	CAV-FE	A	IFNAR2	071.1	HIV infection, symptomatic	infectious diseases	889	5806	0.00758083	0.0632743	1.00761	0.904634	1	1
chr21.41494374.C.T	rs114363287	T	Risk factor	CAV	T	TMPRSS2	241.2	Nontoxic multinodular goiter	endocrine/metabolic	271	7918	0.0716959	0.598456	1.07433	0.90464	1	1
chr18.6461231.C.G	rs11659676	G	Severity	CAV-FE	C	RPL6P27	250	Diabetes mellitus	endocrine/metabolic	2423	5407	-0.0044237	0.0369325	0.995586	0.904659	1	1
chr17.8109899.C.T	rs151256885	T	Severity	CAV	T	ALOXE3	440	Atherosclerosis	circulatory system	163	7816	0.0303955	0.253766	1.03086	0.904659	1	1
chr10.51197961.C.A	rs7897633	A	Severity in European-Americans	CAV	C	PRKG1	278.11	Morbid obesity	endocrine/metabolic	1135	5517	-0.00813477	0.0679173	0.991898	0.904662	1	1
chr10.22439346.T.C	-	HLA-A*02:02	Protective	IP	C	HLA-A	071	Human immunodeficiency virus [HIV] disease	infectious diseases	1025	6159	0.0263751	0.220208	1.02673	0.904663	1	1
chr17.34252769.A.G	rs1024611	G	Risk factor	CAV	G	CCL2	327.32	Obstructive sleep apnea	neurological	752	7363	0.00824301	0.0688249	1.00828	0.904667	1	1
chr5.174562335.T.A	rs2220543	T	Severity	CAV	A	SUMO2P6	530.11	GERD	digestive	1782	6677	-0.00480973	0.0401614	0.995202	0.904673	1	1
chr1.155133406.T.G	rs4971066	G	Risk factor	CAV	G	EFNA1	695	Erythematous conditions	dermatologic	407	7817	-0.0236237	0.197261	0.976653	0.904674	1	1
chr4.44416575.T.C	rs35540967	C	Severity	CAV	C	KCTD8	735.21	Hammer toe (acquired)	musculoskeletal	150	8517	0.0624237	0.521262	1.06441	0.904677	1	1
chrX.15566297.A.G	rs4646179	G	Severity	CAV	G	ACE2	698	Pruritus and related conditions	dermatologic	323	8827	-0.0206257	0.172238	0.979586	0.90468	1	1
chr19.31533051.C.A	rs8105499	C	Severity	CAV	A	LINC02841	367	Disorders of refraction and accommodation; blindness and low vision	sense organs	445	8002	0.0105525	0.0881313	1.01061	0.904692	1	1
chr11.320772.A.G	rs12252	G	Severity; Risk factor	CAV	G	IFITM3	242	Thyrotoxicosis with or without goiter	endocrine/metabolic	244	7071	0.0130564	0.109044	1.01314	0.904693	1	1
chr5.32750877.T.C	rs1173773	C	Protective	CAV	T	NPR3	327.4	Insomnia	neurological	740	7270	0.00697771	0.0582769	1.007	0.904694	1	1
chr9.81442264.TCAG.T	rs1826292621	T	Severity	CAV	T	-	771	Musculoskeletal symptoms referable to limbs	symptoms	437	8032	-0.0108786	0.0908573	0.98918	0.904695	1	1
chr3.101705614.T.C	rs11919389	C	Risk factor	CAV	C	PDCL3P4	357	Inflammatory and toxic neuropathy	neurological	366	8659	0.0103292	0.0862774	1.01038	0.904705	1	1
chr4.25613313.G.A	-	HLA-A*02:02	Protective	IP	A	HLA-A	578	Gastrointestinal hemorrhage	digestive	490	8194	0.0104491	0.087294	1.0105	0.904721	1	1
chr4.69615987.C.T	rs7688383	T	Loss of smell and taste	CAV	T	UGT2A1	600	Hyperplasia of prostate	genitourinary	439	8316	0.0102387	0.0855428	1.01029	0.904728	1	1
chr15.60845514.G.A	rs17303202	A	Risk factor; Severity	CAV-FE	A	RORA	272.1	Hyperlipidemia	endocrine/metabolic	3291	5614	0.00492359	0.0411471	1.00494	0.904754	1	1
chr1.3081749.G.A	rs12745140	A	Severity	CAV	A	PRDM16	561	Symptoms involving digestive system	digestive	807	6870	-0.0257917	0.21555	0.974538	0.904756	1	1
chr17.45422978.G.C	rs1230082	G	Severity	CAV	C	ARHGAP27	605	Erectile dysfunction [ED]	genitourinary	541	7929	-0.00840114	0.0702338	0.991634	0.904787	1	1
chr1.12192898.T.G	rs1061622	T	Severity	CAV-FE	G	TNFRSF1B	626.12	Excessive or frequent menstruation	genitourinary	257	7384	-0.014184	0.118582	0.985916	0.904789	1	1
chr3.141689849.A.G	rs6440031	G	Severity	CAV	A	LINC02618	728.7	Fasciitis	musculoskeletal	175	6119	0.0388645	0.324927	1.03963	0.904792	1	1
chr4.67910402.G.A	rs4860265	G	Possible functional consequences	FCP + IP	G	TMPRSS11A	369	Infection of the eye	sense organs	238	7779	0.0115305	0.0964045	1.0116	0.904796	1	1
chr1.154454494.A.C	rs2228145	A	Risk factor	CAV	C	IL6R	726.1	Enthesopathy	musculoskeletal	393	6799	-0.013531	0.113139	0.98656	0.904803	1	1
chr21.41470664.C.T	rs61735794	T	Risk factor	CAV	T	TMPRSS2	613.5	Mastodynia	genitourinary	122	9090	0.122173	1.02164	1.12995	0.904812	1	1
chr13.41746691.T.A	rs10507497	A	Severity	CAV-FE	A	VWA8	743.1	Osteoporosis	musculoskeletal	402	8592	-0.0108717	0.0909219	0.989187	0.904823	1	1
chr21.41426103.C.A	rs17000900	A	Severity	CAV-FE	A	MX1	433.21	Cerebral artery occlusion, with cerebral infarction	circulatory system	434	8530	-0.010512	0.0879273	0.989543	0.904837	1	1
chr1.161544752.A.C	rs396991	C	Severity	CAV-FE	C	FCGR3A	411.3	Angina pectoris	circulatory system	240	7344	-0.0121943	0.102024	0.98788	0.90486	1	1
chr1.196673103.G.A	rs800292	A	Severity	CAV	G	CFH	475.9	Postnasal drip	respiratory	218	6282	-0.0142001	0.118811	0.9859	0.904865	1	1
chr3.101705614.T.C	rs11919389	C	Risk factor	CAV	C	PDCL3P4	427.21	Atrial fibrillation	circulatory system	331	7025	-0.0112893	0.0944584	0.988774	0.904866	1	1
chr2.195519781.A.G	rs74417002	G	Severity	CAV	G	-	530	Diseases of esophagus	digestive	1869	6793	0.00941208	0.0787533	1.00946	0.904869	1	1
chr14.55263686.C.T	rs10140801	T	Severity	CAV-FE	C	FBXO34-AS1	244.4	Hypothyroidism NOS	endocrine/metabolic	432	7832	-0.0119079	0.0996436	0.988163	0.904875	1	1
chr22.49281538.G.A	rs62220604	G	Severity	CAV	A	-	369.5	Conjunctivitis, infectious	sense organs	219	7907	0.0277118	0.231944	1.0281	0.904898	1	1
chr1.173115604.T.G	rs17300100	G	Severity	CAV	G	-	244	Hypothyroidism	endocrine/metabolic	531	7855	0.0310439	0.259833	1.03153	0.904898	1	1
chr21.41465040.G.A	rs17001042	A	Possible functional consequences	FCP + IP	A	TMPRSS2	070.2	Viral hepatitis B	infectious diseases	198	6159	-0.0203704	0.170512	0.979836	0.904906	1	1
chr10.36988942.A.G	rs2091431	G	Severity	CAV	A	-	735	Acquired foot deformities	musculoskeletal	340	8366	0.0116693	0.0976797	1.01174	0.904907	1	1
chr6.18015216.C.T	rs140247774	T	Severity	CAV	T	-	317.1	Alcoholism	mental disorders	226	7138	-0.055009	0.460474	0.946477	0.90491	1	1
chr4.67963885.A.G	rs17088850	G	Possible functional consequences	FCP + IP	G	TMPRSS11A	415.11	Pulmonary embolism and infarction, acute	circulatory system	255	8909	-0.0140422	0.117547	0.986056	0.90491	1	1
chr14.76832814.C.CT	rs34279101	CT	Severity	CAV	CT	LRRC74A	562.1	Diverticulosis	digestive	137	6722	0.0182207	0.152531	1.01839	0.904914	1	1
chr10.51197961.C.A	rs7897633	A	Severity in European-Americans	CAV	C	PRKG1	477	Epistaxis or throat hemorrhage	respiratory	125	6315	0.0215441	0.180354	1.02178	0.904915	1	1
chr21.41508701.T.G	rs4283504	T	Possible functional consequences	FCP + IP	T	TMPRSS2	251.1	Hypoglycemia	endocrine/metabolic	101	5376	-0.0438549	0.367262	0.957093	0.90495	1	1
chr4.69615987.C.T	rs7688383	T	Loss of smell and taste	CAV	T	UGT2A1	389.1	Sensorineural hearing loss	sense organs	281	8212	-0.0112525	0.0942346	0.988811	0.904951	1	1
chr4.44416575.T.C	rs35540967	C	Severity	CAV	C	KCTD8	456	Chronic venous insufficiency [CVI]	circulatory system	298	7746	-0.0477795	0.400199	0.953344	0.904967	1	1
chr1.205208489.G.A	rs11240388	G	Severity	CAV-FE	A	DSTYK	366.2	Senile cataract	sense organs	601	8117	0.0103816	0.0869602	1.01044	0.904972	1	1
chr4.5820150.T.C	rs3774881	T	Severity	CAV	T	CRMP1	561	Symptoms involving digestive system	digestive	696	5577	-0.0077646	0.0650396	0.992265	0.904972	1	1
chr9.33426577.A.G	rs10813976	G	Severity	CAV	G	-	761	Cervicalgia	symptoms	588	8433	0.0111668	0.093552	1.01123	0.904986	1	1
chrX.15586459.TAAATC.T	rs755766792	T	Severity	CAV	T	ACE2	476	Allergic rhinitis	respiratory	1147	6319	0.139273	1.16684	1.14944	0.904991	1	1
chr1.161517662.T.C	rs72717040	C	Risk factor	FCP + IP	C	FCGR2A	250.3	Insulin pump user	endocrine/metabolic	657	5933	-0.0302752	0.253649	0.970178	0.904991	1	1
chr10.76490426.T.C	rs114026383	C	Risk factor for European population	CAV	C	LRMDA	459	Other disorders of circulatory system	circulatory system	233	8726	-0.0278008	0.232925	0.972582	0.904994	1	1
chr14.35401887.C.T	rs696	CC genotype	Severity	CAV	C	NFKBIA	743.11	Osteoporosis NOS	musculoskeletal	391	8551	-0.00954947	0.0800209	0.990496	0.905008	1	1
chr14.94566450.G.A	rs2093266	A	Risk factor for acute kidney injury	CAV	A	SERPINA4	379.2	Disorders of vitreous body	sense organs	283	7904	-0.0126702	0.106174	0.98741	0.90501	1	1
chr17.9267091.C.T	rs34761447	C	Severity	CAV	T	STX8	327.32	Obstructive sleep apnea	neurological	748	7332	0.0235169	0.197091	1.0238	0.905022	1	1
chr15.60902209.A.G	rs4774377	G	Risk factor	CAV-FE	G	RORA	279.7	Other immunological findings	endocrine/metabolic	506	8487	0.00895511	0.0750516	1.009	0.905022	1	1
chr21.41507982.C.A	rs75603675	A	Protective*Conflicting; Risk factor*Conflicting; Severity*Conflicting	CAV	A	TMPRSS2	465	Acute upper respiratory infections of multiple or unspecified sites	respiratory	1121	6349	0.00591583	0.0495834	1.00593	0.905029	1	1
chr16.57636629.G.A	rs7499679	A	Severity	CAV	A	ADGRG1	427.7	Tachycardia NOS	circulatory system	184	6896	-0.0129598	0.108635	0.987124	0.90504	1	1
chr3.149000300.G.T	rs76488148	T	Severity	CAV	T	GYG1	593	Hematuria	genitourinary	282	7472	-0.0149189	0.125061	0.985192	0.905043	1	1
chr20.50172836.A.G	rs6122883	G	Severity	CAV-FE	G	LINC01273	395	Heart valve disorders	circulatory system	336	8399	-0.0135679	0.11376	0.986524	0.905063	1	1
chr1.156125675.T.C	rs581342	C	Severity	CAV	T	LMNA	594.1	Calculus of kidney	genitourinary	209	9027	-0.0124997	0.104809	0.987578	0.905068	1	1
chr5.132485305.G.A	rs17622656	A	Risk factor	FCP + IP	A	IRF1	588.2	Secondary hyperparathyroidism (of renal origin)	genitourinary	172	7206	-0.0254239	0.21321	0.974897	0.905082	1	1
chr15.60810211.C.T	rs341419	T	Severity	CAV-FE	T	RORA	274	Gout and other crystal arthropathies	endocrine/metabolic	295	8720	-0.0114982	0.0964324	0.988568	0.905088	1	1
chr2.113129630.T.C	rs419598	C	Risk factor	CAV	C	IL1RN	763	Thoracic or lumbosacral neuritis or radiculitis, unspecified	symptoms	612	7516	0.0153658	0.128876	1.01548	0.905094	1	1
chrX.15561454.T.C	rs142017934	C	Severity	CAV	C	ACE2	764	Sciatica	symptoms	590	7565	0.0347483	0.291458	1.03536	0.905099	1	1
chr9.117713024.A.G	rs4986790	G	Severity	CAV	G	TLR4	706.2	Sebaceous cyst	dermatologic	118	7741	-0.0289478	0.242865	0.971467	0.905122	1	1
chr4.143999443.G.A	rs7683365	A	Risk factor	FCP + IP	A	GYPB	578.9	Hemorrhage of gastrointestinal tract	digestive	152	7363	-0.0192442	0.161473	0.98094	0.905134	1	1
chr12.57108399.C.T	rs324011	T	Risk factor; Severity	CAV	T	STAT6	472	Chronic pharyngitis and nasopharyngitis	respiratory	316	6255	0.0137632	0.11549	1.01386	0.905138	1	1
chr4.25613313.G.A	-	HLA-A*02:02	Protective	IP	A	HLA-A	613.5	Mastodynia	genitourinary	122	9071	0.0200915	0.168613	1.02029	0.905151	1	1
chr17.27660155.T.C	rs117217714	C	Severity	CAV	C	NOS2P1	295	Schizophrenia and other psychotic disorders	mental disorders	272	5861	-0.123703	1.03827	0.883642	0.905162	1	1
chr4.166008836.A.T	rs17047200	TT genotype	Severity (TT genotype)*Conflicting; Risk factor (AA genotype)*Conflicting	CAV	T	TLL1	293.1	Swelling, mass, or lump in head and neck [Space-occupying lesion, intracranial NOS]	mental disorders	121	8827	-0.0172183	0.144533	0.982929	0.905172	1	1
chr4.153687301.A.G	rs1898830	G	Severity; Risk factor	CAV	G	TLR2	292.4	Altered mental status	mental disorders	106	8437	0.0259833	0.218125	1.02632	0.905179	1	1
chrX.15566297.A.G	rs4646179	G	Severity	CAV	G	ACE2	731	Osteitis deformans and osteopathies associated with other disorders classified elsewhere	musculoskeletal	175	7667	0.0275015	0.230887	1.02788	0.905187	1	1
chr1.244873270.T.C	rs12130553	C	Severity	CAV	T	-	626.11	Absent or infrequent menstruation	genitourinary	118	5820	-0.022914	0.192377	0.977347	0.905188	1	1
chr17.31410594.G.A	rs178840	G	Severity	CAV	G	RAB11FIP4	396	Abnormal heart sounds	circulatory system	276	7563	-0.0116801	0.0980725	0.988388	0.905199	1	1
chr20.50152518.G.A	rs6020298	A	Severity	CAV	G	PEDS1-UBE2V1	371.3	Inflammation of eyelids	sense organs	105	7796	0.0207032	0.173847	1.02092	0.905205	1	1
chr12.8608014.A.G	rs11613792	A	Severity	CAV	G	AICDA	244.2	Acquired hypothyroidism	endocrine/metabolic	131	7143	0.0156075	0.13106	1.01573	0.905207	1	1
chr21.41494374.C.T	rs114363287	T	Risk factor	CAV	T	TMPRSS2	585.33	Chronic Kidney Disease, Stage III	genitourinary	115	7224	-0.121638	1.02148	0.885469	0.905212	1	1
chr11.34482745.G.A	rs61882275	G	Severity	CAV	A	ELF5	578.9	Hemorrhage of gastrointestinal tract	digestive	167	8166	-0.0163373	0.137221	0.983795	0.905229	1	1
chr17.45995618.A.G	rs112572874	G	Risk factor	CAV-FE	G	MAPT	550.4	Umbilical hernia	digestive	110	8902	-0.0414115	0.347834	0.959434	0.905232	1	1
chr5.32750877.T.C	rs1173773	C	Protective	CAV	T	NPR3	939	Atopic/contact dermatitis due to other or unspecified	dermatologic	640	7433	0.00730073	0.0613313	1.00733	0.905246	1	1
chr1.87162490.C.T	rs10873821	C	Severity	CAV	C	LINC01140	562	Diverticulosis and diverticulitis	digestive	189	6852	0.0130797	0.109885	1.01317	0.905251	1	1
chr4.67964168.T.A	rs720009	A	Possible functional consequences	FCP + IP	A	TMPRSS11A	180.3	Cervical intraepithelial neoplasia [CIN] [Cervical dysplasia]	neoplasms	119	8090	-0.0217328	0.18263	0.978502	0.905276	1	1
chr13.22495675.AG.A	rs10714879	A	Severity	CAV	A	-	174.11	Malignant neoplasm of female breast	neoplasms	246	8511	-0.0151545	0.127357	0.98496	0.905281	1	1
chr1.244873270.T.C	rs12130553	C	Severity	CAV	T	-	626.1	Irregular menstrual cycle/bleeding	genitourinary	459	5820	0.0126386	0.106215	1.01272	0.905282	1	1
chr17.45422978.G.C	rs1230082	G	Severity	CAV	C	ARHGAP27	626.13	Irregular menstrual cycle	genitourinary	144	7153	-0.0149376	0.125542	0.985173	0.905288	1	1
chr13.73984368.C.T	rs12871414	C	Severity	CAV	T	KLF12	714.1	Rheumatoid arthritis	musculoskeletal	228	8688	0.0172406	0.144904	1.01739	0.905291	1	1
chr9.81442264.TCAG.T	rs1826292621	T	Severity	CAV	T	-	286	Coagulation defects	hematopoietic	171	8692	0.0167521	0.140802	1.01689	0.905294	1	1
chr2.191909428.G.A	rs147509469	A	Risk factor for females	CAV	A	CAVIN2-AS1	306	Other mental disorder	mental disorders	206	5851	-0.0870155	0.731423	0.916663	0.905301	1	1
chr1.196673103.G.A	rs800292	A	Severity	CAV	G	CFH	735	Acquired foot deformities	musculoskeletal	342	8485	0.0111678	0.0938873	1.01123	0.905316	1	1
chr4.44416575.T.C	rs35540967	C	Severity	CAV	C	KCTD8	279.7	Other immunological findings	endocrine/metabolic	520	8706	0.0316975	0.266492	1.03221	0.90532	1	1
chrX.15581269.T.C	rs138390800	C	May destabilize ACE2 protein structure	FCP + IP	C	ACE2	374	Other disorders of eyelids	sense organs	118	8075	0.123783	1.04072	1.13177	0.905323	1	1
chr20.50172836.A.G	rs6122883	G	Severity	CAV-FE	G	LINC01273	250.24	Type 2 diabetes with neurological manifestations	endocrine/metabolic	461	5900	0.0120752	0.101542	1.01215	0.90534	1	1
chr21.41494374.C.T	rs114363287	T	Risk factor	CAV	T	TMPRSS2	251.1	Hypoglycemia	endocrine/metabolic	102	5546	0.117524	0.988496	1.12471	0.905361	1	1
chr19.52830722.G.A	rs10411226	G	Severity	CAV	G	ZNF28	611.1	Abnormal mammogram	genitourinary	404	6086	0.00950271	0.0799707	1.00955	0.905412	1	1
chr4.107694523.TG.T	rs70947091	T	Severity	CAV-FE	T	PAPSS1	038	Septicemia	infectious diseases	114	8401	-0.0247831	0.208565	0.975521	0.905412	1	1
chr9.87726151.C.T	rs41312184	C;T	Possible functional consequences	FCP + IP	T	CTSL	726	Peripheral enthesopathies and allied syndromes	musculoskeletal	749	6823	0.0529212	0.445394	1.05435	0.905419	1	1
chr4.106022043.T.C	rs11729561	T	Severity	CAV	C	-	411	Ischemic Heart Disease	circulatory system	1016	7914	-0.0136916	0.115234	0.986402	0.905421	1	1
chr15.33615902.C.T	rs12593288	C	Severity	CAV	T	RYR3	386	Vertiginous syndromes and other disorders of vestibular system	sense organs	124	7917	0.0368195	0.309942	1.03751	0.905438	1	1
chr2.195519781.A.G	rs74417002	G	Severity	CAV	G	-	735.2	Acquired toe deformities	musculoskeletal	178	8511	0.0266803	0.224596	1.02704	0.90544	1	1
chr21.41494374.C.T	rs114363287	T	Risk factor	CAV	T	TMPRSS2	613	Other nonmalignant breast conditions	genitourinary	183	9079	0.085799	0.722279	1.08959	0.905442	1	1
chr21.41660268.A.T	rs2252109	A	Severity	CAV	A	-	426.92	Cardiac defibrillator in situ	circulatory system	112	6321	0.0186899	0.157343	1.01887	0.905446	1	1
chr1.230710048.A.G	rs699	G	Severity	CAV	A	AGT	561	Symptoms involving digestive system	digestive	814	6917	-0.0089139	0.075044	0.991126	0.905448	1	1
chr1.12207235.C.T	rs3397	T	Severity	CAV-FE	T	TNFRSF1B	293.1	Swelling, mass, or lump in head and neck [Space-occupying lesion, intracranial NOS]	mental disorders	110	7744	-0.0214525	0.180612	0.978776	0.905452	1	1
chr17.34252769.A.G	rs1024611	G	Risk factor	CAV	G	CCL2	249	Secondary diabetes mellitus	endocrine/metabolic	386	5960	-0.0113402	0.0954825	0.988724	0.905459	1	1
chr5.123497022.T.C	rs62377777	T	Severity	CAV	C	-	275	Disorders of mineral metabolism	endocrine/metabolic	381	8867	0.0101014	0.0850587	1.01015	0.905467	1	1
chr3.157438240.A.G	rs1840680	AG genotype)	Protective	CAV	A	PTX3	977	Personal history of allergy to medicinal agents	injuries & poisonings	201	8985	0.0131818	0.111001	1.01327	0.90547	1	1
chr4.111691870.C.T	rs112641600	C	Severity	CAV	T	-	479	Other upper respiratory disease	respiratory	383	6227	-0.0204976	0.17262	0.979711	0.905478	1	1
chr13.112889041.C.T	rs9577175	T	Severity	CAV	T	ATP11A	654	Other and unspecified complications of birth; puerperium affecting management of mother	pregnancy complications	112	9241	-0.023471	0.197687	0.976802	0.905491	1	1
chr3.38894643.C.T	rs33985936	T	Severity	CAV	T	SCN11A	306	Other mental disorder	mental disorders	207	5869	0.0186893	0.157425	1.01887	0.905498	1	1
chr2.196087686.G.A	rs2176724	A	Severity	CAV	A	-	724	Other and unspecified disorders of back	musculoskeletal	191	7991	-0.0131414	0.110703	0.986945	0.905506	1	1
chr1.206773552.T.C	rs1800896	C	Severity	FCP	C	IL10	720	Spinal stenosis	musculoskeletal	188	8024	0.0133907	0.112808	1.01348	0.905511	1	1
chr13.23084699.A.G	rs1984162	G	Severity	CAV	G	-	296	Mood disorders	mental disorders	1583	5844	-0.00610747	0.0514605	0.993911	0.905527	1	1
chr6.105878879.T.A	rs9386484	T	Severity	CAV	A	-	196	Radiotherapy	neoplasms	106	6868	-0.017538	0.14778	0.982615	0.905532	1	1
chr9.132278286.T.C	rs11243705	C	Severity	CAV	C	SETX	456	Chronic venous insufficiency [CVI]	circulatory system	286	7460	0.0174675	0.147193	1.01762	0.905536	1	1
chr11.71456403.G.T	rs12785878	G	Severity	CAV	T	NADSYN1	789	Nausea and vomiting	symptoms	483	8388	0.010021	0.0844497	1.01007	0.905543	1	1
chr12.47844974.A.G	rs731236	AG and AA genotype	Severity	CAV	G	VDR	355.1	Chronic pain syndrome	neurological	194	8440	-0.0135634	0.114338	0.986528	0.905572	1	1
chr10.52771466.C.T	rs1800451	T	Potential functional effect on protein	FCP + IP	T	MBL2	571.51	Cirrhosis of liver without mention of alcohol	digestive	287	7984	0.0126054	0.106267	1.01269	0.905576	1	1
chr11.1219991.G.T	rs35705950	T	Protective	CAV	T	MUC5B	473.4	Voice disturbance	respiratory	211	6292	0.0468804	0.395219	1.048	0.905577	1	1
chr2.113129630.T.C	rs419598	C	Risk factor	CAV	C	IL1RN	562.1	Diverticulosis	digestive	139	6863	-0.0302646	0.255144	0.970189	0.905578	1	1
chr17.27660155.T.C	rs117217714	C	Severity	CAV	C	NOS2P1	079	Viral infection	infectious diseases	242	6165	0.122225	1.03044	1.13001	0.905581	1	1
chr6.45737076.T.A	rs16873740	A	Severity	CAV	A	-	454	Varicose veins	circulatory system	266	7714	-0.0130578	0.110087	0.987027	0.905582	1	1
chr17.42362183.A.G	rs744166	G	Risk factor; Severity	CAV	A	STAT3	155	Cancer of liver and intrahepatic bile duct	neoplasms	103	8850	0.0182522	0.153883	1.01842	0.905583	1	1
chr9.133251249.A.G	rs7849280	G	Protective	CAV	G	ABO	464	Acute sinusitis	respiratory	128	6599	-0.0175151	0.147675	0.982637	0.905588	1	1
chr21.41465040.G.A	rs17001042	A	Possible functional consequences	FCP + IP	A	TMPRSS2	741.4	Joint effusions	musculoskeletal	119	8416	-0.0263518	0.222199	0.973992	0.905596	1	1
chr9.117713024.A.G	rs4986790	G	Severity	CAV	G	TLR4	218	Benign neoplasm of uterus	neoplasms	374	8662	-0.0169968	0.143319	0.983147	0.905597	1	1
chr9.117713024.A.G	rs4986790	G	Severity	CAV	G	TLR4	218.1	Uterine leiomyoma	neoplasms	374	8662	-0.0169968	0.143319	0.983147	0.905597	1	1
chr1.196673103.G.A	rs800292	A	Severity	CAV	G	CFH	530	Diseases of esophagus	digestive	1866	6769	-0.00542732	0.0457652	0.994587	0.9056	1	1
chr4.25613313.G.A	-	HLA-A*02:02	Protective	IP	A	HLA-A	262	Mineral deficiency NEC	endocrine/metabolic	128	5960	0.0200083	0.168719	1.02021	0.9056	1	1
chr12.112919388.G.A	rs10774671	A	Severity (A allele); Protective (G allele)	CAV-FE	A	OAS1	244.2	Acquired hypothyroidism	endocrine/metabolic	134	7590	0.0149757	0.126283	1.01509	0.905602	1	1
chr3.146517122.G.A	rs343320	A	Severity	CAV-FE	A	PLSCR1	766	Neuralgia, neuritis, and radiculitis NOS	symptoms	224	7528	0.0504555	0.425485	1.05175	0.905605	1	1
chr10.52771482.G.A	rs5030737	A	Potential functional effect on protein	FCP + IP	A	MBL2	599.3	Dysuria	genitourinary	395	6875	-0.0418885	0.353283	0.958977	0.905617	1	1
chr2.112913801.G.T	rs3811046	T	Risk factor	CAV	T	IL37	588.2	Secondary hyperparathyroidism (of renal origin)	genitourinary	172	7227	0.0156913	0.132375	1.01582	0.905642	1	1
chr15.60845514.G.A	rs17303202	A	Risk factor; Severity	CAV-FE	A	RORA	496.2	Chronic bronchitis	respiratory	263	6949	0.0127385	0.107467	1.01282	0.905645	1	1
chr21.41494374.C.T	rs114363287	T	Risk factor	CAV	T	TMPRSS2	574	Cholelithiasis and cholecystitis	digestive	193	9126	0.084752	0.715006	1.08845	0.905645	1	1
chr2.191909428.G.A	rs147509469	A	Risk factor for females	CAV	A	CAVIN2-AS1	290	Delirium dementia and amnestic and other cognitive disorders	mental disorders	151	8460	-0.123242	1.03976	0.884049	0.905648	1	1
chr1.161517662.T.C	rs72717040	C	Risk factor	FCP + IP	C	FCGR2A	592	Cystitis and urethritis	genitourinary	143	7589	-0.0612276	0.516603	0.940609	0.905656	1	1
chr4.67910532.T.C	rs9998258	T	Possible functional consequences	FCP + IP	C	TMPRSS11A	573.7	Abnormal results of function study of liver	digestive	151	8109	0.0409056	0.345151	1.04175	0.90566	1	1
chr7.22548762.C.T	rs13227460	T	Severity	CAV	T	STEAP1B	594	Urinary calculus	genitourinary	223	9060	0.0214782	0.181244	1.02171	0.905668	1	1
chr19.31533051.C.A	rs8105499	C	Severity	CAV	A	LINC02841	428	Congestive heart failure; nonhypertensive	circulatory system	684	7962	0.00880778	0.0743378	1.00885	0.905685	1	1
chrX.15564667.C.T	rs2074192	T	Severity (T allele); Severity for males > 50 y.o (T allele); Protective (C allele); Protective (CT genotype)	CAV	T	ACE2	496.21	Obstructive chronic bronchitis	respiratory	184	6904	-0.0151921	0.128228	0.984923	0.90569	1	1
chrX.15566297.A.G	rs4646179	G	Severity	CAV	G	ACE2	789	Nausea and vomiting	symptoms	483	8356	0.0165696	0.139858	1.01671	0.905692	1	1
chr6.18015216.C.T	rs140247774	T	Severity	CAV	T	-	599.9	Other abnormality of urination	genitourinary	132	6853	-0.0710969	0.600185	0.931372	0.905704	1	1
chr21.33287378.C.T	rs8178521	T	Severity	CAV-FE	T	IL10RB	443.9	Peripheral vascular disease, unspecified	circulatory system	587	7939	-0.0190361	0.160744	0.981144	0.905731	1	1
chr7.54580201.A.C	rs622568	C	Severity; Risk factor	CAV-FE	C	-	242.1	Graves' disease	endocrine/metabolic	121	7841	0.0158605	0.133957	1.01599	0.90575	1	1
chr4.67910402.G.A	rs4860265	G	Possible functional consequences	FCP + IP	G	TMPRSS11A	706.8	Other specified diseases of sebaceous glands	dermatologic	439	7455	0.00863981	0.0729751	1.00868	0.905756	1	1
chr12.8608014.A.G	rs11613792	A	Severity	CAV	G	AICDA	070.3	Viral hepatitis C	infectious diseases	895	5554	-0.00657419	0.0555346	0.993447	0.905766	1	1
chr19.31533051.C.A	rs8105499	C	Severity	CAV	A	LINC02841	415.11	Pulmonary embolism and infarction, acute	circulatory system	253	8889	-0.013828	0.116825	0.986267	0.905779	1	1
chr17.8109899.C.T	rs151256885	T	Severity	CAV	T	ALOXE3	512.7	Shortness of breath	respiratory	1800	5056	0.0105453	0.0890995	1.0106	0.905787	1	1
chr21.41660268.A.T	rs2252109	A	Severity	CAV	A	-	596.5	Functional disorders of bladder	genitourinary	135	8277	0.0165758	0.140055	1.01671	0.905789	1	1
chr3.61768231.T.A	rs672699	A	Severity	CAV	T	PTPRG	350.1	Abnormal involuntary movements	neurological	263	7769	-0.0108637	0.0918098	0.989195	0.905807	1	1
chr11.611919.C.G	rs702966	C	Severity in African-Americans	CAV	C	PHRF1	396	Abnormal heart sounds	circulatory system	303	8516	0.00996601	0.0842291	1.01002	0.905814	1	1
chr18.6461231.C.G	rs11659676	G	Severity	CAV-FE	C	RPL6P27	728.7	Fasciitis	musculoskeletal	178	6160	0.0128972	0.109005	1.01298	0.905816	1	1
chr1.31151182.G.C	rs12083278	C	Severity	CAV	G	-	452	Other venous embolism and thrombosis	circulatory system	346	7275	0.0119733	0.101198	1.01205	0.905818	1	1
chr6.31153649.G.A	rs143334143	A	Severity; Risk factor	CAV-FE	A	CCHCR1	785	Abdominal pain	symptoms	1579	6259	0.010911	0.0922311	1.01097	0.905829	1	1
chr9.132278286.T.C	rs11243705	C	Severity	CAV	C	SETX	386.2	Peripheral or central vertigo	sense organs	107	7724	0.0275203	0.232659	1.0279	0.905841	1	1
chr11.34482745.G.A	rs61882275	G	Severity	CAV	A	ELF5	721.1	Spondylosis without myelopathy	musculoskeletal	545	7984	-0.00921042	0.0778674	0.990832	0.905843	1	1
chr15.90866675.C.T	rs79742014	T	Protective	IP	T	FURIN	300.4	Dysthymic disorder	mental disorders	168	5860	0.0867253	0.733204	1.0906	0.905844	1	1
chr17.45714244.T.C	rs113661667	C	Risk factor	CAV-FE	C	LINC02210-CRHR1	619.4	Noninflammatory disorders of vagina	genitourinary	289	8118	-0.0270396	0.228648	0.973323	0.905863	1	1
chr2.181488719.A.C	rs2034831	C	Severity	CAV	C	ITGA4	244.2	Acquired hypothyroidism	endocrine/metabolic	139	7892	-0.0611562	0.517144	0.940676	0.905864	1	1
chr1.154454494.A.C	rs2228145	A	Risk factor	CAV	C	IL6R	306	Other mental disorder	mental disorders	207	5844	-0.0183946	0.155555	0.981774	0.905869	1	1
chr11.26675470.T.G	rs10835056	G	Severity	CAV	T	SLC5A12	745	Pain in joint	musculoskeletal	2619	5165	0.00419762	0.0355007	1.00421	0.905877	1	1
chr17.42362183.A.G	rs744166	G	Risk factor; Severity	CAV	A	STAT3	496.21	Obstructive chronic bronchitis	respiratory	185	6942	0.013903	0.117584	1.014	0.905878	1	1
chr9.133251249.A.G	rs7849280	G	Protective	CAV	G	ABO	698	Pruritus and related conditions	dermatologic	324	8814	-0.0109964	0.0930012	0.989064	0.905878	1	1
chr6.147217556.A.G	rs116898161	G	Severity	CAV	G	STXBP5	452.2	Deep vein thrombosis [DVT]	circulatory system	305	7759	-0.0616256	0.521239	0.940235	0.905886	1	1
chr8.40324459.C.A	rs11779911	C	Severity	CAV	A	SIRLNT	741	Symptoms and disorders of the joints	musculoskeletal	578	8060	0.00858029	0.0725847	1.00862	0.905901	1	1
chr15.90879313.T.C	rs8039305	C	Risk factor	CAV-FE	T	FURIN	180	Cervical cancer and dysplasia	neoplasms	136	7750	-0.019674	0.166468	0.980518	0.905921	1	1
chr14.80203237.T.C	rs225014	C	Severity	CAV	C	DIO2	564	Functional digestive disorders	digestive	206	6584	0.0120385	0.101883	1.01211	0.90594	1	1
chr17.31410594.G.A	rs178840	G	Severity	CAV	G	RAB11FIP4	244.1	Secondary hypothyroidism	endocrine/metabolic	173	7041	0.0145909	0.123497	1.0147	0.90595	1	1
chr2.191909428.G.A	rs147509469	A	Risk factor for females	CAV	A	CAVIN2-AS1	536	Disorders of function of stomach	digestive	121	8805	0.0872205	0.73825	1.09114	0.905953	1	1
chr12.6845711.C.T	rs5443	T	protective	CAV	C	CDCA3	197	Chemotherapy	neoplasms	411	8513	0.010029	0.0848885	1.01008	0.905955	1	1
chr2.162044379.C.T	rs3788979	T	Risk factor	CAV	T	DPP4	740.11	Osteoarthrosis, localized, primary	musculoskeletal	1150	6983	-0.0100566	0.0851423	0.989994	0.905976	1	1
chr21.41473715.C.A	rs2298661	A	Protective	CAV-FE	A	TMPRSS2	550	Abdominal hernia	digestive	479	8742	-0.00947973	0.0802582	0.990565	0.905976	1	1
chr12.6845711.C.T	rs5443	T	protective	CAV	C	CDCA3	389	Hearing loss	sense organs	490	8560	0.00938309	0.0794438	1.00943	0.905981	1	1
chr21.33252612.A.G	rs2236757	A	Severity	CAV-FE	A	IFNAR2	454.1	Varicose veins of lower extremity	circulatory system	253	7297	-0.0131871	0.111659	0.986899	0.905987	1	1
