## Supplementary Table 12 for "A comprehensive knowledgebase of known and predicted human genetic variants associated with COVID-19 susceptibility and severity" (part 18 of 21)

### Sheet: Supplementary Table 12 (continued)
Supplementary Table 12. PheWAS in AA ancestry
chr5.86011821.T.G	rs4424029	G	Severity	CAV	G	-	724.1	Disorders of sacrum	musculoskeletal	100	7951	-0.0199897	0.169258	0.980209	0.905987	1	1
chrX.15599938.A.G	rs2106809	G	Severity	CAV	G	ACE2	411	Ischemic Heart Disease	circulatory system	1028	8097	-0.0104424	0.0884264	0.989612	0.905995	1	1
chr7.54580201.A.C	rs622568	C	Severity; Risk factor	CAV-FE	C	-	495	Asthma	respiratory	1508	6887	-0.00491925	0.0416609	0.995093	0.906006	1	1
chr6.147217556.A.G	rs116898161	G	Severity	CAV	G	STXBP5	587	Kidney replaced by transpant	genitourinary	145	7234	0.0862669	0.730717	1.0901	0.906022	1	1
chrX.15603134.G.A	rs7885856	G;A	Possible functional consequences	FCP + IP	A	ACE2	270.3	Disorders of plasma protein metabolism	endocrine/metabolic	122	8709	0.0285711	0.242049	1.02898	0.906037	1	1
chr5.131995059.C.T	rs56162149	T	Severity	CAV-FE	C	ACSL6	569	Other disorders of intestine	digestive	191	8168	-0.0145579	0.123337	0.985548	0.906041	1	1
chr8.97128242.T.C	rs7817272	C	Severity	CAV	C	CPQ	722.1	Displacement of intervertebral disc	musculoskeletal	194	8024	-0.0127146	0.107726	0.987366	0.906046	1	1
chr9.3320390.C.A	rs72699049	A	Severity	CAV	A	RFX3	741	Symptoms and disorders of the joints	musculoskeletal	597	8415	0.0417503	0.353778	1.04263	0.906058	1	1
chr9.133251249.A.G	rs7849280	G	Protective	CAV	G	ABO	564	Functional digestive disorders	digestive	215	6881	0.013426	0.113768	1.01352	0.906058	1	1
chr2.162044379.C.T	rs3788979	T	Risk factor	CAV	T	DPP4	695.4	Lupus (localized and systemic)	dermatologic	166	7603	-0.0239369	0.202842	0.976347	0.906061	1	1
chr12.47844974.A.G	rs731236	AG and AA genotype	Severity	CAV	G	VDR	136	Other infectious and parasitic diseases	infectious diseases	134	8962	0.0160712	0.136188	1.0162	0.906062	1	1
chr12.8608014.A.G	rs11613792	A	Severity	CAV	G	AICDA	765	Cervical radiculitis	symptoms	273	6832	0.0108017	0.0915474	1.01086	0.906075	1	1
chr9.87726001.C.A	rs41307457	C;A	Possible functional consequences	FCP + IP	A	CTSL	339	Other headache syndromes	neurological	528	7857	0.010103	0.08563	1.01015	0.90608	1	1
chr8.97128242.T.C	rs7817272	C	Severity	CAV	C	CPQ	706.1	Acne	dermatologic	231	7739	0.0116913	0.0991044	1.01176	0.906092	1	1
chr2.162267541.C.T	rs1990760	T	Risk factor; Severity	CAV	T	IFIH1	443	Peripheral vascular disease	circulatory system	781	8002	-0.00938221	0.0795312	0.990662	0.906092	1	1
chr13.102695866.A.G	rs599976	G	Severity	CAV-FE	G	METTL21C	528	Diseases of the oral soft tissues, excluding lesions specific for gingiva and tongue	digestive	102	9029	0.023375	0.198169	1.02365	0.906104	1	1
chr6.6924962.A.C	rs6933436	C	Severity	CAV	C	-	250.1	Type 1 diabetes	endocrine/metabolic	121	5641	0.0174253	0.147762	1.01758	0.906124	1	1
chr4.68840276.G.A	rs115162070	G	Severity	CAV	A	-	288.1	Decreased white blood cell count	hematopoietic	188	8177	-0.0607572	0.515204	0.941052	0.906124	1	1
chr16.3500977.C.G	rs2301762	G	Severity	CAV	G	CLUAP1	180	Cervical cancer and dysplasia	neoplasms	141	8240	0.0700053	0.593647	1.07251	0.906128	1	1
chr4.69615987.C.T	rs7688383	T	Loss of smell and taste	CAV	T	UGT2A1	741.4	Joint effusions	musculoskeletal	116	8090	-0.0170579	0.14468	0.983087	0.906146	1	1
chr1.230710048.A.G	rs699	G	Severity	CAV	A	AGT	196	Radiotherapy	neoplasms	124	8515	-0.0217015	0.184077	0.978532	0.906152	1	1
chr17.31410594.G.A	rs178840	G	Severity	CAV	G	RAB11FIP4	292.3	Memory loss	mental disorders	178	7523	0.0145771	0.123664	1.01468	0.906165	1	1
chr11.1219991.G.T	rs35705950	T	Protective	CAV	T	MUC5B	771.1	Swelling of limb	symptoms	418	8061	-0.0355416	0.30152	0.965083	0.906167	1	1
chr11.88436431.C.T	rs72953026	T	Severity	CAV-FE	T	-	318	Tobacco use disorder	mental disorders	1415	7138	-0.0151055	0.128199	0.985008	0.906203	1	1
chrX.15599938.A.G	rs2106809	G	Severity	CAV	G	ACE2	701	Other hypertrophic and atrophic conditions of skin	dermatologic	241	8607	-0.0187731	0.15935	0.981402	0.906218	1	1
chr11.88436431.C.T	rs72953026	T	Severity	CAV-FE	T	-	241.2	Nontoxic multinodular goiter	endocrine/metabolic	271	7906	0.0325261	0.276093	1.03306	0.906219	1	1
chr5.159315942.T.G	rs3212227	T	Severity	FCP	G	IL12B	619.4	Noninflammatory disorders of vagina	genitourinary	289	8110	-0.010934	0.0928218	0.989126	0.906229	1	1
chr6.32623820.T.C	rs9271609	T	Severity	CAV	C	HLA-DQA1	425	Cardiomyopathy	circulatory system	266	9094	-0.0130916	0.111148	0.986994	0.906237	1	1
chr1.244873270.T.C	rs12130553	C	Severity	CAV	T	-	726.1	Enthesopathy	musculoskeletal	328	5305	0.0135418	0.114974	1.01363	0.90624	1	1
chr10.52771482.G.A	rs5030737	A	Potential functional effect on protein	FCP + IP	A	MBL2	054	Herpes simplex	infectious diseases	342	6176	-0.0439252	0.372953	0.957026	0.906245	1	1
chr4.67963489.G.A	rs6552134	G	Possible functional consequences	FCP + IP	A	TMPRSS11A	278.1	Obesity	endocrine/metabolic	2388	5385	0.00522968	0.0444069	1.00524	0.906252	1	1
chr8.97128242.T.C	rs7817272	C	Severity	CAV	C	CPQ	284	Aplastic anemia	hematopoietic	103	6201	-0.0173513	0.147344	0.982798	0.906257	1	1
chr9.33426577.A.G	rs10813976	G	Severity	CAV	G	-	706.8	Other specified diseases of sebaceous glands	dermatologic	454	7696	-0.0125587	0.106652	0.98752	0.906262	1	1
chr13.23084699.A.G	rs1984162	G	Severity	CAV	G	-	456	Chronic venous insufficiency [CVI]	circulatory system	296	7727	-0.0125374	0.106482	0.987541	0.906272	1	1
chr10.51197961.C.A	rs7897633	A	Severity in European-Americans	CAV	C	PRKG1	427.3	Other specified cardiac dysrhythmias	circulatory system	124	7064	-0.0216562	0.183946	0.978577	0.90628	1	1
chr13.33129529.C.G	rs34425674	G	Risk factor	CAV	G	STARD13	745	Pain in joint	musculoskeletal	2654	5253	0.0294327	0.250041	1.02987	0.906296	1	1
chr1.155197995.A.G	rs41264915	A	Severity	CAV-FE	G	THBS3	241	Nontoxic nodular goiter	endocrine/metabolic	622	7898	0.00834553	0.0709003	1.00838	0.906299	1	1
chr10.98166813.G.T	rs10786398	T	Severity	CAV	T	R3HCC1L	591	Urinary tract infection	genitourinary	586	7616	-0.0138812	0.117949	0.986215	0.906314	1	1
chr17.42362183.A.G	rs744166	G	Risk factor; Severity	CAV	A	STAT3	614	Inflammatory diseases of female pelvic organs	genitourinary	339	8641	0.0106437	0.0904456	1.0107	0.90632	1	1
chr1.196673103.G.A	rs800292	A	Severity	CAV	G	CFH	613.5	Mastodynia	genitourinary	120	9045	0.0186288	0.158348	1.0188	0.906349	1	1
chr11.26675470.T.G	rs10835056	G	Severity	CAV	T	SLC5A12	250.1	Type 1 diabetes	endocrine/metabolic	126	5892	0.0151221	0.128541	1.01524	0.906349	1	1
chr4.67910532.T.C	rs9998258	T	Possible functional consequences	FCP + IP	C	TMPRSS11A	285	Other anemias	hematopoietic	1803	6203	-0.0136643	0.116166	0.986429	0.906363	1	1
chr4.67963489.G.A	rs6552134	G	Possible functional consequences	FCP + IP	A	TMPRSS11A	475	Chronic sinusitis	respiratory	471	6173	0.00979842	0.0833088	1.00985	0.906372	1	1
chr20.23046984.T.C	rs1042580	C	Severity	CAV	C	THBD	356	Hereditary and idiopathic peripheral neuropathy	neurological	154	8701	-0.016674	0.141779	0.983464	0.90638	1	1
chr1.169597075.C.T	rs6127	T	Severity in males	CAV	C	SELP	289	Other diseases of blood and blood-forming organs	hematopoietic	293	8207	-0.0134279	0.114197	0.986662	0.906396	1	1
chr14.72467521.C.T	rs12587980	T	Severity	CAV	T	RGS6	357	Inflammatory and toxic neuropathy	neurological	365	8651	-0.00944438	0.0803221	0.9906	0.906399	1	1
chr9.33426577.A.G	rs10813976	G	Severity	CAV	G	-	280	Iron deficiency anemias	hematopoietic	914	6168	-0.00932155	0.079281	0.990722	0.906403	1	1
chr1.169597075.C.T	rs6127	T	Severity in males	CAV	C	SELP	594.1	Calculus of kidney	genitourinary	209	9196	-0.0156806	0.133374	0.984442	0.906409	1	1
chr20.50152518.G.A	rs6020298	A	Severity	CAV	G	PEDS1-UBE2V1	594.1	Calculus of kidney	genitourinary	205	8877	0.0146818	0.124883	1.01479	0.906413	1	1
chr21.33252612.A.G	rs2236757	A	Severity	CAV-FE	A	IFNAR2	185	Cancer of prostate	neoplasms	184	8175	0.016926	0.143989	1.01707	0.906424	1	1
chr4.44416575.T.C	rs35540967	C	Severity	CAV	C	KCTD8	338.1	Acute pain	neurological	286	6581	0.0419672	0.357056	1.04286	0.906435	1	1
chr2.136948486.A.G	rs7605851	G	Severity	CAV-FE	G	THSD7B	613.5	Mastodynia	genitourinary	122	9054	-0.049301	0.419462	0.951895	0.906437	1	1
chr1.20166359.C.T	rs72663004	T	Severity	CAV	T	PLA2G2C	593.1	Gross hematuria	genitourinary	102	7662	-0.049321	0.419691	0.951876	0.90645	1	1
chr12.52726315.TC.T	rs5798227	T	Risk factor	CAV	TC	-	599.2	Retention of urine	genitourinary	144	6859	-0.0203454	0.173135	0.97986	0.906454	1	1
chrX.12889539.C.G	rs3853839	G	Severity; Risk factor	CAV-FE	G	TLR7	770	Myalgia and myositis unspecified	symptoms	131	8921	0.0201695	0.17166	1.02037	0.906466	1	1
chr10.104263031.C.A	rs4925	A	Protective for neurological complications of long COVID	CAV	A	GSTO1	110	Dermatophytosis / Dermatomycosis	infectious diseases	947	7125	0.0098382	0.0837322	1.00989	0.906467	1	1
chr5.180810828.C.T	rs113791144	T	Severity	CAV	T	-	250.41	Impaired fasting glucose	endocrine/metabolic	168	5972	0.0321771	0.273862	1.0327	0.906469	1	1
chr6.18015216.C.T	rs140247774	T	Severity	CAV	T	-	249	Secondary diabetes mellitus	endocrine/metabolic	388	5970	-0.0444863	0.378642	0.956489	0.906473	1	1
chr1.161517662.T.C	rs72717040	C	Risk factor	FCP + IP	C	FCGR2A	588.2	Secondary hyperparathyroidism (of renal origin)	genitourinary	169	7163	0.0516643	0.43981	1.05302	0.906488	1	1
chr21.41509390.C.G	rs12626358	G	Possible functional consequences	FCP + IP	G	TMPRSS2	300.1	Anxiety disorder	mental disorders	824	5712	0.00708069	0.060281	1.00711	0.906494	1	1
chr15.60810211.C.T	rs341419	T	Severity	CAV-FE	T	RORA	771	Musculoskeletal symptoms referable to limbs	symptoms	424	7684	0.00932613	0.079402	1.00937	0.9065	1	1
chr2.162267541.C.T	rs1990760	T	Risk factor; Severity	CAV	T	IFIH1	782.3	Edema	symptoms	731	8049	0.0093298	0.0794448	1.00937	0.906513	1	1
chr11.320836.C.T	rs34481144	T	Severity	CAV	T	IFITM3	771	Musculoskeletal symptoms referable to limbs	symptoms	430	7920	0.0140931	0.120012	1.01419	0.906518	1	1
chr10.51197961.C.A	rs7897633	A	Severity in European-Americans	CAV	C	PRKG1	427.1	Paroxysmal tachycardia, unspecified	circulatory system	186	7064	0.0171037	0.145656	1.01725	0.906523	1	1
chr12.8608014.A.G	rs11613792	A	Severity	CAV	G	AICDA	282	Hereditary hemolytic anemias	hematopoietic	147	5575	0.0145544	0.123953	1.01466	0.906528	1	1
chr7.22548762.C.T	rs13227460	T	Severity	CAV	T	STEAP1B	374	Other disorders of eyelids	sense organs	116	7957	0.0307108	0.261551	1.03119	0.906529	1	1
chr17.42362183.A.G	rs744166	G	Risk factor; Severity	CAV	A	STAT3	578	Gastrointestinal hemorrhage	digestive	488	8186	0.00859359	0.0732008	1.00863	0.906545	1	1
chrX.12885540.A.T	rs179008	T	Severity; Risk factor	CAV	T	TLR7	695.4	Lupus (localized and systemic)	dermatologic	162	7613	-0.0215844	0.183859	0.978647	0.906546	1	1
chr6.6924962.A.C	rs6933436	C	Severity	CAV	C	-	535	Gastritis and duodenitis	digestive	202	8345	0.0136089	0.115929	1.0137	0.906551	1	1
chr3.61768231.T.A	rs672699	A	Severity	CAV	T	PTPRG	355.1	Chronic pain syndrome	neurological	190	8360	-0.0125243	0.106694	0.987554	0.906554	1	1
chr7.128938247.T.G	rs10488631	TCTA haplotype	Severity in European-Americans	CAV	T	IRF5	327.32	Obstructive sleep apnea	neurological	749	7292	-0.00660558	0.0562747	0.993416	0.906558	1	1
chr8.73355963.T.C	rs2010843	C	Severity	CAV	C	RDH10-AS1	008	Intestinal infection	infectious diseases	142	9094	0.0233265	0.198733	1.0236	0.906562	1	1
chr1.90742957.A.C	rs2166172	C	Severity	CAV-FE	C	-	949	Allergies, other	injuries & poisonings	266	7516	-0.0160777	0.13698	0.984051	0.906565	1	1
chrX.15581240.G.A	rs147464721	A	Severity	CAV	A	ACE2	426.9	Cardiac pacemaker/device in situ	circulatory system	220	7057	0.0856498	0.729733	1.08942	0.906566	1	1
chr11.34482745.G.A	rs61882275	G	Severity	CAV	A	ELF5	292	Neurological disorders	mental disorders	437	8435	-0.0102076	0.0869813	0.989844	0.906579	1	1
chr6.31575254.G.A	rs1800629	A	Risk factor*Conflicting; Severity*Conflicting; Protective*Conflicting	CAV-FE	A	TNF	587	Kidney replaced by transpant	genitourinary	145	7228	0.0211853	0.180611	1.02141	0.906624	1	1
chr21.41426103.C.A	rs17000900	A	Severity	CAV-FE	A	MX1	415.1	Acute pulmonary heart disease	circulatory system	251	8935	0.0131307	0.111946	1.01322	0.906626	1	1
chr11.14893332.A.G	rs10741657	G	Severity	CAV	A	CYP2R1	447	Other disorders of arteries and arterioles	circulatory system	118	8024	-0.0177988	0.151745	0.982359	0.906627	1	1
chr1.161544752.A.C	rs396991	C	Severity	CAV-FE	C	FCGR3A	401.3	Other hypertensive complications	circulatory system	181	3737	0.0139363	0.118821	1.01403	0.906632	1	1
chr10.98166813.G.T	rs10786398	T	Severity	CAV	T	R3HCC1L	249	Secondary diabetes mellitus	endocrine/metabolic	388	5960	0.0172498	0.147073	1.0174	0.906633	1	1
chr16.85959043.C.T	rs12444486	C	Severity in African-Americans	CAV	C	-	327.32	Obstructive sleep apnea	neurological	723	6919	0.0066135	0.0563894	1.00664	0.906636	1	1
chr4.166008836.A.T	rs17047200	TT genotype	Severity (TT genotype)*Conflicting; Risk factor (AA genotype)*Conflicting	CAV	T	TLL1	475	Chronic sinusitis	respiratory	466	6085	-0.00900585	0.0767877	0.991035	0.906636	1	1
chr12.47902438.G.T	rs11574024	T	Severity	CAV	T	VDR	375.1	Dry eyes	sense organs	451	7952	0.0342083	0.291715	1.0348	0.906649	1	1
chr16.16924042.C.A	rs1453512	A	Severity	CAV	C	-	704.1	Alopecia	dermatologic	201	8177	-0.0138686	0.118269	0.986227	0.906652	1	1
chr1.205208489.G.A	rs11240388	G	Severity	CAV-FE	A	DSTYK	244	Hypothyroidism	endocrine/metabolic	536	7918	0.010249	0.0874041	1.0103	0.906654	1	1
chr9.87726001.C.A	rs41307457	C;A	Possible functional consequences	FCP + IP	A	CTSL	280.2	Iron deficiency anemia secondary to blood loss (chronic)	hematopoietic	358	6086	-0.0119914	0.102267	0.98808	0.906658	1	1
chr2.162267541.C.T	rs1990760	T	Risk factor; Severity	CAV	T	IFIH1	300	Anxiety disorders	mental disorders	1039	5848	-0.00797298	0.0679977	0.992059	0.906659	1	1
chr9.133251249.A.G	rs7849280	G	Protective	CAV	G	ABO	729	Other disorders of soft tissues	musculoskeletal	424	6786	0.00969607	0.0827045	1.00974	0.906672	1	1
chr3.149000300.G.T	rs76488148	T	Severity	CAV	T	GYG1	296.22	Major depressive disorder	mental disorders	1385	5713	-0.00731763	0.0624186	0.992709	0.906674	1	1
chr21.33287378.C.T	rs8178521	T	Severity	CAV-FE	T	IL10RB	246	Other disorders of thyroid	endocrine/metabolic	150	7844	-0.034665	0.295698	0.965929	0.906677	1	1
chr5.96909661.C.T	rs150892504	T	Severity	CAV	T	ERAP2	278	Overweight, obesity and other hyperalimentation	endocrine/metabolic	2884	5516	0.0846435	0.722102	1.08833	0.906687	1	1
chr4.67964168.T.A	rs720009	A	Possible functional consequences	FCP + IP	A	TMPRSS11A	389	Hearing loss	sense organs	476	8383	-0.0106455	0.0908215	0.989411	0.906691	1	1
chr1.20166359.C.T	rs72663004	T	Severity	CAV	T	PLA2G2C	442	Other aneurysm	circulatory system	152	8027	0.0383023	0.326784	1.03905	0.906694	1	1
chr9.33426577.A.G	rs10813976	G	Severity	CAV	G	-	426	Cardiac conduction disorders	circulatory system	498	7021	-0.0119829	0.102242	0.988089	0.9067	1	1
chr3.61768231.T.A	rs672699	A	Severity	CAV	T	PTPRG	008	Intestinal infection	infectious diseases	141	9098	-0.0143777	0.122678	0.985725	0.906703	1	1
chr1.205208489.G.A	rs11240388	G	Severity	CAV-FE	A	DSTYK	276.1	Electrolyte imbalance	endocrine/metabolic	752	8007	0.00898357	0.0766653	1.00902	0.906718	1	1
chr14.72467521.C.T	rs12587980	T	Severity	CAV	T	RGS6	475	Chronic sinusitis	respiratory	476	6275	-0.00837227	0.0714511	0.991663	0.906722	1	1
chr12.8058591.T.C	rs7842	C	Risk factor; Severity	CAV	C	C3AR1	425	Cardiomyopathy	circulatory system	266	9071	0.0108426	0.0925381	1.0109	0.906726	1	1
chr1.20166359.C.T	rs72663004	T	Severity	CAV	T	PLA2G2C	694.2	Other dyschromia	dermatologic	169	7883	-0.0382765	0.326678	0.962447	0.906726	1	1
chr12.52726315.TC.T	rs5798227	T	Risk factor	CAV	TC	-	079.9	Viremia, NOS	infectious diseases	139	6160	0.0205977	0.175814	1.02081	0.906736	1	1
chr5.1211624.A.G	rs76067074	G	Severity	CAV-FE	G	SLC6A19	296	Mood disorders	mental disorders	1581	5830	-0.0209716	0.179029	0.979247	0.906748	1	1
chr1.205208489.G.A	rs11240388	G	Severity	CAV-FE	A	DSTYK	251.1	Hypoglycemia	endocrine/metabolic	101	5546	-0.0233707	0.199547	0.9769	0.906766	1	1
chrX.15587729.C.T	rs4646140	T	Severity	CAV	T	ACE2	428.3	Heart failure with reduced EF [Systolic or combined heart failure]	circulatory system	413	8076	-0.0149947	0.128045	0.985117	0.906777	1	1
chr4.111691870.C.T	rs112641600	C	Severity	CAV	T	-	743	Osteoporosis, osteopenia and pathological fracture	musculoskeletal	468	8529	0.0189004	0.161399	1.01908	0.906778	1	1
chr21.41507982.C.A	rs75603675	A	Protective*Conflicting; Risk factor*Conflicting; Severity*Conflicting	CAV	A	TMPRSS2	740.11	Osteoarthrosis, localized, primary	musculoskeletal	1134	6898	-0.00601823	0.051395	0.994	0.906783	1	1
chr17.45995618.A.G	rs112572874	G	Risk factor	CAV-FE	G	MAPT	426.7	Abnormal electrocardiogram [ECG] [EKG]	circulatory system	230	7064	0.0285552	0.243862	1.02897	0.906784	1	1
chr14.35401887.C.T	rs696	CC genotype	Severity	CAV	C	NFKBIA	350.2	Abnormality of gait	neurological	865	7767	0.00639427	0.0546079	1.00641	0.906785	1	1
chr4.68840276.G.A	rs115162070	G	Severity	CAV	A	-	252.1	Hyperparathyroidism	endocrine/metabolic	197	8507	0.0541313	0.462329	1.05562	0.906794	1	1
chr11.784340.C.G	rs7104929	G	Severity	CAV-FE	G	-	278	Overweight, obesity and other hyperalimentation	endocrine/metabolic	2856	5446	0.00573259	0.0489661	1.00575	0.906803	1	1
chr3.148742201.A.C	rs5186	C	Severity	CAV	C	AGTR1	165	Cancer within the respiratory system	neoplasms	105	9488	0.0375128	0.320472	1.03823	0.906816	1	1
chr3.148742201.A.C	rs5186	C	Severity	CAV	C	AGTR1	165.1	Cancer of bronchus; lung	neoplasms	105	9488	0.0375128	0.320472	1.03823	0.906816	1	1
chr11.26675470.T.G	rs10835056	G	Severity	CAV	T	SLC5A12	592.11	Acute cystitis	genitourinary	106	7535	-0.0161762	0.138194	0.983954	0.906817	1	1
chr2.216660263.A.C	rs2270360	A	Severity	CAV	C	IGFBP2	977	Personal history of allergy to medicinal agents	injuries & poisonings	196	8608	0.0289722	0.247525	1.0294	0.906822	1	1
chr13.23084699.A.G	rs1984162	G	Severity	CAV	G	-	763	Thoracic or lumbosacral neuritis or radiculitis, unspecified	symptoms	613	7542	-0.0088892	0.0759479	0.99115	0.906826	1	1
chrX.15599938.A.G	rs2106809	G	Severity	CAV	G	ACE2	071.1	HIV infection, symptomatic	infectious diseases	948	6176	-0.0109448	0.0935146	0.989115	0.90683	1	1
chr21.41508701.T.G	rs4283504	T	Possible functional consequences	FCP + IP	T	TMPRSS2	371	Inflammation of the eye	sense organs	209	7839	-0.0289206	0.247138	0.971494	0.906842	1	1
chr19.50379362.T.C	rs1405655	C	Severity	CAV-FE	T	NR1H2	613.5	Mastodynia	genitourinary	122	9088	0.0150326	0.128487	1.01515	0.906862	1	1
chr9.133251249.A.G	rs7849280	G	Protective	CAV	G	ABO	327.41	Organic or persistent insomnia	neurological	151	7352	0.015818	0.135259	1.01594	0.906903	1	1
chr13.102695866.A.G	rs599976	G	Severity	CAV-FE	G	METTL21C	427.1	Paroxysmal tachycardia, unspecified	circulatory system	186	7046	-0.017739	0.151686	0.982417	0.906904	1	1
chr1.205208489.G.A	rs11240388	G	Severity	CAV-FE	A	DSTYK	741	Symptoms and disorders of the joints	musculoskeletal	594	8429	-0.0097783	0.0836159	0.990269	0.906905	1	1
chr6.31575324.G.A	rs361525	G	Severity	CAV-FE	A	TNF	690	Erythematosquamous dermatosis	dermatologic	146	7883	0.0346724	0.296605	1.03528	0.906941	1	1
chr6.31575324.G.A	rs361525	G	Severity	CAV-FE	A	TNF	690.1	Seborrheic dermatitis	dermatologic	146	7883	0.0346724	0.296605	1.03528	0.906941	1	1
chr7.128954129.T.C	rs10488631	TCTA haplotype	Severity in European-Americans	CAV	C	IRF5	695	Erythematous conditions	dermatologic	410	7882	-0.0299255	0.256003	0.970518	0.906943	1	1
chr4.71762286.C.T	rs113574864	T	Severity	CAV	T	GC	512	Other symptoms of respiratory system	respiratory	2676	5131	0.00628013	0.0537244	1.0063	0.906943	1	1
chr5.159315942.T.G	rs3212227	T	Severity	FCP	G	IL12B	415.1	Acute pulmonary heart disease	circulatory system	257	8979	-0.0110219	0.0942909	0.989039	0.906945	1	1
chr10.36988942.A.G	rs2091431	G	Severity	CAV	A	-	411.2	Myocardial infarction	circulatory system	148	7941	0.0170466	0.145833	1.01719	0.906946	1	1
chr1.161517662.T.C	rs72717040	C	Risk factor	FCP + IP	C	FCGR2A	241	Nontoxic nodular goiter	endocrine/metabolic	614	7862	-0.0300917	0.257443	0.970357	0.90695	1	1
chr21.41509390.C.G	rs12626358	G	Possible functional consequences	FCP + IP	G	TMPRSS2	689	Disorder of skin and subcutaneous tissue NOS	dermatologic	160	8785	-0.0150561	0.12881	0.985057	0.90695	1	1
chr6.31575254.G.A	rs1800629	A	Risk factor*Conflicting; Severity*Conflicting; Protective*Conflicting	CAV-FE	A	TNF	628	Ovarian cyst	genitourinary	104	7392	0.0254786	0.218006	1.02581	0.906962	1	1
chr4.69615987.C.T	rs7688383	T	Loss of smell and taste	CAV	T	UGT2A1	250.7	Diabetic retinopathy	endocrine/metabolic	187	7483	-0.0133322	0.114079	0.986756	0.906964	1	1
chr14.76832814.C.CT	rs34279101	CT	Severity	CAV	CT	LRRC74A	587	Kidney replaced by transpant	genitourinary	143	7039	0.0170253	0.145684	1.01717	0.906968	1	1
chr8.73355963.T.C	rs2010843	C	Severity	CAV	C	RDH10-AS1	740	Osteoarthrosis	musculoskeletal	1661	7120	-0.00789773	0.0675841	0.992133	0.906973	1	1
chr3.149000300.G.T	rs76488148	T	Severity	CAV	T	GYG1	250.4	Abnormal glucose	endocrine/metabolic	689	5839	-0.0101006	0.0864377	0.98995	0.906975	1	1
chr11.26675470.T.G	rs10835056	G	Severity	CAV	T	SLC5A12	721	Spondylosis and allied disorders	musculoskeletal	590	7910	0.00722095	0.061795	1.00725	0.906976	1	1
chr16.78590128.A.G	rs72803978	A	Severity	CAV	G	WWOX	355.1	Chronic pain syndrome	neurological	193	8429	-0.0602489	0.515635	0.94153	0.906984	1	1
chr18.6461231.C.G	rs11659676	G	Severity	CAV-FE	C	RPL6P27	930	Allergic reaction to food	injuries & poisonings	131	6854	0.0148609	0.12719	1.01497	0.906987	1	1
chr1.206773552.T.C	rs1800896	C	Severity	FCP	C	IL10	395.1	Nonrheumatic mitral valve disorders	circulatory system	151	8511	-0.0147982	0.12667	0.985311	0.906999	1	1
chr19.31533051.C.A	rs8105499	C	Severity	CAV	A	LINC02841	327.3	Sleep apnea	neurological	824	7253	0.007775	0.0665562	1.00781	0.907004	1	1
chr1.12207235.C.T	rs3397	T	Severity	CAV-FE	T	TNFRSF1B	280	Iron deficiency anemias	hematopoietic	790	5196	0.00837604	0.0717164	1.00841	0.907023	1	1
chr21.41473715.C.A	rs2298661	A	Protective	CAV-FE	A	TMPRSS2	261.4	Vitamin D deficiency	endocrine/metabolic	2232	5862	0.00507239	0.0434364	1.00509	0.907036	1	1
chr4.68840276.G.A	rs115162070	G	Severity	CAV	A	-	496	Chronic airway obstruction	respiratory	623	6938	0.0351192	0.30074	1.03574	0.907037	1	1
chr11.14893332.A.G	rs10741657	G	Severity	CAV	A	CYP2R1	930	Allergic reaction to food	injuries & poisonings	146	7560	0.0156061	0.133671	1.01573	0.907058	1	1
chr12.112919388.G.A	rs10774671	A	Severity (A allele); Protective (G allele)	CAV-FE	A	OAS1	428.1	Congestive heart failure (CHF) NOS	circulatory system	356	7763	-0.00940138	0.0805266	0.990643	0.907059	1	1
chr17.8109899.C.T	rs151256885	T	Severity	CAV	T	ALOXE3	512.9	Other dyspnea	respiratory	1020	5056	-0.0129842	0.111217	0.9871	0.907061	1	1
chr7.128938247.T.G	rs10488631	TCTA haplotype	Severity in European-Americans	CAV	T	IRF5	362.2	Degeneration of macula and posterior pole of retina	sense organs	195	7686	0.0126432	0.108311	1.01272	0.907074	1	1
chr19.35687796.G.A	rs77127536	A	Severity	CAV	A	TYMSP2	396	Abnormal heart sounds	circulatory system	301	8429	0.0128662	0.110225	1.01295	0.907076	1	1
chr1.154454494.A.C	rs2228145	A	Risk factor	CAV	C	IL6R	578	Gastrointestinal hemorrhage	digestive	488	8179	-0.011994	0.102757	0.988078	0.907081	1	1
chr10.98166813.G.T	rs10786398	T	Severity	CAV	T	R3HCC1L	470	Septal Deviations/Turbinate Hypertrophy	respiratory	106	6289	-0.0318332	0.27278	0.968668	0.907098	1	1
chr17.8109899.C.T	rs151256885	T	Severity	CAV	T	ALOXE3	250.6	Polyneuropathy in diabetes	endocrine/metabolic	209	5834	-0.0258653	0.221688	0.974466	0.907118	1	1
chr5.174562335.T.A	rs2220543	T	Severity	CAV	A	SUMO2P6	735.21	Hammer toe (acquired)	musculoskeletal	149	8380	-0.0141466	0.121256	0.985953	0.907124	1	1
chr5.132485305.G.A	rs17622656	A	Risk factor	FCP + IP	A	IRF1	743.1	Osteoporosis	musculoskeletal	400	8614	-0.0165502	0.141864	0.983586	0.907128	1	1
chr13.33129529.C.G	rs34425674	G	Risk factor	CAV	G	STARD13	053	Herpes zoster	infectious diseases	213	6175	-0.0852632	0.731004	0.918271	0.907147	1	1
chr17.49863303.C.T	rs77534576	T	Severity	CAV	T	-	338.2	Chronic pain	neurological	1791	6590	-0.0297254	0.254859	0.970712	0.907149	1	1
chr4.153687301.A.G	rs1898830	G	Severity; Risk factor	CAV	G	TLR2	272.1	Hyperlipidemia	endocrine/metabolic	3290	5589	-0.00611543	0.0524333	0.993903	0.907151	1	1
chr17.31410594.G.A	rs178840	G	Severity	CAV	G	RAB11FIP4	356	Hereditary and idiopathic peripheral neuropathy	neurological	142	7714	0.0158298	0.135744	1.01596	0.907165	1	1
chr21.41660268.A.T	rs2252109	A	Severity	CAV	A	-	153	Colorectal cancer	neoplasms	253	7385	0.0120354	0.103216	1.01211	0.907174	1	1
chr21.41473456.A.G	rs17854725	G	Severity	CAV	G	TMPRSS2	428	Congestive heart failure; nonhypertensive	circulatory system	684	7958	-0.0070596	0.0605449	0.992965	0.907176	1	1
chr21.41473456.A.G	rs17854725	G	Severity	CAV	G	TMPRSS2	250.24	Type 2 diabetes with neurological manifestations	endocrine/metabolic	456	5870	0.00859532	0.0737158	1.00863	0.907176	1	1
chr15.60902209.A.G	rs4774377	G	Risk factor	CAV-FE	G	RORA	274.11	Gouty arthropathy	endocrine/metabolic	119	8942	-0.0178186	0.152827	0.982339	0.907182	1	1
chr2.162267541.C.T	rs1990760	T	Risk factor; Severity	CAV	T	IFIH1	578.9	Hemorrhage of gastrointestinal tract	digestive	166	8192	0.0187407	0.160751	1.01892	0.907191	1	1
chr6.41534945.A.C	rs1886814	C	Severity	CAV-FE	C	FOXP4-AS1	288.1	Decreased white blood cell count	hematopoietic	186	8171	0.0225241	0.193208	1.02278	0.907193	1	1
chr16.3500977.C.G	rs2301762	G	Severity	CAV	G	CLUAP1	317	Alcohol-related disorders	mental disorders	294	7139	-0.0537345	0.461012	0.947684	0.907211	1	1
chrX.15561454.T.C	rs142017934	C	Severity	CAV	C	ACE2	721.1	Spondylosis without myelopathy	musculoskeletal	546	8023	-0.0365995	0.314014	0.964062	0.907214	1	1
chr1.244873270.T.C	rs12130553	C	Severity	CAV	T	-	295	Schizophrenia and other psychotic disorders	mental disorders	215	4556	0.0163382	0.14018	1.01647	0.907216	1	1
chr1.230710048.A.G	rs699	G	Severity	CAV	A	AGT	785	Abdominal pain	symptoms	1579	6259	0.00669454	0.0574452	1.00672	0.907226	1	1
chr11.34482745.G.A	rs61882275	G	Severity	CAV	A	ELF5	798	Malaise and fatigue	symptoms	1087	7241	0.00666235	0.0571724	1.00668	0.907232	1	1
chr12.47844974.A.G	rs731236	AG and AA genotype	Severity	CAV	G	VDR	654	Other and unspecified complications of birth; puerperium affecting management of mother	pregnancy complications	113	9336	0.0174125	0.149459	1.01756	0.907254	1	1
chr11.26675470.T.G	rs10835056	G	Severity	CAV	T	SLC5A12	592.1	Cystitis	genitourinary	122	7535	-0.0150473	0.129174	0.985065	0.907265	1	1
chrX.15564667.C.T	rs2074192	T	Severity (T allele); Severity for males > 50 y.o (T allele); Protective (C allele); Protective (CT genotype)	CAV	T	ACE2	443.9	Peripheral vascular disease, unspecified	circulatory system	589	7959	-0.00890352	0.0764405	0.991136	0.907275	1	1
chr14.94566450.G.A	rs2093266	A	Risk factor for acute kidney injury	CAV	A	SERPINA4	041	Bacterial infection NOS	infectious diseases	318	8437	-0.0115128	0.0988505	0.988553	0.907283	1	1
chr16.85959043.C.T	rs12444486	C	Severity in African-Americans	CAV	C	-	366.2	Senile cataract	sense organs	563	7630	-0.00764688	0.0656652	0.992382	0.907294	1	1
chr5.142872984.C.T	rs10039856	C	Severity	CAV	T	ARHGAP26	215	Other benign neoplasm of connective and other soft tissue	neoplasms	194	8818	-0.0127006	0.10908	0.98738	0.907309	1	1
chr1.161517662.T.C	rs72717040	C	Risk factor	FCP + IP	C	FCGR2A	796	Elevated prostate specific antigen [PSA]	genitourinary	177	8593	-0.0642311	0.551664	0.937788	0.907311	1	1
chr22.49281538.G.A	rs62220604	G	Severity	CAV	A	-	365	Glaucoma	sense organs	821	7740	-0.0155309	0.13341	0.984589	0.907324	1	1
chr5.142872984.C.T	rs10039856	C	Severity	CAV	T	ARHGAP26	977	Personal history of allergy to medicinal agents	injuries & poisonings	196	8865	0.0122828	0.105509	1.01236	0.907324	1	1
chr9.30504351.C.T	rs17775810	TT genotype	Protective	CAV	T	LINC01242	433.21	Cerebral artery occlusion, with cerebral infarction	circulatory system	435	8604	0.022956	0.197193	1.02322	0.907324	1	1
chr5.77379593.G.A	rs7715119	A	Severity	CAV-FE	A	PDE8B	345	Epilepsy, recurrent seizures, convulsions	neurological	306	8200	0.0121304	0.104201	1.0122	0.907325	1	1
chr22.24011037.T.C	rs11090305	C	Severity	CAV	C	-	411	Ischemic Heart Disease	circulatory system	981	7373	-0.00609136	0.052327	0.993927	0.907328	1	1
chrX.15602217.T.C	rs190509934	C	Protective	CAV	C	ACE2	701	Other hypertrophic and atrophic conditions of skin	dermatologic	241	8602	-0.083653	0.718635	0.91975	0.907331	1	1
chr4.107694523.TG.T	rs70947091	T	Severity	CAV-FE	T	PAPSS1	369.5	Conjunctivitis, infectious	sense organs	218	7980	0.0174537	0.14995	1.01761	0.907338	1	1
chr5.21768177.G.A	-	HLA-A*02:02	Protective	IP	A	HLA-A	276	Disorders of fluid, electrolyte, and acid-base balance	endocrine/metabolic	789	7876	0.0119723	0.102869	1.01204	0.907348	1	1
chrX.15566297.A.G	rs4646179	G	Severity	CAV	G	ACE2	740.11	Osteoarthrosis, localized, primary	musculoskeletal	1173	7179	-0.0117956	0.101351	0.988274	0.907348	1	1
chr15.34253720.A.G	rs2705343	G	Severity	CAV-FE	G	SLC12A6	588.2	Secondary hyperparathyroidism (of renal origin)	genitourinary	172	7143	0.0191259	0.164363	1.01931	0.907364	1	1
chr21.41473456.A.G	rs17854725	G	Severity	CAV	G	TMPRSS2	366	Cataract	sense organs	850	7969	-0.00660473	0.0567652	0.993417	0.907374	1	1
chr1.156125675.T.C	rs581342	C	Severity	CAV	T	LMNA	512.1	Wheezing	respiratory	116	5098	-0.0163824	0.140819	0.983751	0.907386	1	1
chr13.22495675.AG.A	rs10714879	A	Severity	CAV	A	-	296.1	Bipolar	mental disorders	199	5714	0.0157077	0.135026	1.01583	0.90739	1	1
chr3.148742201.A.C	rs5186	C	Severity	CAV	C	AGTR1	079	Viral infection	infectious diseases	242	6177	-0.0240157	0.206448	0.97627	0.907392	1	1
chr9.87726001.C.A	rs41307457	C;A	Possible functional consequences	FCP + IP	A	CTSL	569	Other disorders of intestine	digestive	200	8483	-0.0159436	0.137097	0.984183	0.907419	1	1
chr1.161517662.T.C	rs72717040	C	Risk factor	FCP + IP	C	FCGR2A	939	Atopic/contact dermatitis due to other or unspecified	dermatologic	644	7489	-0.0281279	0.241905	0.972264	0.907433	1	1
chr7.107967457.C.T	rs2237698	T	Severity	CAV	T	LAMB1	707.2	Chronic ulcer of leg or foot	dermatologic	241	9044	-0.0212114	0.182442	0.979012	0.907444	1	1
chr16.57636629.G.A	rs7499679	A	Severity	CAV	A	ADGRG1	596.5	Functional disorders of bladder	genitourinary	152	8989	-0.0138095	0.118798	0.986285	0.90746	1	1
chr21.41494374.C.T	rs114363287	T	Risk factor	CAV	T	TMPRSS2	110.12	Althete's foot	infectious diseases	290	7115	-0.0688754	0.592718	0.933443	0.907492	1	1
chr1.155197995.A.G	rs41264915	A	Severity	CAV-FE	G	THBS3	218	Benign neoplasm of uterus	neoplasms	372	8634	-0.0104802	0.0902065	0.989575	0.90751	1	1
chr1.155197995.A.G	rs41264915	A	Severity	CAV-FE	G	THBS3	218.1	Uterine leiomyoma	neoplasms	372	8634	-0.0104802	0.0902065	0.989575	0.90751	1	1
chr6.32623820.T.C	rs9271609	T	Severity	CAV	C	HLA-DQA1	271	Disorders of carbohydrate transport and metabolism	endocrine/metabolic	1409	7685	0.00598661	0.0515376	1.006	0.907526	1	1
chr19.24134099.G.A	rs10407383	A	Severity	CAV-FE	A	ZNF254	425.1	Primary/intrinsic cardiomyopathies	circulatory system	245	9044	-0.010719	0.0922798	0.989338	0.907528	1	1
chr6.12216733.A.G	rs10755709	A	Severity	CAV	G	-	386.9	Dizziness and giddiness (Light-headedness and vertigo)	sense organs	676	7656	0.00701398	0.0603842	1.00704	0.907529	1	1
chr9.133257521.T.TC	rs8176719	TC	Severity; Risk factor	CAV-FE	TC	ABO	345	Epilepsy, recurrent seizures, convulsions	neurological	311	8364	0.0103086	0.0887525	1.01036	0.907534	1	1
chr1.205208489.G.A	rs11240388	G	Severity	CAV-FE	A	DSTYK	426	Cardiac conduction disorders	circulatory system	497	7056	0.010578	0.0910748	1.01063	0.907537	1	1
chr5.180810828.C.T	rs113791144	T	Severity	CAV	T	-	788	Syncope and collapse	symptoms	341	8824	-0.0222758	0.191807	0.97797	0.907544	1	1
chr5.174562335.T.A	rs2220543	T	Severity	CAV	A	SUMO2P6	275	Disorders of mineral metabolism	endocrine/metabolic	376	8802	0.0090135	0.0776128	1.00905	0.907546	1	1
chr19.24134099.G.A	rs10407383	A	Severity	CAV-FE	A	ZNF254	365.1	Open-angle glaucoma	sense organs	103	7861	-0.0167694	0.144408	0.98337	0.907554	1	1
chr4.67964168.T.A	rs720009	A	Possible functional consequences	FCP + IP	A	TMPRSS11A	733	Other disorders of bone and cartilage	musculoskeletal	372	7532	0.0120691	0.103939	1.01214	0.90756	1	1
chr3.101705614.T.C	rs11919389	C	Risk factor	CAV	C	PDCL3P4	512.7	Shortness of breath	respiratory	1825	5169	0.00531834	0.0458097	1.00533	0.907576	1	1
chr17.42362183.A.G	rs744166	G	Risk factor; Severity	CAV	A	STAT3	707	Chronic ulcer of skin	dermatologic	326	9032	-0.010304	0.0887574	0.989749	0.907579	1	1
chr6.45737076.T.A	rs16873740	A	Severity	CAV	A	-	614	Inflammatory diseases of female pelvic organs	genitourinary	341	8622	-0.0116739	0.100565	0.988394	0.907587	1	1
chr1.206773552.T.C	rs1800896	C	Severity	FCP	C	IL10	735.2	Acquired toe deformities	musculoskeletal	178	8518	-0.0133943	0.115408	0.986695	0.907605	1	1
chr6.147217556.A.G	rs116898161	G	Severity	CAV	G	STXBP5	289.3	Personal history of diseases of blood and blood-forming organs	hematopoietic	219	8211	-0.0693568	0.597666	0.932994	0.907616	1	1
chr17.45422978.G.C	rs1230082	G	Severity	CAV	C	ARHGAP27	426	Cardiac conduction disorders	circulatory system	489	6822	-0.00792458	0.0682912	0.992107	0.90762	1	1
chr10.98166813.G.T	rs10786398	T	Severity	CAV	T	R3HCC1L	585.32	End stage renal disease	genitourinary	508	7192	-0.0147553	0.127159	0.985353	0.907622	1	1
chr17.15965007.C.T	rs8081547	T	Risk factor	FCP + IP	T	ADORA2B	242.1	Graves' disease	endocrine/metabolic	121	7714	0.0254784	0.219579	1.02581	0.907626	1	1
chr7.107967457.C.T	rs2237698	T	Severity	CAV	T	LAMB1	367	Disorders of refraction and accommodation; blindness and low vision	sense organs	454	8136	-0.0155082	0.133663	0.984611	0.907633	1	1
chr12.47844974.A.G	rs731236	AG and AA genotype	Severity	CAV	G	VDR	428.3	Heart failure with reduced EF [Systolic or combined heart failure]	circulatory system	415	8106	-0.00932771	0.0804153	0.990716	0.907657	1	1
chr2.195499753.A.C	rs73060484	C	Severity	CAV	C	-	365	Glaucoma	sense organs	825	7770	0.0106217	0.0915833	1.01068	0.90767	1	1
chr12.57108399.C.T	rs324011	T	Risk factor; Severity	CAV	T	STAT6	296	Mood disorders	mental disorders	1577	5806	-0.00669951	0.0577845	0.993323	0.9077	1	1
chr11.71456403.G.T	rs12785878	G	Severity	CAV	T	NADSYN1	071.1	HIV infection, symptomatic	infectious diseases	948	6174	0.00736382	0.0635164	1.00739	0.907703	1	1
chr15.90879313.T.C	rs8039305	C	Risk factor	CAV-FE	T	FURIN	613	Other nonmalignant breast conditions	genitourinary	176	8516	0.016563	0.142867	1.0167	0.907705	1	1
chr4.71762286.C.T	rs113574864	T	Severity	CAV	T	GC	483	Acute bronchitis and bronchiolitis	respiratory	116	8032	-0.023891	0.206084	0.976392	0.907709	1	1
chr6.160731787.C.T	rs4252128	T	Potential functional effect on protein	FCP + IP	T	PLG	411.3	Angina pectoris	circulatory system	255	8075	0.0399047	0.344228	1.04071	0.907712	1	1
chr2.191909428.G.A	rs147509469	A	Risk factor for females	CAV	A	CAVIN2-AS1	433.21	Cerebral artery occlusion, with cerebral infarction	circulatory system	436	8625	-0.0554854	0.478683	0.946026	0.907722	1	1
chr21.41494374.C.T	rs114363287	T	Risk factor	CAV	T	TMPRSS2	512.7	Shortness of breath	respiratory	1836	5197	0.0320541	0.276596	1.03257	0.907741	1	1
chr4.67910402.G.A	rs4860265	G	Possible functional consequences	FCP + IP	G	TMPRSS11A	452.2	Deep vein thrombosis [DVT]	circulatory system	297	7458	0.0101992	0.0880281	1.01025	0.907761	1	1
chr16.3500977.C.G	rs2301762	G	Severity	CAV	G	CLUAP1	741.4	Joint effusions	musculoskeletal	119	8418	-0.0834709	0.72052	0.919918	0.907773	1	1
chr14.94566450.G.A	rs2093266	A	Risk factor for acute kidney injury	CAV	A	SERPINA4	624.9	stress incontinence, female	genitourinary	111	9164	0.0190315	0.164284	1.01921	0.907775	1	1
chr9.21131628.G.C	rs12236000	G	Severity	CAV	C	-	695.4	Lupus (localized and systemic)	dermatologic	170	7751	0.0218176	0.188421	1.02206	0.907817	1	1
chr20.50152518.G.A	rs6020298	A	Severity	CAV	G	PEDS1-UBE2V1	110.12	Althete's foot	infectious diseases	283	6865	0.0126036	0.10886	1.01268	0.907828	1	1
chr22.22210343.A.T	rs5757427	T	Severity	CAV	A	IGLV10-54	605	Erectile dysfunction [ED]	genitourinary	381	5711	-0.0138676	0.119779	0.986228	0.907829	1	1
chr5.174562335.T.A	rs2220543	T	Severity	CAV	A	SUMO2P6	483	Acute bronchitis and bronchiolitis	respiratory	116	7990	0.0158978	0.13732	1.01602	0.907833	1	1
chr12.106231175.T.A	rs12823094	A	Severity	CAV	A	-	250.23	Type 2 diabetes with ophthalmic manifestations	endocrine/metabolic	208	5780	0.0272639	0.235505	1.02764	0.907836	1	1
chr19.31533051.C.A	rs8105499	C	Severity	CAV	A	LINC02841	270	Disorders of protein plasma/amino-acid transport and metabolism	endocrine/metabolic	132	8556	0.0182852	0.15797	1.01845	0.907849	1	1
chr5.131995059.C.T	rs56162149	T	Severity	CAV-FE	C	ACSL6	709	Diffuse diseases of connective tissue	dermatologic	138	7367	0.0168489	0.145583	1.01699	0.907864	1	1
chr1.90742957.A.C	rs2166172	C	Severity	CAV-FE	C	-	977	Personal history of allergy to medicinal agents	injuries & poisonings	201	8970	0.0180509	0.155989	1.01821	0.907875	1	1
chr4.143999443.G.A	rs7683365	A	Risk factor	FCP + IP	A	GYPB	704	Diseases of hair and hair follicles	dermatologic	261	7481	-0.0140963	0.121815	0.986003	0.907876	1	1
chr22.49281538.G.A	rs62220604	G	Severity	CAV	A	-	386.9	Dizziness and giddiness (Light-headedness and vertigo)	sense organs	682	7873	0.0162268	0.140235	1.01636	0.907881	1	1
chr2.167953627.G.A	rs7595310	A	Severity	CAV-FE	G	STK39	720	Spinal stenosis	musculoskeletal	184	7866	-0.0141459	0.122259	0.985954	0.907887	1	1
chr1.3081749.G.A	rs12745140	A	Severity	CAV	A	PRDM16	250.4	Abnormal glucose	endocrine/metabolic	695	5951	0.0274977	0.237665	1.02788	0.907891	1	1
chr15.34253720.A.G	rs2705343	G	Severity	CAV-FE	G	SLC12A6	389	Hearing loss	sense organs	487	8457	-0.0117197	0.101298	0.988349	0.907894	1	1
chr1.155197995.A.G	rs41264915	A	Severity	CAV-FE	G	THBS3	612	Breast conditions, congenital or relating to hormones	genitourinary	101	7922	-0.0195389	0.168886	0.980651	0.907896	1	1
chr17.45995618.A.G	rs112572874	G	Risk factor	CAV-FE	G	MAPT	272.11	Hypercholesterolemia	endocrine/metabolic	1216	5625	-0.0146178	0.126351	0.985489	0.907897	1	1
chr9.87726151.C.T	rs41312184	C;T	Possible functional consequences	FCP + IP	T	CTSL	008.5	Bacterial enteritis	infectious diseases	121	9186	0.117656	1.01708	1.12486	0.907905	1	1
chr1.155175305.G.A	rs7528026	A	Severity	CAV	A	TRIM46	350.1	Abnormal involuntary movements	neurological	265	7849	0.0608474	0.526021	1.06274	0.90791	1	1
chr14.102356233.A.G	rs11160678	G	Severity	CAV	G	CINP	386	Vertiginous syndromes and other disorders of vestibular system	sense organs	121	7899	0.0167805	0.145067	1.01692	0.907911	1	1
chr15.90866675.C.T	rs79742014	T	Protective	IP	T	FURIN	250	Diabetes mellitus	endocrine/metabolic	2637	5976	0.0273441	0.236404	1.02772	0.907916	1	1
chr3.27146807.G.A	rs17317135	G	Severity	CAV	A	NEK10	379	Other disorders of eye	sense organs	325	7930	0.0500499	0.432725	1.05132	0.90792	1	1
chr12.47902438.G.T	rs11574024	T	Severity	CAV	T	VDR	278.11	Morbid obesity	endocrine/metabolic	1135	5508	0.0235162	0.203324	1.02379	0.907923	1	1
chr17.15965007.C.T	rs8081547	T	Risk factor	FCP + IP	T	ADORA2B	318	Tobacco use disorder	mental disorders	1381	6973	-0.0081421	0.0704018	0.991891	0.907928	1	1
chr6.147217556.A.G	rs116898161	G	Severity	CAV	G	STXBP5	374	Other disorders of eyelids	sense organs	118	8076	0.0850074	0.735053	1.08873	0.907931	1	1
chr17.45422978.G.C	rs1230082	G	Severity	CAV	C	ARHGAP27	395.1	Nonrheumatic mitral valve disorders	circulatory system	137	8247	0.0143739	0.124293	1.01448	0.907934	1	1
chr2.181488719.A.C	rs2034831	C	Severity	CAV	C	ITGA4	536	Disorders of function of stomach	digestive	121	8787	0.0593563	0.513283	1.06115	0.907937	1	1
chr10.8988345.A.T	rs71481792	A	Severity	CAV	T	-	539	Bariatric surgery	digestive	202	9142	0.0157039	0.135805	1.01583	0.907942	1	1
chr2.195519781.A.G	rs74417002	G	Severity	CAV	G	-	705	Disorders of sweat glands	dermatologic	109	7732	-0.0323949	0.280149	0.968124	0.907942	1	1
chr17.45714244.T.C	rs113661667	C	Risk factor	CAV-FE	C	LINC02210-CRHR1	714	Rheumatoid arthritis and other inflammatory polyarthropathies	musculoskeletal	253	8821	0.0262451	0.227022	1.02659	0.907965	1	1
chr1.154454494.A.C	rs2228145	A	Risk factor	CAV	C	IL6R	585	Renal failure	genitourinary	1365	7202	-0.00785491	0.0679576	0.992176	0.907981	1	1
chr14.72467521.C.T	rs12587980	T	Severity	CAV	T	RGS6	269	Proteinuria	endocrine/metabolic	491	8657	0.00799845	0.0691998	1.00803	0.907981	1	1
chr10.104263031.C.A	rs4925	A	Protective for neurological complications of long COVID	CAV	A	GSTO1	585.3	Chronic renal failure [CKD]	genitourinary	984	7230	0.00992517	0.0858782	1.00997	0.907991	1	1
chr10.52771466.C.T	rs1800451	T	Potential functional effect on protein	FCP + IP	T	MBL2	296.2	Depression	mental disorders	1420	5770	-0.00600028	0.0519195	0.994018	0.907994	1	1
chr21.41473715.C.A	rs2298661	A	Protective	CAV-FE	A	TMPRSS2	600	Hyperplasia of prostate	genitourinary	451	8512	0.0110765	0.0958585	1.01114	0.908009	1	1
chr10.130802064.T.G	rs12253652	G	Severity	CAV	G	-	153	Colorectal cancer	neoplasms	266	7844	-0.0124843	0.108045	0.987593	0.908011	1	1
chr12.52726315.TC.T	rs5798227	T	Risk factor	CAV	TC	-	350.2	Abnormality of gait	neurological	875	7839	0.00877278	0.07593	1.00881	0.908019	1	1
chr1.3081749.G.A	rs12745140	A	Severity	CAV	A	PRDM16	389.1	Sensorineural hearing loss	sense organs	292	8511	0.0399819	0.34607	1.04079	0.908024	1	1
chr4.153687301.A.G	rs1898830	G	Severity; Risk factor	CAV	G	TLR2	706.2	Sebaceous cyst	dermatologic	118	7711	-0.0237847	0.205872	0.976496	0.908024	1	1
chr2.162044379.C.T	rs3788979	T	Risk factor	CAV	T	DPP4	588	Disorders resulting from impaired renal function	genitourinary	181	7023	0.0217207	0.188035	1.02196	0.908038	1	1
chr11.26675470.T.G	rs10835056	G	Severity	CAV	T	SLC5A12	514.2	Solitary pulmonary nodule	respiratory	305	8684	0.00971844	0.0841421	1.00977	0.908049	1	1
chr10.36988942.A.G	rs2091431	G	Severity	CAV	A	-	701	Other hypertrophic and atrophic conditions of skin	dermatologic	237	8439	0.0134279	0.11628	1.01352	0.908066	1	1
chr3.27146807.G.A	rs17317135	G	Severity	CAV	A	NEK10	627.2	Symptomatic menopause	genitourinary	176	7363	-0.0693896	0.60092	0.932963	0.908071	1	1
chr9.21206606.C.G	rs28368148	G	Severity	CAV-FE	G	IFNA10	614.5	Inflammatory disease of cervix, vagina, and vulva	genitourinary	322	8669	0.121924	1.05588	1.12967	0.908071	1	1
chr4.111691870.C.T	rs112641600	C	Severity	CAV	T	-	796	Elevated prostate specific antigen [PSA]	genitourinary	175	8558	0.0292253	0.253138	1.02966	0.908087	1	1
chr16.16924042.C.A	rs1453512	A	Severity	CAV	C	-	465.2	Acute pharyngitis	respiratory	332	6489	0.010868	0.0941519	1.01093	0.908104	1	1
chr2.195994321.C.T	rs191631470	T	Severity	CAV	T	DNAH7	565	Anal and rectal conditions	digestive	353	8632	-0.118208	1.02423	0.888511	0.908118	1	1
chr1.244873270.T.C	rs12130553	C	Severity	CAV	T	-	071	Human immunodeficiency virus [HIV] disease	infectious diseases	812	4884	-0.00905257	0.0784396	0.990988	0.908122	1	1
chr6.105878879.T.A	rs9386484	T	Severity	CAV	A	-	260.6	Anorexia	endocrine/metabolic	108	4791	0.0170921	0.14811	1.01724	0.908127	1	1
chr21.41494374.C.T	rs114363287	T	Risk factor	CAV	T	TMPRSS2	338.2	Chronic pain	neurological	1791	6580	0.0318397	0.275924	1.03235	0.908134	1	1
chr15.90866675.C.T	rs79742014	T	Protective	IP	T	FURIN	306	Other mental disorder	mental disorders	207	5860	0.0841428	0.729188	1.08778	0.908134	1	1
chr7.22548762.C.T	rs13227460	T	Severity	CAV	T	STEAP1B	594.1	Calculus of kidney	genitourinary	208	9060	-0.022098	0.19152	0.978144	0.908142	1	1
chr2.45584979.T.C	-	HLA-A*02:02	Protective	IP	T	HLA-A	250	Diabetes mellitus	endocrine/metabolic	2625	5939	-0.004251	0.0368474	0.995758	0.908154	1	1
chr3.27146807.G.A	rs17317135	G	Severity	CAV	A	NEK10	687	Symptoms affecting skin	dermatologic	123	6809	0.0839992	0.728117	1.08763	0.908156	1	1
chr16.78590128.A.G	rs72803978	A	Severity	CAV	G	WWOX	721.1	Spondylosis without myelopathy	musculoskeletal	546	8013	0.0342625	0.297023	1.03486	0.908166	1	1
chr10.51197961.C.A	rs7897633	A	Severity in European-Americans	CAV	C	PRKG1	452.2	Deep vein thrombosis [DVT]	circulatory system	305	7754	0.0136627	0.118444	1.01376	0.908166	1	1
chr17.9267091.C.T	rs34761447	C	Severity	CAV	T	STX8	585.3	Chronic renal failure [CKD]	genitourinary	983	7161	-0.0215894	0.187163	0.978642	0.908167	1	1
chr6.6924962.A.C	rs6933436	C	Severity	CAV	C	-	411.2	Myocardial infarction	circulatory system	144	7629	0.0158407	0.13734	1.01597	0.908176	1	1
chr1.46309111.A.G	rs41292543	G	Severity	CAV-FE	G	UQCRH	539	Bariatric surgery	digestive	206	9351	0.0425499	0.368947	1.04347	0.908185	1	1
chr21.41465040.G.A	rs17001042	A	Possible functional consequences	FCP + IP	A	TMPRSS2	338.2	Chronic pain	neurological	1789	6568	-0.00740919	0.0642445	0.992618	0.908185	1	1
chr16.85959043.C.T	rs12444486	C	Severity in African-Americans	CAV	C	-	401.3	Other hypertensive complications	circulatory system	183	3869	0.0131067	0.113647	1.01319	0.908185	1	1
chr10.43519603.G.T	rs10793436	G	Severity	CAV	G	-	386	Vertiginous syndromes and other disorders of vestibular system	sense organs	123	7586	-0.0154197	0.133737	0.984699	0.908208	1	1
chr1.12207235.C.T	rs3397	T	Severity	CAV-FE	T	TNFRSF1B	008.5	Bacterial enteritis	infectious diseases	105	7760	-0.0210547	0.182613	0.979165	0.90821	1	1
chrX.15600857.A.G	rs73635825	G	Risk factor*Conflicting; Protective*Conflicting	FCP + IP	G	ACE2	197	Chemotherapy	neoplasms	411	8510	-0.118392	1.02697	0.888348	0.908221	1	1
chr1.205208489.G.A	rs11240388	G	Severity	CAV-FE	A	DSTYK	155	Cancer of liver and intrahepatic bile duct	neoplasms	103	8863	0.0221188	0.191889	1.02237	0.908232	1	1
chr3.101705614.T.C	rs11919389	C	Risk factor	CAV	C	PDCL3P4	338	Pain	neurological	1914	6548	0.00488628	0.0423924	1.0049	0.908237	1	1
chr9.33426577.A.G	rs10813976	G	Severity	CAV	G	-	261.4	Vitamin D deficiency	endocrine/metabolic	2257	5926	-0.00640545	0.0555791	0.993615	0.908248	1	1
chr11.34482745.G.A	rs61882275	G	Severity	CAV	A	ELF5	574	Cholelithiasis and cholecystitis	digestive	191	9089	0.0145064	0.125874	1.01461	0.90825	1	1
chr6.6924962.A.C	rs6933436	C	Severity	CAV	C	-	008.5	Bacterial enteritis	infectious diseases	117	8687	-0.0176122	0.152837	0.982542	0.908259	1	1
chr6.31575254.G.A	rs1800629	A	Risk factor*Conflicting; Severity*Conflicting; Protective*Conflicting	CAV-FE	A	TNF	241.1	Nontoxic uninodular goiter	endocrine/metabolic	388	7927	-0.01334	0.115784	0.986749	0.908275	1	1
chr1.35908500.C.T	rs2765013	C	Severity	CAV	T	AGO1	271.3	Intestinal disaccharidase deficiencies and disaccharide malabsorption	endocrine/metabolic	1364	7340	0.00495702	0.0430243	1.00497	0.908275	1	1
chr17.45995618.A.G	rs112572874	G	Risk factor	CAV-FE	G	MAPT	269	Proteinuria	endocrine/metabolic	493	8709	0.0192339	0.166979	1.01942	0.908296	1	1
chr8.124324323.T.C	rs72711165	C	Severity	CAV-FE	C	TMEM65	428.1	Congestive heart failure (CHF) NOS	circulatory system	370	8100	0.0247534	0.214981	1.02506	0.908332	1	1
chr17.45422978.G.C	rs1230082	G	Severity	CAV	C	ARHGAP27	338.2	Chronic pain	neurological	1745	6362	-0.00453092	0.0393507	0.995479	0.908332	1	1
chr2.45584979.T.C	-	HLA-A*02:02	Protective	IP	T	HLA-A	110.12	Althete's foot	infectious diseases	290	7071	0.0101687	0.0883329	1.01022	0.908351	1	1
chr3.141689849.A.G	rs6440031	G	Severity	CAV	A	LINC02618	495.2	Asthma with exacerbation	respiratory	365	6260	-0.02618	0.22746	0.97416	0.908368	1	1
chr4.67910532.T.C	rs9998258	T	Possible functional consequences	FCP + IP	C	TMPRSS11A	284	Aplastic anemia	hematopoietic	103	6203	-0.0485173	0.421693	0.952641	0.908403	1	1
chr14.35401887.C.T	rs696	CC genotype	Severity	CAV	C	NFKBIA	772.2	Spasm of muscle	symptoms	201	8576	-0.0121581	0.10569	0.987916	0.908417	1	1
chr2.60480453.A.G	rs1123573	A	Severity	CAV-FE	G	BCL11A	573.7	Abnormal results of function study of liver	digestive	151	8109	-0.014007	0.121771	0.986091	0.908423	1	1
chr2.191909428.G.A	rs147509469	A	Risk factor for females	CAV	A	CAVIN2-AS1	585.33	Chronic Kidney Disease, Stage III	genitourinary	115	7215	-0.118446	1.02975	0.8883	0.908426	1	1
chr17.27263807.T.C	rs60811869	C	Severity	CAV	C	-	465	Acute upper respiratory infections of multiple or unspecified sites	respiratory	1164	6605	0.0170295	0.148053	1.01718	0.908426	1	1
chr10.52340585.A.T	rs1441121	T	Severity	CAV	A	-	585.34	Chronic Kidney Disease, Stage IV	genitourinary	339	6966	0.0139465	0.121255	1.01404	0.908431	1	1
chr7.107967457.C.T	rs2237698	T	Severity	CAV	T	LAMB1	977	Personal history of allergy to medicinal agents	injuries & poisonings	201	9001	-0.022775	0.198088	0.977482	0.908466	1	1
chr3.141689849.A.G	rs6440031	G	Severity	CAV	A	LINC02618	724	Other and unspecified disorders of back	musculoskeletal	176	7205	0.0355209	0.308975	1.03616	0.908474	1	1
chr4.67910402.G.A	rs4860265	G	Possible functional consequences	FCP + IP	G	TMPRSS11A	740.1	Osteoarthritis; localized	musculoskeletal	1184	6929	0.00561617	0.0488581	1.00563	0.908486	1	1
chr16.89196249.G.A	rs117169628	A	Severity	CAV	A	SLC22A31	704.1	Alopecia	dermatologic	204	8345	-0.0399836	0.347946	0.960805	0.908514	1	1
chr1.156125675.T.C	rs581342	C	Severity	CAV	T	LMNA	727.1	Synovitis and tenosynovitis	musculoskeletal	208	6709	-0.0122952	0.106999	0.98778	0.908517	1	1
chr4.67963885.A.G	rs17088850	G	Possible functional consequences	FCP + IP	G	TMPRSS11A	241.1	Nontoxic uninodular goiter	endocrine/metabolic	383	7801	-0.0113155	0.0984762	0.988748	0.90852	1	1
chr6.18015216.C.T	rs140247774	T	Severity	CAV	T	-	627	Menopausal and postmenopausal disorders	genitourinary	470	7372	-0.0425613	0.370403	0.958332	0.90852	1	1
chr12.112919388.G.A	rs10774671	A	Severity (A allele); Protective (G allele)	CAV-FE	A	OAS1	949	Allergies, other	injuries & poisonings	255	7236	0.0106386	0.0926021	1.0107	0.908536	1	1
chr11.26675470.T.G	rs10835056	G	Severity	CAV	T	SLC5A12	627.1	Postmenopausal bleeding	genitourinary	200	7278	0.0118892	0.103491	1.01196	0.908539	1	1
chr11.320772.A.G	rs12252	G	Severity; Risk factor	CAV	G	IFITM3	415.1	Acute pulmonary heart disease	circulatory system	240	8056	0.0124685	0.10854	1.01255	0.908545	1	1
chr2.162267541.C.T	rs1990760	T	Risk factor; Severity	CAV	T	IFIH1	357	Inflammatory and toxic neuropathy	neurological	366	8685	-0.0124156	0.108101	0.987661	0.908563	1	1
chr2.162267541.C.T	rs1990760	T	Risk factor; Severity	CAV	T	IFIH1	389.1	Sensorineural hearing loss	sense organs	292	8533	0.0140475	0.122356	1.01415	0.908597	1	1
chr10.8988345.A.T	rs71481792	A	Severity	CAV	T	-	250.24	Type 2 diabetes with neurological manifestations	endocrine/metabolic	457	5863	0.0111465	0.0971003	1.01121	0.908608	1	1
chr17.15965007.C.T	rs8081547	T	Risk factor	FCP + IP	T	ADORA2B	070.3	Viral hepatitis C	infectious diseases	942	6004	-0.009877	0.0860495	0.990172	0.908617	1	1
chr4.67963489.G.A	rs6552134	G	Possible functional consequences	FCP + IP	A	TMPRSS11A	528	Diseases of the oral soft tissues, excluding lesions specific for gingiva and tongue	digestive	101	8855	0.0199548	0.173854	1.02016	0.908621	1	1
chr8.73355963.T.C	rs2010843	C	Severity	CAV	C	RDH10-AS1	599.2	Retention of urine	genitourinary	144	6789	0.0236373	0.205939	1.02392	0.908621	1	1
chrX.15602217.T.C	rs190509934	C	Protective	CAV	C	ACE2	761	Cervicalgia	symptoms	591	8485	-0.0534629	0.465856	0.947941	0.908633	1	1
chr4.25613313.G.A	-	HLA-A*02:02	Protective	IP	A	HLA-A	110.1	Dermatophytosis	infectious diseases	879	7113	0.00770306	0.0671217	1.00773	0.908633	1	1
chr2.167953627.G.A	rs7595310	A	Severity	CAV-FE	G	STK39	731	Osteitis deformans and osteopathies associated with other disorders classified elsewhere	musculoskeletal	174	7534	0.0146102	0.127331	1.01472	0.90865	1	1
chr4.106022043.T.C	rs11729561	T	Severity	CAV	C	-	227	Benign neoplasm of other endocrine glands and related structures	neoplasms	116	9214	-0.0349155	0.304319	0.965687	0.908657	1	1
chr5.96909661.C.T	rs150892504	T	Severity	CAV	T	ERAP2	300.1	Anxiety disorder	mental disorders	843	5868	0.122913	1.07148	1.13079	0.908672	1	1
chr15.90866675.C.T	rs79742014	T	Protective	IP	T	FURIN	443.7	Peripheral angiopathy in diseases classified elsewhere	circulatory system	285	8011	-0.068851	0.600233	0.933466	0.908677	1	1
chr4.71762286.C.T	rs113574864	T	Severity	CAV	T	GC	785	Abdominal pain	symptoms	1560	6175	-0.00713171	0.0621969	0.992894	0.908712	1	1
chr17.34252769.A.G	rs1024611	G	Risk factor	CAV	G	CCL2	695	Erythematous conditions	dermatologic	408	7848	-0.0105001	0.0915789	0.989555	0.908717	1	1
chr4.67910532.T.C	rs9998258	T	Possible functional consequences	FCP + IP	C	TMPRSS11A	426.92	Cardiac defibrillator in situ	circulatory system	122	7059	-0.0451603	0.393895	0.955844	0.908722	1	1
chr17.15965007.C.T	rs8081547	T	Risk factor	FCP + IP	T	ADORA2B	496	Chronic airway obstruction	respiratory	615	6771	-0.0117617	0.102597	0.988307	0.908731	1	1
chr9.87726151.C.T	rs41312184	C;T	Possible functional consequences	FCP + IP	T	CTSL	356	Hereditary and idiopathic peripheral neuropathy	neurological	154	8708	-0.116591	1.01712	0.889949	0.90874	1	1
chr6.30887474.G.A	rs4618569	AG genotype	Severity	CAV	A	DDR1	790.6	Other abnormal blood chemistry	symptoms	802	7777	-0.00678451	0.0591876	0.993238	0.908741	1	1
chr17.45995618.A.G	rs112572874	G	Risk factor	CAV-FE	G	MAPT	619.4	Noninflammatory disorders of vagina	genitourinary	292	8171	-0.0264201	0.230489	0.973926	0.908741	1	1
chr21.41465921.C.T	rs62217525	C	Possible functional consequences	FCP + IP	T	TMPRSS2	558	Noninfectious gastroenteritis	digestive	158	6886	-0.069226	0.604058	0.933116	0.908761	1	1
chr1.12207235.C.T	rs3397	T	Severity	CAV-FE	T	TNFRSF1B	687.1	Rash and other nonspecific skin eruption	dermatologic	629	5743	-0.00899529	0.0784946	0.991045	0.908764	1	1
chr14.80203237.T.C	rs225014	C	Severity	CAV	C	DIO2	174	Breast cancer	neoplasms	280	8305	-0.0102167	0.0891618	0.989835	0.908773	1	1
chr21.41507982.C.A	rs75603675	A	Protective*Conflicting; Risk factor*Conflicting; Severity*Conflicting	CAV	A	TMPRSS2	707.2	Chronic ulcer of leg or foot	dermatologic	235	8678	-0.011515	0.1005	0.988551	0.90878	1	1
chr8.97128242.T.C	rs7817272	C	Severity	CAV	C	CPQ	459.9	Circulatory disease NEC	circulatory system	144	8744	0.0142113	0.124035	1.01431	0.908782	1	1
chr8.38963809.A.G	rs10808999	G	Severity	CAV	A	PLEKHA2	369	Infection of the eye	sense organs	248	8072	0.0273344	0.2386	1.02771	0.908792	1	1
chr17.15965007.C.T	rs8081547	T	Risk factor	FCP + IP	T	ADORA2B	241.1	Nontoxic uninodular goiter	endocrine/metabolic	382	7714	-0.0146094	0.12753	0.985497	0.908797	1	1
chr4.71762286.C.T	rs113574864	T	Severity	CAV	T	GC	714.1	Rheumatoid arthritis	musculoskeletal	227	8778	-0.0169938	0.148351	0.98315	0.908801	1	1
chr9.30504351.C.T	rs17775810	TT genotype	Protective	CAV	T	LINC01242	180.3	Cervical intraepithelial neoplasia [CIN] [Cervical dysplasia]	neoplasms	121	8221	0.0417544	0.364709	1.04264	0.908852	1	1
chr15.90866675.C.T	rs79742014	T	Protective	IP	T	FURIN	440	Atherosclerosis	circulatory system	164	8011	0.0840858	0.734542	1.08772	0.908862	1	1
chr17.15965007.C.T	rs8081547	T	Risk factor	FCP + IP	T	ADORA2B	496.1	Emphysema	respiratory	230	6771	0.0182209	0.159173	1.01839	0.908864	1	1
chr2.127137039.A.G	rs744373	G	Severity	CAV	G	-	475.9	Postnasal drip	respiratory	221	6304	-0.0111299	0.0972373	0.988932	0.908872	1	1
chr17.45714244.T.C	rs113661667	C	Risk factor	CAV-FE	C	LINC02210-CRHR1	613	Other nonmalignant breast conditions	genitourinary	183	9018	-0.0320414	0.279952	0.968466	0.908878	1	1
chr6.31153649.G.A	rs143334143	A	Severity; Risk factor	CAV-FE	A	CCHCR1	340	Migraine	neurological	391	8013	0.0192532	0.168233	1.01944	0.908886	1	1
chrX.15564175.T.C	rs41303171	C	Severity; Risk factor	CAV	C	ACE2	761	Cervicalgia	symptoms	591	8492	0.0696833	0.608981	1.07217	0.9089	1	1
chr5.142872984.C.T	rs10039856	C	Severity	CAV	T	ARHGAP26	300.9	Posttraumatic stress disorder	mental disorders	121	5763	0.0155087	0.135537	1.01563	0.908901	1	1
chr9.3320390.C.A	rs72699049	A	Severity	CAV	A	RFX3	496	Chronic airway obstruction	respiratory	625	6942	-0.0416505	0.364044	0.959205	0.908912	1	1
chr11.320836.C.T	rs34481144	T	Severity	CAV	T	IFITM3	626.12	Excessive or frequent menstruation	genitourinary	252	7236	0.0191581	0.16746	1.01934	0.908918	1	1
chr14.80203237.T.C	rs225014	C	Severity	CAV	C	DIO2	287.3	Thrombocytopenia	hematopoietic	178	8333	0.0124657	0.10897	1.01254	0.908924	1	1
chr12.47879112.A.G	rs2228570	AG genotype	Severity	CAV	A	VDR	497	Bronchitis	respiratory	152	6332	-0.0166272	0.14535	0.98351	0.908926	1	1
chr14.72467521.C.T	rs12587980	T	Severity	CAV	T	RGS6	695.7	Prurigo and Lichen	dermatologic	129	7830	-0.0151263	0.132231	0.984988	0.908926	1	1
chr2.162044379.C.T	rs3788979	T	Risk factor	CAV	T	DPP4	599.4	Urinary incontinence	genitourinary	404	6689	-0.015223	0.133115	0.984892	0.908952	1	1
chr6.12216733.A.G	rs10755709	A	Severity	CAV	G	-	110.12	Althete's foot	infectious diseases	275	6791	-0.0105672	0.092412	0.989488	0.908961	1	1
chr2.60480453.A.G	rs1123573	A	Severity	CAV-FE	G	BCL11A	627.2	Symptomatic menopause	genitourinary	175	7387	0.0129992	0.113683	1.01308	0.908963	1	1
chr17.15965007.C.T	rs8081547	T	Risk factor	FCP + IP	T	ADORA2B	300.9	Posttraumatic stress disorder	mental disorders	122	5707	-0.0246575	0.215642	0.975644	0.908965	1	1
chr3.27146807.G.A	rs17317135	G	Severity	CAV	A	NEK10	261.2	Vitamin B-complex deficiencies	endocrine/metabolic	405	5948	0.0470478	0.411639	1.04817	0.909005	1	1
chr9.21206606.C.G	rs28368148	G	Severity	CAV-FE	G	IFNA10	250.4	Abnormal glucose	endocrine/metabolic	702	5987	0.0865943	0.757714	1.09045	0.909013	1	1
chr9.21131628.G.C	rs12236000	G	Severity	CAV	C	-	339	Other headache syndromes	neurological	534	7934	-0.0127682	0.111729	0.987313	0.909017	1	1
chr5.86011821.T.G	rs4424029	G	Severity	CAV	G	-	227	Benign neoplasm of other endocrine glands and related structures	neoplasms	118	9325	0.0176242	0.154226	1.01778	0.909019	1	1
chr20.23046984.T.C	rs1042580	C	Severity	CAV	C	THBD	440	Atherosclerosis	circulatory system	164	8014	0.0159086	0.13925	1.01604	0.909044	1	1
chr1.154454494.A.C	rs2228145	A	Risk factor	CAV	C	IL6R	340	Migraine	neurological	389	7979	0.0127921	0.111989	1.01287	0.909058	1	1
chr10.51197961.C.A	rs7897633	A	Severity in European-Americans	CAV	C	PRKG1	472	Chronic pharyngitis and nasopharyngitis	respiratory	320	6315	0.0133097	0.116527	1.0134	0.909063	1	1
chr5.142872984.C.T	rs10039856	C	Severity	CAV	T	ARHGAP26	611	Abnormal findings on mammogram or breast exam	genitourinary	560	7821	0.00770933	0.0674952	1.00774	0.909063	1	1
chr1.46309111.A.G	rs41292543	G	Severity	CAV-FE	G	UQCRH	627	Menopausal and postmenopausal disorders	genitourinary	471	7398	-0.0320525	0.280626	0.968456	0.909065	1	1
chr13.41746691.T.A	rs10507497	A	Severity	CAV-FE	A	VWA8	440	Atherosclerosis	circulatory system	163	7977	-0.0154901	0.135619	0.984629	0.909065	1	1
chr21.41473456.A.G	rs17854725	G	Severity	CAV	G	TMPRSS2	709	Diffuse diseases of connective tissue	dermatologic	138	7647	-0.0145986	0.127815	0.985507	0.909066	1	1
chr9.133257521.T.TC	rs8176719	TC	Severity; Risk factor	CAV-FE	TC	ABO	585.31	Renal dialysis	genitourinary	352	7198	0.00967926	0.0847491	1.00973	0.909071	1	1
chr4.68840276.G.A	rs115162070	G	Severity	CAV	A	-	252	Disorders of parathyroid gland	endocrine/metabolic	216	8507	-0.0525831	0.460525	0.948775	0.909094	1	1
chr5.123497022.T.C	rs62377777	T	Severity	CAV	C	-	626.13	Irregular menstrual cycle	genitourinary	148	7322	0.0161278	0.141261	1.01626	0.909103	1	1
chr13.22495675.AG.A	rs10714879	A	Severity	CAV	A	-	695.7	Prurigo and Lichen	dermatologic	126	7686	-0.0196918	0.172491	0.980501	0.90911	1	1
chr21.41507982.C.A	rs75603675	A	Protective*Conflicting; Risk factor*Conflicting; Severity*Conflicting	CAV	A	TMPRSS2	695.42	Systemic lupus erythematosus	dermatologic	147	7503	0.0145869	0.127784	1.01469	0.909117	1	1
chr5.32750877.T.C	rs1173773	C	Protective	CAV	T	NPR3	577	Diseases of pancreas	digestive	124	9247	-0.0155339	0.136095	0.984586	0.909127	1	1
chr18.69541156.T.C	rs12958013	T	Severity	CAV	C	DOK6	561	Symptoms involving digestive system	digestive	800	6848	0.020292	0.17779	1.0205	0.909131	1	1
chr17.42362183.A.G	rs744166	G	Risk factor; Severity	CAV	A	STAT3	459	Other disorders of circulatory system	circulatory system	233	8727	-0.0119819	0.104984	0.98809	0.909134	1	1
chr11.88436431.C.T	rs72953026	T	Severity	CAV-FE	T	-	578.8	Hemorrhage of rectum and anus	digestive	283	8191	-0.0320536	0.280872	0.968455	0.909141	1	1
chr5.132485305.G.A	rs17622656	A	Risk factor	FCP + IP	A	IRF1	743	Osteoporosis, osteopenia and pathological fracture	musculoskeletal	468	8614	-0.0151084	0.132399	0.985005	0.909148	1	1
chr4.71742666.T.G	rs2282679	G	Severity	CAV	G	GC	433.3	Cerebral ischemia	circulatory system	201	8649	0.0219113	0.19203	1.02215	0.909156	1	1
chr15.34253720.A.G	rs2705343	G	Severity	CAV-FE	G	SLC12A6	626.11	Absent or infrequent menstruation	genitourinary	143	7311	-0.0214239	0.187772	0.978804	0.909162	1	1
chr13.41746691.T.A	rs10507497	A	Severity	CAV-FE	A	VWA8	350.1	Abnormal involuntary movements	neurological	263	7805	-0.0122694	0.107544	0.987806	0.909169	1	1
chr1.205208489.G.A	rs11240388	G	Severity	CAV-FE	A	DSTYK	591	Urinary tract infection	genitourinary	587	7649	-0.00957731	0.0839519	0.990468	0.909174	1	1
chr2.195994321.C.T	rs191631470	T	Severity	CAV	T	DNAH7	351	Other peripheral nerve disorders	neurological	356	8439	-0.1172	1.02737	0.889408	0.909176	1	1
chr19.24134099.G.A	rs10407383	A	Severity	CAV-FE	A	ZNF254	654	Other and unspecified complications of birth; puerperium affecting management of mother	pregnancy complications	113	9298	0.0158356	0.13882	1.01596	0.90918	1	1
chr21.41465040.G.A	rs17001042	A	Possible functional consequences	FCP + IP	A	TMPRSS2	728.7	Fasciitis	musculoskeletal	199	6806	-0.0196121	0.171927	0.980579	0.909181	1	1
chr6.31575324.G.A	rs361525	G	Severity	CAV-FE	A	TNF	740.9	Osteoarthrosis NOS	musculoskeletal	825	7204	0.0167163	0.14657	1.01686	0.909198	1	1
chr11.320836.C.T	rs34481144	T	Severity	CAV	T	IFITM3	038	Septicemia	infectious diseases	112	8320	0.0253945	0.222665	1.02572	0.9092	1	1
chr11.114726432.A.T	rs1712779	T	Severity	CAV-FE	T	-	593.1	Gross hematuria	genitourinary	102	7650	-0.0212793	0.186597	0.978945	0.909207	1	1
chr6.160731787.C.T	rs4252128	T	Potential functional effect on protein	FCP + IP	T	PLG	338	Pain	neurological	1918	6574	-0.0169188	0.148365	0.983224	0.909211	1	1
chr17.31410594.G.A	rs178840	G	Severity	CAV	G	RAB11FIP4	740.9	Osteoarthrosis NOS	musculoskeletal	761	6338	-0.00753247	0.0660551	0.992496	0.909212	1	1
chr9.3320390.C.A	rs72699049	A	Severity	CAV	A	RFX3	306	Other mental disorder	mental disorders	207	5850	0.068425	0.600075	1.07082	0.909216	1	1
chr6.105878879.T.A	rs9386484	T	Severity	CAV	A	-	495.2	Asthma with exacerbation	respiratory	328	5586	0.00982229	0.0861413	1.00987	0.909218	1	1
chr22.24011037.T.C	rs11090305	C	Severity	CAV	C	-	250.4	Abnormal glucose	endocrine/metabolic	665	5449	0.00699605	0.0613555	1.00702	0.909218	1	1
chr1.214663607.G.A	rs143976001	A	Severity	CAV	A	CENPF	296	Mood disorders	mental disorders	1591	5867	-0.0645339	0.566014	0.937504	0.909226	1	1
chr4.67964168.T.A	rs720009	A	Possible functional consequences	FCP + IP	A	TMPRSS11A	395	Heart valve disorders	circulatory system	336	8340	-0.0121426	0.106507	0.987931	0.909232	1	1
chr11.26675470.T.G	rs10835056	G	Severity	CAV	T	SLC5A12	695	Erythematous conditions	dermatologic	401	7759	-0.00842092	0.0738731	0.991614	0.909244	1	1
chr21.41507982.C.A	rs75603675	A	Protective*Conflicting; Risk factor*Conflicting; Severity*Conflicting	CAV	A	TMPRSS2	427.6	Premature beats	circulatory system	111	6770	0.0165314	0.145023	1.01667	0.909244	1	1
chr3.1052111.C.G	rs1504061	G	Severity	CAV	G	-	613.5	Mastodynia	genitourinary	120	8932	0.0267088	0.234314	1.02707	0.909248	1	1
chr16.3500977.C.G	rs2301762	G	Severity	CAV	G	CLUAP1	495.2	Asthma with exacerbation	respiratory	393	6947	-0.0453473	0.39784	0.955665	0.909251	1	1
chr12.106231175.T.A	rs12823094	A	Severity	CAV	A	-	272.13	Mixed hyperlipidemia	endocrine/metabolic	687	5419	-0.0155286	0.136237	0.984591	0.909252	1	1
chr10.76490426.T.C	rs114026383	C	Risk factor for European population	CAV	C	LRMDA	947	Urticaria	dermatologic	118	7537	-0.0371188	0.325662	0.963562	0.909254	1	1
chr3.141689849.A.G	rs6440031	G	Severity	CAV	A	LINC02618	592.1	Cystitis	genitourinary	114	6883	0.0441458	0.38732	1.04513	0.909256	1	1
chr2.191909428.G.A	rs147509469	A	Risk factor for females	CAV	A	CAVIN2-AS1	300.1	Anxiety disorder	mental disorders	844	5851	0.037991	0.333347	1.03872	0.909263	1	1
chr4.71742666.T.G	rs2282679	G	Severity	CAV	G	GC	729	Other disorders of soft tissues	musculoskeletal	425	6827	0.0155267	0.136243	1.01565	0.909267	1	1
chr11.784340.C.G	rs7104929	G	Severity	CAV-FE	G	-	585.4	Chronic kidney disease, Stage I or II	genitourinary	216	7149	0.0165067	0.144849	1.01664	0.909271	1	1
chrX.15566297.A.G	rs4646179	G	Severity	CAV	G	ACE2	706	Diseases of sebaceous glands	dermatologic	758	7720	0.0132727	0.116485	1.01336	0.909283	1	1
chr3.101705614.T.C	rs11919389	C	Risk factor	CAV	C	PDCL3P4	071.1	HIV infection, symptomatic	infectious diseases	940	6143	-0.00656754	0.05764	0.993454	0.909285	1	1
chr15.90866675.C.T	rs79742014	T	Protective	IP	T	FURIN	593	Hematuria	genitourinary	292	7648	-0.0679912	0.596746	0.934269	0.909288	1	1
chr11.2872637.A.G	rs10766439	A	Severity	CAV	A	-	401.3	Other hypertensive complications	circulatory system	192	3985	0.0147101	0.129114	1.01482	0.909293	1	1
chr1.206773552.T.C	rs1800896	C	Severity	FCP	C	IL10	949	Allergies, other	injuries & poisonings	266	7551	0.0107947	0.0947537	1.01085	0.909298	1	1
chr3.38894643.C.T	rs33985936	T	Severity	CAV	T	SCN11A	480	Pneumonia	respiratory	405	8130	0.0128097	0.112451	1.01289	0.909306	1	1
chr2.162044379.C.T	rs3788979	T	Risk factor	CAV	T	DPP4	260	Protein-calorie malnutrition	endocrine/metabolic	186	5794	-0.0217499	0.190977	0.978485	0.909327	1	1
chr17.35880776.C.T	rs2107538	T	Risk factor; Severity	FCP	T	CCL5	789	Nausea and vomiting	symptoms	476	8293	-0.00767973	0.0674456	0.99235	0.909344	1	1
chr6.52236941.T.C	rs763780	C	Protective	FCP	C	IL17F	395.2	Nonrheumatic aortic valve disorders	circulatory system	169	8522	-0.0229371	0.201446	0.977324	0.909347	1	1
chr4.188627868.CTCT.C	rs1734523522	C	Severity	CAV	C	LINC01060	250.2	Type 2 diabetes	endocrine/metabolic	2550	5825	-0.00550349	0.0483398	0.994512	0.909357	1	1
chr14.94566450.G.A	rs2093266	A	Risk factor for acute kidney injury	CAV	A	SERPINA4	614.52	Vaginitis and vulvovaginitis	genitourinary	294	8602	0.0120881	0.106176	1.01216	0.909357	1	1
chr12.47844974.A.G	rs731236	AG and AA genotype	Severity	CAV	G	VDR	770	Myalgia and myositis unspecified	symptoms	139	9416	0.0151763	0.133372	1.01529	0.909405	1	1
chr5.180810828.C.T	rs113791144	T	Severity	CAV	T	-	726	Peripheral enthesopathies and allied syndromes	musculoskeletal	747	6807	-0.0155203	0.136406	0.9846	0.909412	1	1
chr10.76490426.T.C	rs114026383	C	Risk factor for European population	CAV	C	LRMDA	428	Congestive heart failure; nonhypertensive	circulatory system	694	8088	-0.0157435	0.138386	0.98438	0.909425	1	1
chr9.132278286.T.C	rs11243705	C	Severity	CAV	C	SETX	386	Vertiginous syndromes and other disorders of vestibular system	sense organs	123	7724	0.0247888	0.217938	1.0251	0.909442	1	1
chr2.113129630.T.C	rs419598	C	Risk factor	CAV	C	IL1RN	532	Dysphagia	digestive	301	6756	-0.0213307	0.187553	0.978895	0.909451	1	1
chrX.12885540.A.T	rs179008	T	Severity; Risk factor	CAV	T	TLR7	275	Disorders of mineral metabolism	endocrine/metabolic	370	8709	0.0145136	0.127615	1.01462	0.909452	1	1
chr6.52200448.A.G	rs13192246	G	Severity	CAV	G	-	790.6	Other abnormal blood chemistry	symptoms	791	7617	0.00784399	0.0689722	1.00787	0.909454	1	1
chr4.188627868.CTCT.C	rs1734523522	C	Severity	CAV	C	LINC01060	706.1	Acne	dermatologic	228	7534	0.0145671	0.128096	1.01467	0.909459	1	1
chr4.67963489.G.A	rs6552134	G	Possible functional consequences	FCP + IP	A	TMPRSS11A	443	Peripheral vascular disease	circulatory system	769	7841	-0.00793555	0.0697829	0.992096	0.909462	1	1
chr6.31575324.G.A	rs361525	G	Severity	CAV-FE	A	TNF	375.1	Dry eyes	sense organs	453	7967	0.0202998	0.178513	1.02051	0.909463	1	1
chr6.105878879.T.A	rs9386484	T	Severity	CAV	A	-	427.21	Atrial fibrillation	circulatory system	255	5680	-0.0113717	0.100014	0.988693	0.909474	1	1
chr5.32750877.T.C	rs1173773	C	Protective	CAV	T	NPR3	447	Other disorders of arteries and arterioles	circulatory system	113	7887	0.015988	0.140629	1.01612	0.909485	1	1
chr9.78543197.A.G	rs7027911	A	Severity	CAV	G	-	456	Chronic venous insufficiency [CVI]	circulatory system	297	7746	-0.0136116	0.119744	0.986481	0.909497	1	1
chr4.186082920.C.T	rs3775291	T	Risk factor; Severity	CAV-FE	T	TLR3	327.32	Obstructive sleep apnea	neurological	754	7394	0.012725	0.111946	1.01281	0.909499	1	1
chr1.90742957.A.C	rs2166172	C	Severity	CAV-FE	C	-	587	Kidney replaced by transpant	genitourinary	144	7193	-0.0211241	0.18584	0.979097	0.9095	1	1
chr6.105878879.T.A	rs9386484	T	Severity	CAV	A	-	276.14	Hypopotassemia	endocrine/metabolic	318	6442	0.00997164	0.0877384	1.01002	0.909514	1	1
chr12.132489230.GC.G	rs56106917	G	Severity	CAV	G	FBRSL1	411.3	Angina pectoris	circulatory system	252	8050	0.0117581	0.103473	1.01183	0.909528	1	1
chr2.112913801.G.T	rs3811046	T	Risk factor	CAV	T	IL37	454	Varicose veins	circulatory system	269	7751	0.0121918	0.107297	1.01227	0.909533	1	1
chr11.88436431.C.T	rs72953026	T	Severity	CAV-FE	T	-	280	Iron deficiency anemias	hematopoietic	920	6193	0.0185963	0.163691	1.01877	0.90955	1	1
chr19.24134099.G.A	rs10407383	A	Severity	CAV-FE	A	ZNF254	528	Diseases of the oral soft tissues, excluding lesions specific for gingiva and tongue	digestive	101	9008	0.0160839	0.141583	1.01621	0.909555	1	1
chr21.41465921.C.T	rs62217525	C	Possible functional consequences	FCP + IP	T	TMPRSS2	704	Diseases of hair and hair follicles	dermatologic	290	8317	0.0527613	0.464465	1.05418	0.909558	1	1
chr19.39248147.C.T	rs12979860	C	Severity (C allele)*Conflicting; Risk factor (T allele)*Conflicting	CAV	C	IFNL4	195	Cancer, suspected or other	neoplasms	135	8515	-0.0145373	0.127977	0.985568	0.909561	1	1
chr21.41507982.C.A	rs75603675	A	Protective*Conflicting; Risk factor*Conflicting; Severity*Conflicting	CAV	A	TMPRSS2	401.3	Other hypertensive complications	circulatory system	193	3973	-0.0131296	0.115596	0.986956	0.909569	1	1
chr8.97128242.T.C	rs7817272	C	Severity	CAV	C	CPQ	840	Sprains and strains	injuries & poisonings	115	8757	0.0155861	0.137248	1.01571	0.909585	1	1
chr12.106231175.T.A	rs12823094	A	Severity	CAV	A	-	369	Infection of the eye	sense organs	241	7791	0.0236274	0.208085	1.02391	0.909597	1	1
chr17.45714244.T.C	rs113661667	C	Risk factor	CAV-FE	C	LINC02210-CRHR1	411.3	Angina pectoris	circulatory system	252	8034	0.0251478	0.221497	1.02547	0.909606	1	1
chr4.71762286.C.T	rs113574864	T	Severity	CAV	T	GC	596	Other disorders of bladder	genitourinary	186	9093	0.0177642	0.156473	1.01792	0.909611	1	1
chr10.104263031.C.A	rs4925	A	Protective for neurological complications of long COVID	CAV	A	GSTO1	562.1	Diverticulosis	digestive	141	6912	0.0227001	0.199973	1.02296	0.909622	1	1
chr12.47902438.G.T	rs11574024	T	Severity	CAV	T	VDR	695	Erythematous conditions	dermatologic	409	7869	0.0338712	0.298406	1.03445	0.909628	1	1
chr11.34482745.G.A	rs61882275	G	Severity	CAV	A	ELF5	429	Ill-defined descriptions and complications of heart disease	circulatory system	276	8064	-0.0120595	0.106249	0.988013	0.909633	1	1
chr6.52200448.A.G	rs13192246	G	Severity	CAV	G	-	339	Other headache syndromes	neurological	524	7863	0.0094706	0.0834494	1.00952	0.909643	1	1
chr1.20166359.C.T	rs72663004	T	Severity	CAV	T	PLA2G2C	280	Iron deficiency anemias	hematopoietic	922	6210	-0.0169163	0.149085	0.983226	0.90966	1	1
chr13.33129529.C.G	rs34425674	G	Risk factor	CAV	G	STARD13	250.6	Polyneuropathy in diabetes	endocrine/metabolic	219	5986	0.0844667	0.744427	1.08814	0.909662	1	1
chr4.186082920.C.T	rs3775291	T	Risk factor; Severity	CAV-FE	T	TLR3	300	Anxiety disorders	mental disorders	1042	5869	-0.0109911	0.0968786	0.989069	0.909672	1	1
chr4.44416575.T.C	rs35540967	C	Severity	CAV	C	KCTD8	428.1	Congestive heart failure (CHF) NOS	circulatory system	370	8101	0.036986	0.326015	1.03768	0.909675	1	1
chr10.104263031.C.A	rs4925	A	Protective for neurological complications of long COVID	CAV	A	GSTO1	740.1	Osteoarthritis; localized	musculoskeletal	1216	7199	0.00898529	0.0792036	1.00903	0.909677	1	1
chr4.111691870.C.T	rs112641600	C	Severity	CAV	T	-	562	Diverticulosis and diverticulitis	digestive	190	6828	0.0274316	0.241856	1.02781	0.909697	1	1
chrX.15600857.A.G	rs73635825	G	Risk factor*Conflicting; Protective*Conflicting	FCP + IP	G	ACE2	706	Diseases of sebaceous glands	dermatologic	761	7745	-0.084387	0.744084	0.919075	0.909705	1	1
chrX.15599938.A.G	rs2106809	G	Severity	CAV	G	ACE2	110.1	Dermatophytosis	infectious diseases	881	7129	0.0103319	0.0911088	1.01039	0.909712	1	1
chr12.47902438.G.T	rs11574024	T	Severity	CAV	T	VDR	627.1	Postmenopausal bleeding	genitourinary	200	7386	-0.0533176	0.470243	0.948079	0.909727	1	1
chr2.136948486.A.G	rs7605851	G	Severity	CAV-FE	G	THSD7B	496.2	Chronic bronchitis	respiratory	263	6931	0.0295982	0.26106	1.03004	0.909732	1	1
chr20.50152518.G.A	rs6020298	A	Severity	CAV	G	PEDS1-UBE2V1	433	Cerebrovascular disease	circulatory system	659	8345	-0.00841487	0.0742294	0.99162	0.909743	1	1
chr12.106231175.T.A	rs12823094	A	Severity	CAV	A	-	272	Disorders of lipoid metabolism	endocrine/metabolic	3231	5419	0.00894512	0.0789092	1.00899	0.909745	1	1
chr3.141689849.A.G	rs6440031	G	Severity	CAV	A	LINC02618	338	Pain	neurological	1755	5920	0.012823	0.113119	1.01291	0.909746	1	1
chr12.47879112.A.G	rs2228570	AG genotype	Severity	CAV	A	VDR	479	Other upper respiratory disease	respiratory	363	5751	0.0107737	0.095053	1.01083	0.909757	1	1
chr10.36988942.A.G	rs2091431	G	Severity	CAV	A	-	578	Gastrointestinal hemorrhage	digestive	486	8056	-0.00933614	0.0823786	0.990707	0.909767	1	1
chr4.106022043.T.C	rs11729561	T	Severity	CAV	C	-	165	Cancer within the respiratory system	neoplasms	104	9282	0.0356714	0.31482	1.03632	0.909787	1	1
chr4.106022043.T.C	rs11729561	T	Severity	CAV	C	-	165.1	Cancer of bronchus; lung	neoplasms	104	9282	0.0356714	0.31482	1.03632	0.909787	1	1
chr4.67963489.G.A	rs6552134	G	Possible functional consequences	FCP + IP	A	TMPRSS11A	495	Asthma	respiratory	1489	6810	-0.00572718	0.0505622	0.994289	0.909817	1	1
chr10.52771482.G.A	rs5030737	A	Potential functional effect on protein	FCP + IP	A	MBL2	770	Myalgia and myositis unspecified	symptoms	139	9426	-0.0671237	0.592855	0.93508	0.909855	1	1
chr10.36988942.A.G	rs2091431	G	Severity	CAV	A	-	292.4	Altered mental status	mental disorders	106	8321	-0.019847	0.175308	0.980349	0.909862	1	1
chr4.143999443.G.A	rs7683365	A	Risk factor	FCP + IP	A	GYPB	292.3	Memory loss	mental disorders	179	7605	-0.0169981	0.150153	0.983146	0.909868	1	1
chr5.142872984.C.T	rs10039856	C	Severity	CAV	T	ARHGAP26	401.1	Essential hypertension	circulatory system	4935	4075	-0.00408739	0.0361062	0.995921	0.909868	1	1
chr9.131672331.T.G	rs12551879	G	Severity	CAV	G	RAPGEF1	613.5	Mastodynia	genitourinary	122	9069	0.0289498	0.25573	1.02937	0.909868	1	1
chr9.78543197.A.G	rs7027911	A	Severity	CAV	G	-	626.11	Absent or infrequent menstruation	genitourinary	145	7384	-0.0199724	0.176431	0.980226	0.90987	1	1
chr5.174562335.T.A	rs2220543	T	Severity	CAV	A	SUMO2P6	530.1	Esophagitis, GERD and related diseases	digestive	1796	6677	-0.00453141	0.0400302	0.995479	0.909872	1	1
chr12.106231175.T.A	rs12823094	A	Severity	CAV	A	-	415.1	Acute pulmonary heart disease	circulatory system	254	8745	0.0236522	0.208955	1.02393	0.909878	1	1
chr17.27660155.T.C	rs117217714	C	Severity	CAV	C	NOS2P1	197	Chemotherapy	neoplasms	410	8503	-0.116203	1.02676	0.890294	0.909892	1	1
chrX.15587729.C.T	rs4646140	T	Severity	CAV	T	ACE2	427	Cardiac dysrhythmias	circulatory system	1231	7034	0.00859393	0.0759421	1.00863	0.9099	1	1
chr9.21131628.G.C	rs12236000	G	Severity	CAV	C	-	442	Other aneurysm	circulatory system	151	7944	0.0226106	0.199825	1.02287	0.90991	1	1
chr11.34482745.G.A	rs61882275	G	Severity	CAV	A	ELF5	577	Diseases of pancreas	digestive	125	9349	0.017578	0.15536	1.01773	0.909917	1	1
chr10.43519603.G.T	rs10793436	G	Severity	CAV	G	-	272	Disorders of lipoid metabolism	endocrine/metabolic	3180	5292	-0.00406277	0.0359085	0.995945	0.909918	1	1
chr10.52771466.C.T	rs1800451	T	Potential functional effect on protein	FCP + IP	T	MBL2	788	Syncope and collapse	symptoms	340	8700	0.0108888	0.0962424	1.01095	0.90992	1	1
chr11.114726432.A.T	rs1712779	T	Severity	CAV-FE	T	-	536	Disorders of function of stomach	digestive	121	8816	-0.0196374	0.17358	0.980554	0.909926	1	1
chr3.146517122.G.A	rs343320	A	Severity	CAV-FE	A	PLSCR1	427.6	Premature beats	circulatory system	116	7025	0.0585944	0.518044	1.06035	0.909946	1	1
chr21.41470664.C.T	rs61735794	T	Risk factor	CAV	T	TMPRSS2	275.5	Disorders of calcium/phosphorus metabolism	endocrine/metabolic	100	8962	0.115021	1.01697	1.1219	0.90995	1	1
chr1.155066988.C.T	rs114301457	T	Severity	CAV	T	EFNA4	362	Other retinal disorders	sense organs	463	7795	0.125578	1.11036	1.1338	0.909954	1	1
chr6.158608455.C.T	rs117665206	T	Severity	CAV	T	TMEM181	241.1	Nontoxic uninodular goiter	endocrine/metabolic	388	7930	-0.118432	1.04723	0.888312	0.909959	1	1
chr13.22495675.AG.A	rs10714879	A	Severity	CAV	A	-	296.2	Depression	mental disorders	1411	5714	0.00649635	0.057449	1.00652	0.909967	1	1
chr4.71742666.T.G	rs2282679	G	Severity	CAV	G	GC	476	Allergic rhinitis	respiratory	1147	6318	-0.00999542	0.0883999	0.990054	0.909975	1	1
chr8.38996464.C.A	rs7840270	C	Severity	CAV-FE	A	ADAM9	272.1	Hyperlipidemia	endocrine/metabolic	3175	5409	0.00504873	0.0446514	1.00506	0.909975	1	1
chr14.94566450.G.A	rs2093266	A	Risk factor for acute kidney injury	CAV	A	SERPINA4	495	Asthma	respiratory	1509	6911	-0.0056063	0.0495832	0.994409	0.909976	1	1
chr19.50379362.T.C	rs1405655	C	Severity	CAV-FE	T	NR1H2	605	Erectile dysfunction [ED]	genitourinary	558	8193	-0.00786392	0.0695585	0.992167	0.909987	1	1
chr9.3320390.C.A	rs72699049	A	Severity	CAV	A	RFX3	455	Hemorrhoids	circulatory system	301	7733	-0.0585141	0.517618	0.943165	0.909995	1	1
chr9.21131628.G.C	rs12236000	G	Severity	CAV	C	-	300.9	Posttraumatic stress disorder	mental disorders	122	5810	-0.025528	0.225874	0.974795	0.910016	1	1
chr3.141689849.A.G	rs6440031	G	Severity	CAV	A	LINC02618	433.21	Cerebral artery occlusion, with cerebral infarction	circulatory system	403	7788	-0.0248609	0.219997	0.975446	0.910026	1	1
chr21.41494374.C.T	rs114363287	T	Risk factor	CAV	T	TMPRSS2	350	Abnormal movement	neurological	1084	7841	-0.0375849	0.332615	0.963113	0.910032	1	1
chr21.41473715.C.A	rs2298661	A	Protective	CAV-FE	A	TMPRSS2	287.3	Thrombocytopenia	hematopoietic	185	8599	-0.0142878	0.126463	0.985814	0.910046	1	1
chr16.85959043.C.T	rs12444486	C	Severity in African-Americans	CAV	C	-	350.1	Abnormal involuntary movements	neurological	247	7356	0.0105335	0.0932393	1.01059	0.910052	1	1
chr9.117713024.A.G	rs4986790	G	Severity	CAV	G	TLR4	706.8	Other specified diseases of sebaceous glands	dermatologic	456	7741	0.0141979	0.125676	1.0143	0.910053	1	1
chr10.98166813.G.T	rs10786398	T	Severity	CAV	T	R3HCC1L	079.9	Viremia, NOS	infectious diseases	137	6143	-0.0261335	0.231335	0.974205	0.910056	1	1
chr10.28606315.C.T	rs12773860	T	Severity	CAV	T	WAC	578	Gastrointestinal hemorrhage	digestive	487	8163	-0.0265006	0.234606	0.973847	0.910064	1	1
chr12.6845711.C.T	rs5443	T	protective	CAV	C	CDCA3	389.1	Sensorineural hearing loss	sense organs	293	8560	-0.0115946	0.102654	0.988472	0.910072	1	1
chr14.76832814.C.CT	rs34279101	CT	Severity	CAV	CT	LRRC74A	573.9	Abnormal serum enzyme levels	digestive	273	7915	-0.0121236	0.107339	0.98795	0.910073	1	1
chr2.162267541.C.T	rs1990760	T	Risk factor; Severity	CAV	T	IFIH1	619	Noninflammatory female genital disorders	genitourinary	618	8149	0.00996822	0.0882731	1.01002	0.91009	1	1
chr9.133251249.A.G	rs7849280	G	Protective	CAV	G	ABO	594	Urinary calculus	genitourinary	224	9150	0.0125545	0.111206	1.01263	0.910115	1	1
chr16.78590128.A.G	rs72803978	A	Severity	CAV	G	WWOX	483	Acute bronchitis and bronchiolitis	respiratory	117	8111	0.06761	0.598891	1.06995	0.910116	1	1
chr13.102695866.A.G	rs599976	G	Severity	CAV-FE	G	METTL21C	456	Chronic venous insufficiency [CVI]	circulatory system	297	7736	0.0135552	0.120091	1.01365	0.910131	1	1
chr10.36988942.A.G	rs2091431	G	Severity	CAV	A	-	241.1	Nontoxic uninodular goiter	endocrine/metabolic	384	7776	-0.0106555	0.0944071	0.989401	0.910136	1	1
chr1.205208489.G.A	rs11240388	G	Severity	CAV-FE	A	DSTYK	374	Other disorders of eyelids	sense organs	118	8062	0.0205614	0.182174	1.02077	0.910136	1	1
chr5.131995059.C.T	rs56162149	T	Severity	CAV-FE	C	ACSL6	495	Asthma	respiratory	1444	6578	-0.00556046	0.0492657	0.994455	0.910136	1	1
chr21.41426103.C.A	rs17000900	A	Severity	CAV-FE	A	MX1	585.1	Acute renal failure	genitourinary	547	7138	-0.00897212	0.0794994	0.991068	0.910143	1	1
chr2.136948486.A.G	rs7605851	G	Severity	CAV-FE	G	THSD7B	427	Cardiac dysrhythmias	circulatory system	1232	7038	-0.0150234	0.133126	0.985089	0.910149	1	1
chr14.74952741.A.G	rs2268616	G	Risk factor	CAV	G	PGF	415.1	Acute pulmonary heart disease	circulatory system	254	8882	-0.0293882	0.260426	0.971039	0.910152	1	1
chr1.155175305.G.A	rs7528026	A	Severity	CAV	A	TRIM46	289	Other diseases of blood and blood-forming organs	hematopoietic	293	8203	-0.0673579	0.5969	0.934861	0.910153	1	1
chr13.73984368.C.T	rs12871414	C	Severity	CAV	T	KLF12	369	Infection of the eye	sense organs	243	7894	-0.0160086	0.141891	0.984119	0.91017	1	1
chr10.76490426.T.C	rs114026383	C	Risk factor for European population	CAV	C	LRMDA	287.3	Thrombocytopenia	hematopoietic	187	8731	-0.0292048	0.258856	0.971218	0.910171	1	1
chr5.21768177.G.A	-	HLA-A*02:02	Protective	IP	A	HLA-A	261	Vitamin deficiency	endocrine/metabolic	2407	5858	0.00753877	0.0668256	1.00757	0.910179	1	1
chr11.88824823.A.G	rs10831496	G	Severity	CAV-FE	A	GRM5	452.2	Deep vein thrombosis [DVT]	circulatory system	305	7745	-0.0122774	0.108832	0.987798	0.910181	1	1
chr16.89196249.G.A	rs117169628	A	Severity	CAV	A	SLC22A31	427.3	Other specified cardiac dysrhythmias	circulatory system	124	7058	-0.0531218	0.470995	0.948265	0.9102	1	1
chr1.155175305.G.A	rs7528026	A	Severity	CAV	A	TRIM46	355.1	Chronic pain syndrome	neurological	193	8442	-0.0815657	0.723231	0.921672	0.910205	1	1
chr1.31151182.G.C	rs12083278	C	Severity	CAV	G	-	414	Other forms of chronic heart disease	circulatory system	138	7589	0.0179137	0.158874	1.01808	0.910225	1	1
chr14.102356233.A.G	rs11160678	G	Severity	CAV	G	CINP	707	Chronic ulcer of skin	dermatologic	322	8901	-0.0103096	0.0914362	0.989743	0.910227	1	1
chr17.9267091.C.T	rs34761447	C	Severity	CAV	T	STX8	585.33	Chronic Kidney Disease, Stage III	genitourinary	115	7161	-0.059372	0.526596	0.942356	0.910231	1	1
chr18.69541156.T.C	rs12958013	T	Severity	CAV	C	DOK6	425.1	Primary/intrinsic cardiomyopathies	circulatory system	243	8995	-0.0354671	0.314613	0.965154	0.910243	1	1
chr7.128954129.T.C	rs10488631	TCTA haplotype	Severity in European-Americans	CAV	C	IRF5	727.1	Synovitis and tenosynovitis	musculoskeletal	210	6827	0.0381717	0.338609	1.03891	0.910244	1	1
chr4.69615987.C.T	rs7688383	T	Loss of smell and taste	CAV	T	UGT2A1	611	Abnormal findings on mammogram or breast exam	genitourinary	556	7629	-0.00793096	0.0703598	0.9921	0.910252	1	1
chr7.128938247.T.G	rs10488631	TCTA haplotype	Severity in European-Americans	CAV	T	IRF5	197	Chemotherapy	neoplasms	407	8400	0.00832158	0.0738437	1.00836	0.910275	1	1
chr1.35908500.C.T	rs2765013	C	Severity	CAV	T	AGO1	614.52	Vaginitis and vulvovaginitis	genitourinary	289	8293	-0.0102574	0.0910251	0.989795	0.910278	1	1
chr1.206773552.T.C	rs1800896	C	Severity	FCP	C	IL10	536	Disorders of function of stomach	digestive	121	8815	-0.0156697	0.13906	0.984452	0.910281	1	1
chr19.50379362.T.C	rs1405655	C	Severity	CAV-FE	T	NR1H2	573.7	Abnormal results of function study of liver	digestive	151	8116	-0.0131745	0.116944	0.986912	0.910303	1	1
chr3.61768231.T.A	rs672699	A	Severity	CAV	T	PTPRG	110.1	Dermatophytosis	infectious diseases	875	7051	0.00590154	0.0523869	1.00592	0.910306	1	1
chr14.76832814.C.CT	rs34279101	CT	Severity	CAV	CT	LRRC74A	530.11	GERD	digestive	1766	6632	-0.00536145	0.0475932	0.994653	0.910307	1	1
chr5.124614711.G.T	rs4240376	G	Severity	CAV	T	-	706.8	Other specified diseases of sebaceous glands	dermatologic	454	7737	0.0113174	0.100468	1.01138	0.910311	1	1
chr13.102695866.A.G	rs599976	G	Severity	CAV-FE	G	METTL21C	447	Other disorders of arteries and arterioles	circulatory system	117	8001	-0.0218224	0.193741	0.978414	0.910318	1	1
chr18.69541156.T.C	rs12958013	T	Severity	CAV	C	DOK6	611.1	Abnormal mammogram	genitourinary	486	7875	0.0261191	0.231889	1.02646	0.910319	1	1
chr3.38894643.C.T	rs33985936	T	Severity	CAV	T	SCN11A	380.4	Impacted cerumen	sense organs	261	8662	-0.0158884	0.141063	0.984237	0.910322	1	1
chr11.320772.A.G	rs12252	G	Severity; Risk factor	CAV	G	IFITM3	459.9	Circulatory disease NEC	circulatory system	134	7787	-0.016543	0.146892	0.983593	0.910332	1	1
chr17.27660155.T.C	rs117217714	C	Severity	CAV	C	NOS2P1	261.2	Vitamin B-complex deficiencies	endocrine/metabolic	406	5963	-0.119801	1.0638	0.887097	0.910335	1	1
chr3.157438240.A.G	rs1840680	AG genotype)	Protective	CAV	A	PTX3	110	Dermatophytosis / Dermatomycosis	infectious diseases	943	7100	0.00615784	0.0546851	1.00618	0.910343	1	1
chr6.52236941.T.C	rs763780	C	Protective	FCP	C	IL17F	260.6	Anorexia	endocrine/metabolic	124	5975	-0.0263083	0.23367	0.974035	0.910358	1	1
chrX.15581240.G.A	rs147464721	A	Severity	CAV	A	ACE2	272.13	Mixed hyperlipidemia	endocrine/metabolic	701	5621	0.0510492	0.453433	1.05237	0.910361	1	1
chr9.87724615.A.G	rs3128509	A;G	Possible functional consequences	FCP + IP	A	CTSL	707.2	Chronic ulcer of leg or foot	dermatologic	236	8830	0.0143582	0.127539	1.01446	0.910365	1	1
chr9.87726151.C.T	rs41312184	C;T	Possible functional consequences	FCP + IP	T	CTSL	278.4	Abnormal weight gain	endocrine/metabolic	161	5516	-0.115338	1.02454	0.891065	0.910367	1	1
chr1.154454494.A.C	rs2228145	A	Risk factor	CAV	C	IL6R	338.2	Chronic pain	neurological	1783	6565	0.00659596	0.0586008	1.00662	0.910381	1	1
chr4.188627868.CTCT.C	rs1734523522	C	Severity	CAV	C	LINC01060	593.1	Gross hematuria	genitourinary	101	7460	-0.0216426	0.192281	0.97859	0.910382	1	1
chr1.154454494.A.C	rs2228145	A	Risk factor	CAV	C	IL6R	295	Schizophrenia and other psychotic disorders	mental disorders	273	5844	-0.0150322	0.133568	0.98508	0.910392	1	1
chr4.188627868.CTCT.C	rs1734523522	C	Severity	CAV	C	LINC01060	276	Disorders of fluid, electrolyte, and acid-base balance	endocrine/metabolic	788	7806	-0.0082384	0.0732141	0.991795	0.910407	1	1
chr6.45737076.T.A	rs16873740	A	Severity	CAV	A	-	735.1	Flat foot	musculoskeletal	113	8482	0.018569	0.165025	1.01874	0.910409	1	1
chr12.8608014.A.G	rs11613792	A	Severity	CAV	G	AICDA	473	Diseases of the larynx and vocal cords	respiratory	235	5675	0.0110704	0.0983874	1.01113	0.910413	1	1
chr19.35687796.G.A	rs77127536	A	Severity	CAV	A	TYMSP2	681.5	Cellulitis and abscess of leg, except foot	dermatologic	165	7890	-0.0169697	0.150846	0.983173	0.91043	1	1
chr5.174562335.T.A	rs2220543	T	Severity	CAV	A	SUMO2P6	495	Asthma	respiratory	1492	6841	-0.00476808	0.0423866	0.995243	0.910435	1	1
chr3.1052111.C.G	rs1504061	G	Severity	CAV	G	-	350.2	Abnormality of gait	neurological	866	7719	-0.0107722	0.0957637	0.989286	0.910437	1	1
chr10.52771482.G.A	rs5030737	A	Potential functional effect on protein	FCP + IP	A	MBL2	375.1	Dry eyes	sense organs	453	7966	0.0391975	0.348497	1.03998	0.910446	1	1
chr4.68840276.G.A	rs115162070	G	Severity	CAV	A	-	269	Proteinuria	endocrine/metabolic	494	8678	0.0354803	0.315484	1.03612	0.910456	1	1
chr5.157106730.T.C	rs35960726	C	Severity	CAV	C	HAVCR2	476	Allergic rhinitis	respiratory	1147	6319	0.0908894	0.808185	1.09515	0.910458	1	1
chr2.127137039.A.G	rs744373	G	Severity	CAV	G	-	282.5	Sickle cell anemia	hematopoietic	102	6195	0.0161076	0.14324	1.01624	0.910465	1	1
chr2.195994321.C.T	rs191631470	T	Severity	CAV	T	DNAH7	798	Malaise and fatigue	symptoms	1092	7276	-0.061097	0.543336	0.940732	0.910468	1	1
chr21.41660268.A.T	rs2252109	A	Severity	CAV	A	-	465	Acute upper respiratory infections of multiple or unspecified sites	respiratory	1070	5942	0.00607623	0.0540429	1.00609	0.91048	1	1
chr17.49863303.C.T	rs77534576	T	Severity	CAV	T	-	345	Epilepsy, recurrent seizures, convulsions	neurological	311	8399	-0.0664236	0.590803	0.935734	0.910483	1	1
chr9.87726001.C.A	rs41307457	C;A	Possible functional consequences	FCP + IP	A	CTSL	250	Diabetes mellitus	endocrine/metabolic	2595	5867	0.00527501	0.0469188	1.00529	0.910484	1	1
chrX.15599938.A.G	rs2106809	G	Severity	CAV	G	ACE2	362.2	Degeneration of macula and posterior pole of retina	sense organs	196	7795	0.0201644	0.179356	1.02037	0.910485	1	1
chrX.15564175.T.C	rs41303171	C	Severity; Risk factor	CAV	C	ACE2	512.9	Other dyspnea	respiratory	1043	5206	-0.0540838	0.481097	0.947353	0.910492	1	1
chr11.320836.C.T	rs34481144	T	Severity	CAV	T	IFITM3	707	Chronic ulcer of skin	dermatologic	313	8878	0.0157268	0.139898	1.01585	0.910493	1	1
chr4.186082920.C.T	rs3775291	T	Risk factor; Severity	CAV-FE	T	TLR3	271.3	Intestinal disaccharidase deficiencies and disaccharide malabsorption	endocrine/metabolic	1405	7683	0.0095897	0.0853111	1.00964	0.910499	1	1
chr1.161517662.T.C	rs72717040	C	Risk factor	FCP + IP	C	FCGR2A	733	Other disorders of bone and cartilage	musculoskeletal	374	7619	-0.0371636	0.330627	0.963519	0.910504	1	1
chr1.205208489.G.A	rs11240388	G	Severity	CAV-FE	A	DSTYK	473	Diseases of the larynx and vocal cords	respiratory	253	6306	0.0141	0.125443	1.0142	0.910505	1	1
chr21.33252612.A.G	rs2236757	A	Severity	CAV-FE	A	IFNAR2	585.34	Chronic Kidney Disease, Stage IV	genitourinary	334	6799	-0.0111775	0.0994475	0.988885	0.910509	1	1
chr9.30504351.C.T	rs17775810	TT genotype	Protective	CAV	T	LINC01242	275.6	Hypercalcemia	endocrine/metabolic	234	8922	0.0296518	0.263851	1.0301	0.910521	1	1
chr2.216660263.A.C	rs2270360	A	Severity	CAV	C	IGFBP2	619	Noninflammatory female genital disorders	genitourinary	595	7798	-0.0173154	0.154082	0.982834	0.910524	1	1
chr4.67964168.T.A	rs720009	A	Possible functional consequences	FCP + IP	A	TMPRSS11A	571	Chronic liver disease and cirrhosis	digestive	496	7952	0.00986935	0.087828	1.00992	0.910529	1	1
chr6.147217556.A.G	rs116898161	G	Severity	CAV	G	STXBP5	475	Chronic sinusitis	respiratory	480	6319	0.0426092	0.379216	1.04353	0.910537	1	1
chr20.50152518.G.A	rs6020298	A	Severity	CAV	G	PEDS1-UBE2V1	327.4	Insomnia	neurological	730	7137	-0.0077876	0.0693136	0.992243	0.910543	1	1
chr8.40324459.C.A	rs11779911	C	Severity	CAV	A	SIRLNT	475.9	Postnasal drip	respiratory	210	6025	0.0131342	0.11691	1.01322	0.91055	1	1
chr4.166008836.A.T	rs17047200	TT genotype	Severity (TT genotype)*Conflicting; Risk factor (AA genotype)*Conflicting	CAV	T	TLL1	496.21	Obstructive chronic bronchitis	respiratory	182	6701	0.0135773	0.120874	1.01367	0.910565	1	1
chr1.169597075.C.T	rs6127	T	Severity in males	CAV	C	SELP	250.4	Abnormal glucose	endocrine/metabolic	702	5986	-0.00877874	0.0781567	0.99126	0.910568	1	1
chr3.148742201.A.C	rs5186	C	Severity	CAV	C	AGTR1	585.4	Chronic kidney disease, Stage I or II	genitourinary	219	7234	-0.0253563	0.225751	0.974962	0.91057	1	1
chr13.112889041.C.T	rs9577175	T	Severity	CAV	T	ATP11A	455	Hemorrhoids	circulatory system	299	7675	0.0137996	0.122892	1.0139	0.910593	1	1
chr2.136948486.A.G	rs7605851	G	Severity	CAV-FE	G	THSD7B	770	Myalgia and myositis unspecified	symptoms	139	9388	0.0406723	0.362235	1.04151	0.9106	1	1
chr15.33615902.C.T	rs12593288	C	Severity	CAV	T	RYR3	740.1	Osteoarthritis; localized	musculoskeletal	1200	7082	-0.0133048	0.118506	0.986783	0.910608	1	1
chr17.42362183.A.G	rs744166	G	Risk factor; Severity	CAV	A	STAT3	197	Chemotherapy	neoplasms	410	8486	0.00889142	0.0791963	1.00893	0.910609	1	1
chr21.41507982.C.A	rs75603675	A	Protective*Conflicting; Risk factor*Conflicting; Severity*Conflicting	CAV	A	TMPRSS2	272.13	Mixed hyperlipidemia	endocrine/metabolic	685	5377	-0.00724646	0.0645469	0.99278	0.910612	1	1
chr12.112919388.G.A	rs10774671	A	Severity (A allele); Protective (G allele)	CAV-FE	A	OAS1	078	Viral warts & HPV	infectious diseases	314	5919	0.00941822	0.0839002	1.00946	0.910621	1	1
chr2.216660263.A.C	rs2270360	A	Severity	CAV	C	IGFBP2	454.1	Varicose veins of lower extremity	circulatory system	246	7399	0.0240594	0.214342	1.02435	0.910627	1	1
chr1.169597075.C.T	rs6127	T	Severity in males	CAV	C	SELP	470	Septal Deviations/Turbinate Hypertrophy	respiratory	107	6315	0.0205204	0.182828	1.02073	0.910634	1	1
chr1.173115604.T.G	rs17300100	G	Severity	CAV	G	-	371	Inflammation of the eye	sense organs	214	7996	0.0417363	0.371857	1.04262	0.910635	1	1
chr4.44416575.T.C	rs35540967	C	Severity	CAV	C	KCTD8	300.12	Agorophobia, social phobia, and panic disorder	mental disorders	132	5862	0.0535851	0.477428	1.05505	0.910636	1	1
chr3.101705614.T.C	rs11919389	C	Risk factor	CAV	C	PDCL3P4	555	Inflammatory bowel disease and other gastroenteritis and colitis	digestive	132	6874	0.01583	0.141043	1.01596	0.910637	1	1
chr6.31575254.G.A	rs1800629	A	Risk factor*Conflicting; Severity*Conflicting; Protective*Conflicting	CAV-FE	A	TNF	470	Septal Deviations/Turbinate Hypertrophy	respiratory	107	6313	-0.023698	0.211214	0.976581	0.910666	1	1
chr10.8988345.A.T	rs71481792	A	Severity	CAV	T	-	788	Syncope and collapse	symptoms	334	8646	-0.0123133	0.109755	0.987762	0.910674	1	1
chr10.52771466.C.T	rs1800451	T	Potential functional effect on protein	FCP + IP	T	MBL2	428.3	Heart failure with reduced EF [Systolic or combined heart failure]	circulatory system	410	7974	-0.00998212	0.0889762	0.990068	0.910674	1	1
chr13.112889041.C.T	rs9577175	T	Severity	CAV	T	ATP11A	250.25	Diabetes type 2 with peripheral circulatory disorders	endocrine/metabolic	333	5917	0.0136825	0.121963	1.01378	0.910676	1	1
chr4.44416575.T.C	rs35540967	C	Severity	CAV	C	KCTD8	496	Chronic airway obstruction	respiratory	626	6953	-0.0294837	0.262826	0.970947	0.910681	1	1
chr21.41509390.C.G	rs12626358	G	Possible functional consequences	FCP + IP	G	TMPRSS2	565	Anal and rectal conditions	digestive	344	8419	-0.00999827	0.0891328	0.990052	0.910686	1	1
chr9.78543197.A.G	rs7027911	A	Severity	CAV	G	-	371.3	Inflammation of eyelids	sense organs	109	8065	0.0217144	0.193594	1.02195	0.910693	1	1
chr6.12216733.A.G	rs10755709	A	Severity	CAV	G	-	535.9	Gastritis and duodenitis, NOS	digestive	162	8414	-0.0133255	0.118817	0.986763	0.910704	1	1
chrX.15599938.A.G	rs2106809	G	Severity	CAV	G	ACE2	375.1	Dry eyes	sense organs	453	7965	-0.013371	0.119231	0.986718	0.91071	1	1
chr19.39248147.C.T	rs12979860	C	Severity (C allele)*Conflicting; Risk factor (T allele)*Conflicting	CAV	C	IFNL4	761	Cervicalgia	symptoms	591	8492	-0.00704701	0.062842	0.992978	0.910714	1	1
chrX.15566297.A.G	rs4646179	G	Severity	CAV	G	ACE2	704	Diseases of hair and hair follicles	dermatologic	290	8320	0.0197158	0.175853	1.01991	0.910732	1	1
chr8.97128242.T.C	rs7817272	C	Severity	CAV	C	CPQ	626.1	Irregular menstrual cycle/bleeding	genitourinary	568	7389	-0.00778315	0.0694271	0.992247	0.91074	1	1
chr21.41473715.C.A	rs2298661	A	Protective	CAV-FE	A	TMPRSS2	532	Dysphagia	digestive	300	6671	-0.0113998	0.101693	0.988665	0.910744	1	1
chr1.214663607.G.A	rs143976001	A	Severity	CAV	A	CENPF	395	Heart valve disorders	circulatory system	342	8519	-0.11685	1.04245	0.889718	0.91075	1	1
chr3.101705614.T.C	rs11919389	C	Risk factor	CAV	C	PDCL3P4	079	Viral infection	infectious diseases	242	6143	0.0117737	0.105039	1.01184	0.910753	1	1
chr6.147217556.A.G	rs116898161	G	Severity	CAV	G	STXBP5	386.2	Peripheral or central vertigo	sense organs	109	8042	-0.0825772	0.736852	0.92074	0.91077	1	1
chr1.161517662.T.C	rs72717040	C	Risk factor	FCP + IP	C	FCGR2A	369	Infection of the eye	sense organs	248	7998	0.0394608	0.352147	1.04025	0.910778	1	1
chr11.126292948.C.T	rs8177374	T	Protective	CAV	T	TIRAP	300.9	Posttraumatic stress disorder	mental disorders	123	5869	-0.048765	0.435338	0.952405	0.91081	1	1
chr22.41925447.G.A	rs61756766	A	Severity	CAV	A	TNFRSF13C	350	Abnormal movement	neurological	1084	7857	-0.070757	0.631688	0.931688	0.910813	1	1
chr15.60902209.A.G	rs4774377	G	Risk factor	CAV-FE	G	RORA	285.2	Anemia of chronic disease	hematopoietic	283	6044	0.0114402	0.102137	1.01151	0.910816	1	1
chr21.41507982.C.A	rs75603675	A	Protective*Conflicting; Risk factor*Conflicting; Severity*Conflicting	CAV	A	TMPRSS2	295	Schizophrenia and other psychotic disorders	mental disorders	264	5623	-0.0107623	0.0960856	0.989295	0.910818	1	1
chr1.214663607.G.A	rs143976001	A	Severity	CAV	A	CENPF	078	Viral warts & HPV	infectious diseases	328	6173	0.115707	1.03303	1.12267	0.910818	1	1
chr12.8608014.A.G	rs11613792	A	Severity	CAV	G	AICDA	366.2	Senile cataract	sense organs	563	7297	0.00748671	0.0668444	1.00751	0.910822	1	1
chr7.54580201.A.C	rs622568	C	Severity; Risk factor	CAV-FE	C	-	278.11	Morbid obesity	endocrine/metabolic	1125	5457	0.0054581	0.0487333	1.00547	0.910824	1	1
chr17.45422978.G.C	rs1230082	G	Severity	CAV	C	ARHGAP27	512.1	Wheezing	respiratory	115	5023	0.0152114	0.135829	1.01533	0.910832	1	1
chr10.76490426.T.C	rs114026383	C	Risk factor for European population	CAV	C	LRMDA	443	Peripheral vascular disease	circulatory system	782	7997	0.0147589	0.13179	1.01487	0.910833	1	1
chr11.320772.A.G	rs12252	G	Severity; Risk factor	CAV	G	IFITM3	578	Gastrointestinal hemorrhage	digestive	443	7308	-0.00917354	0.0819319	0.990868	0.910851	1	1
chr4.71762286.C.T	rs113574864	T	Severity	CAV	T	GC	600	Hyperplasia of prostate	genitourinary	453	8561	-0.0133661	0.119381	0.986723	0.910854	1	1
chr13.23084699.A.G	rs1984162	G	Severity	CAV	G	-	110	Dermatophytosis / Dermatomycosis	infectious diseases	941	7103	-0.00704118	0.0628995	0.992984	0.910868	1	1
chr16.89196249.G.A	rs117169628	A	Severity	CAV	A	SLC22A31	252	Disorders of parathyroid gland	endocrine/metabolic	218	8530	0.0388399	0.346967	1.0396	0.91087	1	1
chr21.41465040.G.A	rs17001042	A	Possible functional consequences	FCP + IP	A	TMPRSS2	695	Erythematous conditions	dermatologic	409	7861	0.0132715	0.118587	1.01336	0.910893	1	1
chr5.124614711.G.T	rs4240376	G	Severity	CAV	T	-	459	Other disorders of circulatory system	circulatory system	233	8739	-0.01537	0.137343	0.984747	0.910895	1	1
chr2.60480453.A.G	rs1123573	A	Severity	CAV-FE	G	BCL11A	585.3	Chronic renal failure [CKD]	genitourinary	985	7220	0.00584768	0.0522624	1.00586	0.91091	1	1
chr1.35908500.C.T	rs2765013	C	Severity	CAV	T	AGO1	593	Hematuria	genitourinary	279	7329	-0.00988872	0.0883808	0.99016	0.910913	1	1
chr4.68840276.G.A	rs115162070	G	Severity	CAV	A	-	592.11	Acute cystitis	genitourinary	108	7630	-0.0818769	0.731785	0.921385	0.910913	1	1
chr10.130802064.T.G	rs12253652	G	Severity	CAV	G	-	585.33	Chronic Kidney Disease, Stage III	genitourinary	113	6888	0.0186185	0.166414	1.01879	0.910918	1	1
chr15.33615902.C.T	rs12593288	C	Severity	CAV	T	RYR3	977	Personal history of allergy to medicinal agents	injuries & poisonings	200	8877	0.0287221	0.256725	1.02914	0.91092	1	1
chr19.52830722.G.A	rs10411226	G	Severity	CAV	G	ZNF28	429.3	Symptoms involving cardiovascular system	circulatory system	147	6199	-0.0141135	0.126151	0.985986	0.91092	1	1
chr1.90742957.A.C	rs2166172	C	Severity	CAV-FE	C	-	809	Fracture of unspecified bones	injuries & poisonings	128	8484	-0.0218835	0.195732	0.978354	0.910979	1	1
chr3.1052111.C.G	rs1504061	G	Severity	CAV	G	-	536	Disorders of function of stomach	digestive	119	8671	-0.0263995	0.236133	0.973946	0.910982	1	1
chr19.39248147.C.T	rs12979860	C	Severity (C allele)*Conflicting; Risk factor (T allele)*Conflicting	CAV	C	IFNL4	260.6	Anorexia	endocrine/metabolic	124	5975	-0.0151028	0.135095	0.985011	0.910987	1	1
chr17.34252769.A.G	rs1024611	G	Risk factor	CAV	G	CCL2	574.1	Cholelithiasis	digestive	146	9101	0.0165351	0.147919	1.01667	0.910994	1	1
chr4.107694523.TG.T	rs70947091	T	Severity	CAV-FE	T	PAPSS1	496.2	Chronic bronchitis	respiratory	258	6883	0.0158837	0.142141	1.01601	0.911025	1	1
chr21.33287378.C.T	rs8178521	T	Severity	CAV-FE	T	IL10RB	090	Sexually transmitted infections (not HIV or hepatitis)	infectious diseases	265	8999	-0.0239769	0.214571	0.976308	0.911027	1	1
chr2.162267541.C.T	rs1990760	T	Risk factor; Severity	CAV	T	IFIH1	740.1	Osteoarthritis; localized	musculoskeletal	1213	7178	-0.00737276	0.0659794	0.992654	0.911027	1	1
chr10.8988345.A.T	rs71481792	A	Severity	CAV	T	-	300.11	Generalized anxiety disorder	mental disorders	220	5739	0.0146475	0.131082	1.01476	0.911027	1	1
chr3.38894643.C.T	rs33985936	T	Severity	CAV	T	SCN11A	578.8	Hemorrhage of rectum and anus	digestive	285	8213	-0.0152526	0.136499	0.984863	0.911028	1	1
chr17.31410594.G.A	rs178840	G	Severity	CAV	G	RAB11FIP4	790.6	Other abnormal blood chemistry	symptoms	727	6888	-0.00700994	0.0627341	0.993015	0.911029	1	1
chr12.47879112.A.G	rs2228570	AG genotype	Severity	CAV	A	VDR	743.11	Osteoporosis NOS	musculoskeletal	378	7903	-0.0110983	0.0993225	0.988963	0.91103	1	1
chr3.148742201.A.C	rs5186	C	Severity	CAV	C	AGTR1	681.5	Cellulitis and abscess of leg, except foot	dermatologic	167	7977	-0.0282037	0.252432	0.97219	0.911039	1	1
chr9.133257521.T.TC	rs8176719	TC	Severity; Risk factor	CAV-FE	TC	ABO	727.1	Synovitis and tenosynovitis	musculoskeletal	209	6792	-0.012489	0.111788	0.987589	0.911045	1	1
chr8.16932640.T.C	rs118072448	T	Severity	CAV	C	-	289.4	Lymphadenitis	hematopoietic	154	8171	0.0573166	0.513134	1.05899	0.911062	1	1
chr1.206773552.T.C	rs1800896	C	Severity	FCP	C	IL10	008.5	Bacterial enteritis	infectious diseases	121	9178	-0.0155976	0.139658	0.984523	0.911074	1	1
chr6.158608455.C.T	rs117665206	T	Severity	CAV	T	TMEM181	300	Anxiety disorders	mental disorders	1042	5868	0.0636603	0.570051	1.06573	0.911081	1	1
chr4.188627868.CTCT.C	rs1734523522	C	Severity	CAV	C	LINC01060	452	Other venous embolism and thrombosis	circulatory system	353	7550	0.0116307	0.104149	1.0117	0.911082	1	1
chr19.31533051.C.A	rs8105499	C	Severity	CAV	A	LINC02841	701	Other hypertrophic and atrophic conditions of skin	dermatologic	238	8453	-0.0133536	0.119593	0.986735	0.911094	1	1
chr9.133257521.T.TC	rs8176719	TC	Severity; Risk factor	CAV-FE	TC	ABO	356	Hereditary and idiopathic peripheral neuropathy	neurological	153	8668	-0.0140936	0.126233	0.986005	0.911103	1	1
chr17.31410594.G.A	rs178840	G	Severity	CAV	G	RAB11FIP4	465.2	Acute pharyngitis	respiratory	303	5849	-0.0107195	0.0960124	0.989338	0.911103	1	1
chr6.45737076.T.A	rs16873740	A	Severity	CAV	A	-	790.6	Other abnormal blood chemistry	symptoms	797	7741	0.00726536	0.0651032	1.00729	0.911142	1	1
chrX.15599938.A.G	rs2106809	G	Severity	CAV	G	ACE2	809	Fracture of unspecified bones	injuries & poisonings	128	8534	0.0239672	0.214783	1.02426	0.91115	1	1
chr5.21768177.G.A	-	HLA-A*02:02	Protective	IP	A	HLA-A	185	Cancer of prostate	neoplasms	194	8533	-0.0241613	0.216528	0.976128	0.911152	1	1
chr1.155175305.G.A	rs7528026	A	Severity	CAV	A	TRIM46	279.7	Other immunological findings	endocrine/metabolic	520	8711	0.0476791	0.427304	1.04883	0.911155	1	1
chr15.90879313.T.C	rs8039305	C	Risk factor	CAV-FE	T	FURIN	561	Symptoms involving digestive system	digestive	780	6467	-0.00796224	0.0713614	0.992069	0.911159	1	1
chr7.22548762.C.T	rs13227460	T	Severity	CAV	T	STEAP1B	288	Diseases of white blood cells	hematopoietic	101	8087	-0.0304108	0.27259	0.970047	0.91117	1	1
chr1.244873270.T.C	rs12130553	C	Severity	CAV	T	-	280	Iron deficiency anemias	hematopoietic	761	4861	0.0088974	0.0797592	1.00894	0.911178	1	1
chrX.15561454.T.C	rs142017934	C	Severity	CAV	C	ACE2	386.9	Dizziness and giddiness (Light-headedness and vertigo)	sense organs	697	8028	-0.0315492	0.282834	0.968943	0.911183	1	1
chr11.88824823.A.G	rs10831496	G	Severity	CAV-FE	A	GRM5	689	Disorder of skin and subcutaneous tissue NOS	dermatologic	164	9013	0.0162564	0.145759	1.01639	0.911196	1	1
chr5.180810828.C.T	rs113791144	T	Severity	CAV	T	-	596	Other disorders of bladder	genitourinary	188	9188	0.0280231	0.251263	1.02842	0.911197	1	1
chr8.97128242.T.C	rs7817272	C	Severity	CAV	C	CPQ	550.1	Inguinal hernia	digestive	145	8897	-0.0138076	0.123809	0.986287	0.911201	1	1
chr9.21131628.G.C	rs12236000	G	Severity	CAV	C	-	721.1	Spondylosis without myelopathy	musculoskeletal	543	7955	-0.0122333	0.109697	0.987841	0.911205	1	1
chr14.74952741.A.G	rs2268616	G	Risk factor	CAV	G	PGF	454.11	Varicose veins of lower extremity, symptomtic	circulatory system	198	7610	0.0324242	0.290767	1.03296	0.91121	1	1
chrX.15564142.G.A	rs147311723	A	Severity	CAV	A	ACE2	327.3	Sleep apnea	neurological	836	7393	0.0272882	0.244718	1.02766	0.911213	1	1
chr5.86011821.T.G	rs4424029	G	Severity	CAV	G	-	278	Overweight, obesity and other hyperalimentation	endocrine/metabolic	2862	5460	-0.00443201	0.0397472	0.995578	0.911216	1	1
chr2.195499753.A.C	rs73060484	C	Severity	CAV	C	-	695.7	Prurigo and Lichen	dermatologic	129	7754	0.023491	0.21072	1.02377	0.911236	1	1
chr8.73355963.T.C	rs2010843	C	Severity	CAV	C	RDH10-AS1	426	Cardiac conduction disorders	circulatory system	493	6991	0.0118687	0.106497	1.01194	0.911263	1	1
chr8.38963809.A.G	rs10808999	G	Severity	CAV	A	PLEKHA2	569.2	Gastrointestinal complications	digestive	114	8642	-0.0408152	0.366258	0.960007	0.911269	1	1
chr9.133257521.T.TC	rs8176719	TC	Severity; Risk factor	CAV-FE	TC	ABO	327.4	Insomnia	neurological	748	7360	-0.00665744	0.0597447	0.993365	0.911274	1	1
chr10.22439346.T.C	-	HLA-A*02:02	Protective	IP	C	HLA-A	599.2	Retention of urine	genitourinary	143	6849	0.0585576	0.525552	1.06031	0.911282	1	1
chr11.320772.A.G	rs12252	G	Severity; Risk factor	CAV	G	IFITM3	476	Allergic rhinitis	respiratory	1030	5614	-0.006385	0.0573077	0.993635	0.911286	1	1
chr1.90742957.A.C	rs2166172	C	Severity	CAV-FE	C	-	496.2	Chronic bronchitis	respiratory	262	6923	0.0150546	0.135153	1.01517	0.911307	1	1
chr4.186082920.C.T	rs3775291	T	Risk factor; Severity	CAV-FE	T	TLR3	327	Sleep disorders	neurological	882	7394	0.0114135	0.102465	1.01148	0.911308	1	1
chr1.161517662.T.C	rs72717040	C	Risk factor	FCP + IP	C	FCGR2A	558	Noninfectious gastroenteritis	digestive	156	6851	-0.0488422	0.438495	0.952331	0.91131	1	1
chr22.19963748.G.A	rs4680	A	Risk factor	FCP	A	COMT	464	Acute sinusitis	respiratory	128	6631	-0.0152433	0.136874	0.984872	0.911325	1	1
chr12.47902438.G.T	rs11574024	T	Severity	CAV	T	VDR	318	Tobacco use disorder	mental disorders	1416	7149	-0.0189391	0.170066	0.981239	0.911328	1	1
chr1.109740350.G.T	rs1332018	T	Risk factor; Severity	CAV	G	GSTM3	947	Urticaria	dermatologic	118	7556	-0.02042	0.183377	0.979787	0.911334	1	1
chr22.49281538.G.A	rs62220604	G	Severity	CAV	A	-	275	Disorders of mineral metabolism	endocrine/metabolic	376	8780	-0.0210829	0.189355	0.979138	0.911346	1	1
chr5.1211624.A.G	rs76067074	G	Severity	CAV-FE	G	SLC6A19	574	Cholelithiasis and cholecystitis	digestive	192	9081	0.0515279	0.462812	1.05288	0.911349	1	1
chr5.86011821.T.G	rs4424029	G	Severity	CAV	G	-	479	Other upper respiratory disease	respiratory	382	6250	0.00988388	0.0887757	1.00993	0.91135	1	1
chr5.159315942.T.G	rs3212227	T	Severity	FCP	G	IL12B	475.9	Postnasal drip	respiratory	221	6264	0.0113318	0.101783	1.0114	0.911352	1	1
chr5.77379593.G.A	rs7715119	A	Severity	CAV-FE	A	PDE8B	345.3	Convulsions	neurological	211	8200	-0.0140167	0.125902	0.986081	0.911355	1	1
chr4.67910532.T.C	rs9998258	T	Possible functional consequences	FCP + IP	C	TMPRSS11A	275.5	Disorders of calcium/phosphorus metabolism	endocrine/metabolic	100	8953	0.0466667	0.41933	1.04777	0.911387	1	1
chr6.18015216.C.T	rs140247774	T	Severity	CAV	T	-	411.2	Myocardial infarction	circulatory system	150	8071	-0.0657128	0.59054	0.9364	0.911398	1	1
chr9.21206606.C.G	rs28368148	G	Severity	CAV-FE	G	IFNA10	740.11	Osteoarthrosis, localized, primary	musculoskeletal	1177	7201	0.0635291	0.570934	1.06559	0.9114	1	1
chr16.85959043.C.T	rs12444486	C	Severity in African-Americans	CAV	C	-	714	Rheumatoid arthritis and other inflammatory polyarthropathies	musculoskeletal	246	8322	0.0103767	0.0932636	1.01043	0.911408	1	1
chr16.3500977.C.G	rs2301762	G	Severity	CAV	G	CLUAP1	594.1	Calculus of kidney	genitourinary	208	9174	-0.0570563	0.512875	0.944541	0.91142	1	1
chr5.77379593.G.A	rs7715119	A	Severity	CAV-FE	A	PDE8B	275.6	Hypercalcemia	endocrine/metabolic	231	8757	-0.0134162	0.120608	0.986673	0.911428	1	1
chr1.155175305.G.A	rs7528026	A	Severity	CAV	A	TRIM46	251.1	Hypoglycemia	endocrine/metabolic	101	5549	-0.114693	1.03111	0.89164	0.911432	1	1
chr9.131672331.T.G	rs12551879	G	Severity	CAV	G	RAPGEF1	427.21	Atrial fibrillation	circulatory system	334	7050	0.0177021	0.159153	1.01786	0.911436	1	1
chr7.22728408.A.G	rs2069837	G	Severity	CAV-FE	G	IL6	327	Sleep disorders	neurological	882	7393	0.00868596	0.0780938	1.00872	0.911438	1	1
chr17.45422978.G.C	rs1230082	G	Severity	CAV	C	ARHGAP27	585.3	Chronic renal failure [CKD]	genitourinary	959	6989	0.00574626	0.0516676	1.00576	0.911445	1	1
chr9.30504351.C.T	rs17775810	TT genotype	Protective	CAV	T	LINC01242	327.32	Obstructive sleep apnea	neurological	751	7361	0.0167727	0.150816	1.01691	0.911447	1	1
chr1.206773552.T.C	rs1800896	C	Severity	FCP	C	IL10	427.21	Atrial fibrillation	circulatory system	335	7060	0.00981519	0.0882903	1.00986	0.911482	1	1
chr2.162044379.C.T	rs3788979	T	Risk factor	CAV	T	DPP4	286.2	Encounter for long-term (current) use of anticoagulants	hematopoietic	192	8507	-0.0208703	0.187765	0.979346	0.911497	1	1
chr10.76490426.T.C	rs114026383	C	Risk factor for European population	CAV	C	LRMDA	741	Symptoms and disorders of the joints	musculoskeletal	594	8417	-0.0161973	0.14575	0.983933	0.911513	1	1
chr7.107967457.C.T	rs2237698	T	Severity	CAV	T	LAMB1	071.1	HIV infection, symptomatic	infectious diseases	947	6164	-0.0107981	0.0971743	0.98926	0.911521	1	1
chr2.216660263.A.C	rs2270360	A	Severity	CAV	C	IGFBP2	626.12	Excessive or frequent menstruation	genitourinary	249	7050	0.0273136	0.245849	1.02769	0.911538	1	1
chr12.52726315.TC.T	rs5798227	T	Risk factor	CAV	TC	-	766	Neuralgia, neuritis, and radiculitis NOS	symptoms	223	7561	-0.015813	0.142353	0.984311	0.911551	1	1
chr1.156125675.T.C	rs581342	C	Severity	CAV	T	LMNA	695	Erythematous conditions	dermatologic	402	7737	-0.00854057	0.0768885	0.991496	0.911555	1	1
chr5.32750877.T.C	rs1173773	C	Protective	CAV	T	NPR3	366.2	Senile cataract	sense organs	597	7994	0.00733569	0.0660476	1.00736	0.911563	1	1
chr16.57636629.G.A	rs7499679	A	Severity	CAV	A	ADGRG1	395	Heart valve disorders	circulatory system	338	8317	-0.00908361	0.0817963	0.990958	0.911575	1	1
chr5.131995059.C.T	rs56162149	T	Severity	CAV-FE	C	ACSL6	585.34	Chronic Kidney Disease, Stage IV	genitourinary	327	6837	0.0107261	0.0965885	1.01078	0.911577	1	1
chr1.20166359.C.T	rs72663004	T	Severity	CAV	T	PLA2G2C	262	Mineral deficiency NEC	endocrine/metabolic	128	5975	0.0406978	0.366486	1.04154	0.911578	1	1
chr2.60480453.A.G	rs1123573	A	Severity	CAV-FE	G	BCL11A	244.2	Acquired hypothyroidism	endocrine/metabolic	138	7920	0.0139608	0.125739	1.01406	0.911592	1	1
chr10.51197961.C.A	rs7897633	A	Severity in European-Americans	CAV	C	PRKG1	443.9	Peripheral vascular disease, unspecified	circulatory system	593	8021	-0.0100888	0.0908667	0.989962	0.911594	1	1
chr9.87726151.C.T	rs41312184	C;T	Possible functional consequences	FCP + IP	T	CTSL	242.1	Graves' disease	endocrine/metabolic	121	7927	0.113711	1.02422	1.12043	0.911599	1	1
chr1.173115604.T.G	rs17300100	G	Severity	CAV	G	-	735.1	Flat foot	musculoskeletal	112	8452	-0.0660576	0.595045	0.936077	0.911606	1	1
chr6.30887474.G.A	rs4618569	AG genotype	Severity	CAV	A	DDR1	454.1	Varicose veins of lower extremity	circulatory system	259	7753	0.0111854	0.100781	1.01125	0.911626	1	1
chr21.41473456.A.G	rs17854725	G	Severity	CAV	G	TMPRSS2	244.1	Secondary hypothyroidism	endocrine/metabolic	182	7785	-0.0124926	0.112564	0.987585	0.911631	1	1
chr17.27263807.T.C	rs60811869	C	Severity	CAV	C	-	565	Anal and rectal conditions	digestive	352	8609	-0.028048	0.252747	0.972342	0.911638	1	1
chr14.35401887.C.T	rs696	CC genotype	Severity	CAV	C	NFKBIA	706.2	Sebaceous cyst	dermatologic	114	7660	0.0155527	0.140153	1.01567	0.91164	1	1
chr1.3081749.G.A	rs12745140	A	Severity	CAV	A	PRDM16	174.11	Malignant neoplasm of female breast	neoplasms	249	8672	-0.0441055	0.397462	0.956853	0.911642	1	1
chr15.90866675.C.T	rs79742014	T	Protective	IP	T	FURIN	296.1	Bipolar	mental disorders	203	5860	-0.0808834	0.728906	0.922301	0.911644	1	1
chr19.50379362.T.C	rs1405655	C	Severity	CAV-FE	T	NR1H2	356	Hereditary and idiopathic peripheral neuropathy	neurological	154	8708	-0.0127221	0.11467	0.987358	0.91166	1	1
chrX.15581269.T.C	rs138390800	C	May destabilize ACE2 protein structure	FCP + IP	C	ACE2	611.1	Abnormal mammogram	genitourinary	490	7960	-0.0591543	0.533209	0.942561	0.911664	1	1
chr20.23046984.T.C	rs1042580	C	Severity	CAV	C	THBD	269	Proteinuria	endocrine/metabolic	493	8705	-0.00890439	0.0802674	0.991135	0.911669	1	1
chr7.54580201.A.C	rs622568	C	Severity; Risk factor	CAV-FE	C	-	694	Dyschromia and Vitiligo	dermatologic	188	7792	-0.0119429	0.107667	0.988128	0.911676	1	1
chr18.69541156.T.C	rs12958013	T	Severity	CAV	C	DOK6	599	Other symptoms/disorders or the urinary system	genitourinary	1285	6795	0.0156517	0.141104	1.01577	0.911677	1	1
chr13.33129529.C.G	rs34425674	G	Risk factor	CAV	G	STARD13	562	Diverticulosis and diverticulitis	digestive	191	6915	0.0835401	0.753156	1.08713	0.91168	1	1
chr9.4329170.T.C	rs3895472	C	Severity	CAV	T	GLIS3	593	Hematuria	genitourinary	289	7563	0.0123489	0.11134	1.01243	0.911686	1	1
chr13.23084699.A.G	rs1984162	G	Severity	CAV	G	-	278.1	Obesity	endocrine/metabolic	2416	5497	0.00506367	0.0456568	1.00508	0.91169	1	1
chr5.174562335.T.A	rs2220543	T	Severity	CAV	A	SUMO2P6	626.13	Irregular menstrual cycle	genitourinary	148	7266	-0.0139511	0.125801	0.986146	0.911697	1	1
chr17.9267091.C.T	rs34761447	C	Severity	CAV	T	STX8	270.3	Disorders of plasma protein metabolism	endocrine/metabolic	121	8635	0.051211	0.461893	1.05254	0.911718	1	1
chrX.15564142.G.A	rs147311723	A	Severity	CAV	A	ACE2	296.2	Depression	mental disorders	1439	5869	-0.0217175	0.195934	0.978517	0.911742	1	1
chr21.41473456.A.G	rs17854725	G	Severity	CAV	G	TMPRSS2	977	Personal history of allergy to medicinal agents	injuries & poisonings	197	8851	0.0117926	0.1064	1.01186	0.911748	1	1
chr16.89196249.G.A	rs117169628	A	Severity	CAV	A	SLC22A31	442.1	Aortic aneurysm	circulatory system	117	8014	0.051994	0.469169	1.05337	0.911758	1	1
chr3.149000300.G.T	rs76488148	T	Severity	CAV	T	GYG1	464	Acute sinusitis	respiratory	126	6471	0.0202773	0.182982	1.02048	0.911763	1	1
chr16.57636629.G.A	rs7499679	A	Severity	CAV	A	ADGRG1	459.9	Circulatory disease NEC	circulatory system	143	8542	0.0137367	0.123992	1.01383	0.911785	1	1
chr2.6013310.G.A	rs73910904	A	Risk factor	CAV	A	-	745	Pain in joint	musculoskeletal	2650	5244	-0.0111978	0.101082	0.988865	0.911792	1	1
chr9.117713024.A.G	rs4986790	G	Severity	CAV	G	TLR4	809	Fracture of unspecified bones	injuries & poisonings	128	8527	0.0262716	0.237162	1.02662	0.911795	1	1
chrX.12889539.C.G	rs3853839	G	Severity; Risk factor	CAV-FE	G	TLR7	599.5	Frequency of urination and polyuria	genitourinary	600	6472	-0.0106915	0.0965236	0.989365	0.911802	1	1
chr3.101705614.T.C	rs11919389	C	Risk factor	CAV	C	PDCL3P4	428	Congestive heart failure; nonhypertensive	circulatory system	691	8067	0.00725896	0.0655409	1.00729	0.911811	1	1
chr6.160716758.G.A	rs4252187	A	Potential functional effect on protein	FCP + IP	A	PLG	512.9	Other dyspnea	respiratory	1043	5206	-0.121932	1.10106	0.885209	0.911822	1	1
chr6.160731787.C.T	rs4252128	T	Potential functional effect on protein	FCP + IP	T	PLG	735.21	Hammer toe (acquired)	musculoskeletal	150	8504	0.0501823	0.453175	1.05146	0.911827	1	1
chr11.2872637.A.G	rs10766439	A	Severity	CAV	A	-	796	Elevated prostate specific antigen [PSA]	genitourinary	171	8374	0.0155903	0.140802	1.01571	0.911834	1	1
chr10.52771482.G.A	rs5030737	A	Potential functional effect on protein	FCP + IP	A	MBL2	772.2	Spasm of muscle	symptoms	203	8672	0.0574241	0.518633	1.0591	0.911837	1	1
chr4.25613313.G.A	-	HLA-A*02:02	Protective	IP	A	HLA-A	249	Secondary diabetes mellitus	endocrine/metabolic	389	5976	0.0108007	0.0975487	1.01086	0.911837	1	1
chr13.112889041.C.T	rs9577175	T	Severity	CAV	T	ATP11A	218	Benign neoplasm of uterus	neoplasms	369	8571	-0.0125901	0.113712	0.987489	0.911839	1	1
chr13.112889041.C.T	rs9577175	T	Severity	CAV	T	ATP11A	218.1	Uterine leiomyoma	neoplasms	369	8571	-0.0125901	0.113712	0.987489	0.911839	1	1
chr11.784340.C.G	rs7104929	G	Severity	CAV-FE	G	-	530	Diseases of esophagus	digestive	1856	6726	-0.00609754	0.0550877	0.993921	0.911864	1	1
chrX.15602217.T.C	rs190509934	C	Protective	CAV	C	ACE2	594	Urinary calculus	genitourinary	224	9192	0.0794517	0.717927	1.08269	0.911879	1	1
chr4.69615987.C.T	rs7688383	T	Loss of smell and taste	CAV	T	UGT2A1	366	Cataract	sense organs	811	7809	-0.00661704	0.0598094	0.993405	0.911905	1	1
chr7.117559590.ATCT.A	rs113993960	A	Severity	CAV	A	CFTR	735.2	Acquired toe deformities	musculoskeletal	178	8521	0.113318	1.02438	1.11999	0.911917	1	1
chr17.9267091.C.T	rs34761447	C	Severity	CAV	T	STX8	270	Disorders of protein plasma/amino-acid transport and metabolism	endocrine/metabolic	133	8635	-0.051033	0.461347	0.950247	0.91192	1	1
chr11.26675470.T.G	rs10835056	G	Severity	CAV	T	SLC5A12	577	Diseases of pancreas	digestive	124	9256	0.0142896	0.129183	1.01439	0.911922	1	1
chr17.42362183.A.G	rs744166	G	Risk factor; Severity	CAV	A	STAT3	244.2	Acquired hypothyroidism	endocrine/metabolic	139	7902	-0.0148496	0.13425	0.98526	0.911924	1	1
chrX.15596127.G.T	rs146598386	T	Severity	CAV	T	ACE2	574	Cholelithiasis and cholecystitis	digestive	192	9137	0.113505	1.02622	1.1202	0.91193	1	1
chr13.22495675.AG.A	rs10714879	A	Severity	CAV	A	-	279.7	Other immunological findings	endocrine/metabolic	510	8506	-0.00958914	0.0867115	0.990457	0.911944	1	1
chrX.15587729.C.T	rs4646140	T	Severity	CAV	T	ACE2	215	Other benign neoplasm of connective and other soft tissue	neoplasms	193	8937	-0.0179998	0.162775	0.982161	0.911949	1	1
chr17.63488670.G.A	rs4343	G	Severity; Risk factor	CAV	G	ACE	459	Other disorders of circulatory system	circulatory system	234	8755	-0.0125369	0.113373	0.987541	0.911949	1	1
chr17.42362183.A.G	rs744166	G	Risk factor; Severity	CAV	A	STAT3	369.5	Conjunctivitis, infectious	sense organs	221	8047	-0.0118214	0.106904	0.988248	0.91195	1	1
chr1.155133406.T.G	rs4971066	G	Risk factor	CAV	G	EFNA1	561	Symptoms involving digestive system	digestive	811	6856	-0.0167548	0.151528	0.983385	0.911955	1	1
chr12.6845711.C.T	rs5443	T	protective	CAV	C	CDCA3	250.1	Type 1 diabetes	endocrine/metabolic	127	5988	0.0163936	0.148275	1.01653	0.911964	1	1
chr6.31575254.G.A	rs1800629	A	Risk factor*Conflicting; Severity*Conflicting; Protective*Conflicting	CAV-FE	A	TNF	395.2	Nonrheumatic aortic valve disorders	circulatory system	168	8518	-0.0188902	0.170923	0.981287	0.911998	1	1
chr14.94566450.G.A	rs2093266	A	Risk factor for acute kidney injury	CAV	A	SERPINA4	427.2	Atrial fibrillation and flutter	circulatory system	355	7017	0.0107002	0.096825	1.01076	0.912004	1	1
chr16.3500977.C.G	rs2301762	G	Severity	CAV	G	CLUAP1	947	Urticaria	dermatologic	118	7538	-0.0798579	0.72267	0.923248	0.91201	1	1
chr1.196673103.G.A	rs800292	A	Severity	CAV	G	CFH	789	Nausea and vomiting	symptoms	479	8345	-0.00883781	0.0799865	0.991201	0.91202	1	1
chr11.114726432.A.T	rs1712779	T	Severity	CAV-FE	T	-	483	Acute bronchitis and bronchiolitis	respiratory	117	8120	-0.0195371	0.176849	0.980652	0.912034	1	1
chrX.12885540.A.T	rs179008	T	Severity; Risk factor	CAV	T	TLR7	619	Noninflammatory female genital disorders	genitourinary	601	7946	-0.0112089	0.10147	0.988854	0.912041	1	1
chr5.131995059.C.T	rs56162149	T	Severity	CAV-FE	C	ACSL6	396	Abnormal heart sounds	circulatory system	287	8054	-0.0111476	0.100918	0.988914	0.912043	1	1
chr11.320772.A.G	rs12252	G	Severity; Risk factor	CAV	G	IFITM3	357	Inflammatory and toxic neuropathy	neurological	337	7757	0.010368	0.0938654	1.01042	0.912048	1	1
chr10.130802064.T.G	rs12253652	G	Severity	CAV	G	-	442	Other aneurysm	circulatory system	150	7630	-0.0161559	0.146271	0.983974	0.912051	1	1
chr14.35401887.C.T	rs696	CC genotype	Severity	CAV	C	NFKBIA	371.3	Inflammation of eyelids	sense organs	109	7984	-0.0157285	0.142407	0.984395	0.912054	1	1
chr2.112913801.G.T	rs3811046	T	Risk factor	CAV	T	IL37	285.21	Anemia in chronic kidney disease	hematopoietic	196	6202	-0.0141889	0.128488	0.985911	0.912069	1	1
chr12.6845711.C.T	rs5443	T	protective	CAV	C	CDCA3	475.9	Postnasal drip	respiratory	221	6318	0.0126464	0.114529	1.01273	0.912076	1	1
chr4.153687301.A.G	rs1898830	G	Severity; Risk factor	CAV	G	TLR2	578	Gastrointestinal hemorrhage	digestive	488	8170	0.0111748	0.101206	1.01124	0.912079	1	1
chrX.15564175.T.C	rs41303171	C	Severity; Risk factor	CAV	C	ACE2	300.11	Generalized anxiety disorder	mental disorders	224	5870	-0.114225	1.03453	0.892057	0.912082	1	1
chr16.89196249.G.A	rs117169628	A	Severity	CAV	A	SLC22A31	458	Hypotension	circulatory system	117	8745	0.0514093	0.465617	1.05275	0.912083	1	1
chr11.34482745.G.A	rs61882275	G	Severity	CAV	A	ELF5	627.2	Symptomatic menopause	genitourinary	175	7355	0.014724	0.133385	1.01483	0.912103	1	1
chrX.15561454.T.C	rs142017934	C	Severity	CAV	C	ACE2	504	Other alveolar and parietoalveolar pneumonopathy	respiratory	103	8933	-0.079822	0.723121	0.923281	0.912104	1	1
chr12.112919388.G.A	rs10774671	A	Severity (A allele); Protective (G allele)	CAV-FE	A	OAS1	365	Glaucoma	sense organs	805	7567	0.00612352	0.0554768	1.00614	0.912108	1	1
chr12.8608014.A.G	rs11613792	A	Severity	CAV	G	AICDA	447	Other disorders of arteries and arterioles	circulatory system	108	7211	-0.0159028	0.144098	0.984223	0.912124	1	1
chr12.52726315.TC.T	rs5798227	T	Risk factor	CAV	TC	-	110.1	Dermatophytosis	infectious diseases	880	7114	-0.00817011	0.0740441	0.991863	0.912139	1	1
chr4.67963489.G.A	rs6552134	G	Possible functional consequences	FCP + IP	A	TMPRSS11A	280.1	Iron deficiency anemias, unspecified or not due to blood loss	hematopoietic	736	6082	0.00769426	0.069734	1.00772	0.912142	1	1
chr15.60902209.A.G	rs4774377	G	Risk factor	CAV-FE	G	RORA	244.2	Acquired hypothyroidism	endocrine/metabolic	137	7718	-0.0157269	0.142537	0.984396	0.912143	1	1
chr17.45714244.T.C	rs113661667	C	Risk factor	CAV-FE	C	LINC02210-CRHR1	504	Other alveolar and parietoalveolar pneumonopathy	respiratory	102	8876	0.0408186	0.369961	1.04166	0.912146	1	1
chr12.112919388.G.A	rs10774671	A	Severity (A allele); Protective (G allele)	CAV-FE	A	OAS1	709	Diffuse diseases of connective tissue	dermatologic	131	7461	-0.0140029	0.126944	0.986095	0.912166	1	1
chr13.112889041.C.T	rs9577175	T	Severity	CAV	T	ATP11A	763	Thoracic or lumbosacral neuritis or radiculitis, unspecified	symptoms	608	7481	0.00984253	0.0892398	1.00989	0.912177	1	1
chr3.149000300.G.T	rs76488148	T	Severity	CAV	T	GYG1	429	Ill-defined descriptions and complications of heart disease	circulatory system	276	7911	0.0138184	0.125289	1.01391	0.912178	1	1
chr2.162044379.C.T	rs3788979	T	Risk factor	CAV	T	DPP4	454	Varicose veins	circulatory system	264	7533	0.0171762	0.155735	1.01732	0.912178	1	1
chr16.16924042.C.A	rs1453512	A	Severity	CAV	C	-	599.4	Urinary incontinence	genitourinary	403	6718	0.00964427	0.0874539	1.00969	0.912189	1	1
chr8.16932640.T.C	rs118072448	T	Severity	CAV	C	-	614.5	Inflammatory disease of cervix, vagina, and vulva	genitourinary	322	8629	0.0418978	0.380009	1.04279	0.912207	1	1
chr4.106022043.T.C	rs11729561	T	Severity	CAV	C	-	078	Viral warts & HPV	infectious diseases	323	6048	0.0204427	0.185417	1.02065	0.912209	1	1
chr8.73355963.T.C	rs2010843	C	Severity	CAV	C	RDH10-AS1	292.3	Memory loss	mental disorders	198	8391	0.018764	0.170249	1.01894	0.912239	1	1
chr3.157438240.A.G	rs1840680	AG genotype)	Protective	CAV	A	PTX3	611	Abnormal findings on mammogram or breast exam	genitourinary	565	7927	0.00771861	0.0700342	1.00775	0.912241	1	1
chr12.106231175.T.A	rs12823094	A	Severity	CAV	A	-	599.4	Urinary incontinence	genitourinary	401	6635	0.0189803	0.172224	1.01916	0.912245	1	1
chr14.35401887.C.T	rs696	CC genotype	Severity	CAV	C	NFKBIA	365	Glaucoma	sense organs	830	7813	0.00610057	0.0553567	1.00612	0.912247	1	1
chr2.60480453.A.G	rs1123573	A	Severity	CAV-FE	G	BCL11A	427.21	Atrial fibrillation	circulatory system	334	7060	0.00937397	0.0850645	1.00942	0.912252	1	1
chrX.15587729.C.T	rs4646140	T	Severity	CAV	T	ACE2	456	Chronic venous insufficiency [CVI]	circulatory system	297	7720	0.0154162	0.139921	1.01554	0.912269	1	1
chr17.49863303.C.T	rs77534576	T	Severity	CAV	T	-	628	Ovarian cyst	genitourinary	104	7394	-0.113468	1.03001	0.892733	0.912281	1	1
chr1.31151182.G.C	rs12083278	C	Severity	CAV	G	-	728.7	Fasciitis	musculoskeletal	184	6393	0.0150509	0.136631	1.01516	0.912285	1	1
chr21.41426103.C.A	rs17000900	A	Severity	CAV-FE	A	MX1	586.4	Stricture/obstruction of ureter	genitourinary	151	7138	0.0162779	0.147836	1.01641	0.912324	1	1
chr8.38963809.A.G	rs10808999	G	Severity	CAV	A	PLEKHA2	495	Asthma	respiratory	1524	6963	0.0119546	0.108581	1.01203	0.912332	1	1
chr20.50172836.A.G	rs6122883	G	Severity	CAV-FE	G	LINC01273	251.1	Hypoglycemia	endocrine/metabolic	101	5473	-0.0230625	0.209492	0.977201	0.912339	1	1
chr4.107694523.TG.T	rs70947091	T	Severity	CAV-FE	T	PAPSS1	278	Overweight, obesity and other hyperalimentation	endocrine/metabolic	2856	5453	0.00584838	0.0531259	1.00587	0.912342	1	1
chr1.87162490.C.T	rs10873821	C	Severity	CAV	C	LINC01140	427.3	Other specified cardiac dysrhythmias	circulatory system	124	7007	-0.0146517	0.1331	0.985455	0.912345	1	1
chr3.1052111.C.G	rs1504061	G	Severity	CAV	G	-	275.6	Hypercalcemia	endocrine/metabolic	233	8812	-0.0186291	0.169263	0.981543	0.912362	1	1
chr18.6461231.C.G	rs11659676	G	Severity	CAV-FE	C	RPL6P27	070.3	Viral hepatitis C	infectious diseases	881	5565	0.00586844	0.0533283	1.00589	0.912375	1	1
chr1.46309111.A.G	rs41292543	G	Severity	CAV-FE	G	UQCRH	426.92	Cardiac defibrillator in situ	circulatory system	122	7069	0.0571213	0.519182	1.05878	0.912392	1	1
chr11.784340.C.G	rs7104929	G	Severity	CAV-FE	G	-	272.11	Hypercholesterolemia	endocrine/metabolic	1206	5561	-0.00777471	0.0706713	0.992255	0.9124	1	1
chr5.123497022.T.C	rs62377777	T	Severity	CAV	C	-	772.2	Spasm of muscle	symptoms	200	8579	-0.0127923	0.116285	0.987289	0.912403	1	1
chr3.149000300.G.T	rs76488148	T	Severity	CAV	T	GYG1	300.9	Posttraumatic stress disorder	mental disorders	122	5713	-0.0207647	0.188768	0.979449	0.912408	1	1
chr1.156125675.T.C	rs581342	C	Severity	CAV	T	LMNA	242	Thyrotoxicosis with or without goiter	endocrine/metabolic	269	7791	0.0102943	0.093586	1.01035	0.912411	1	1
chr4.107694523.TG.T	rs70947091	T	Severity	CAV-FE	T	PAPSS1	369	Infection of the eye	sense organs	244	7980	-0.0158682	0.144259	0.984257	0.912411	1	1
chr8.40324459.C.A	rs11779911	C	Severity	CAV	A	SIRLNT	274.1	Gout	endocrine/metabolic	282	8769	-0.0113303	0.103007	0.988734	0.912413	1	1
chr4.25613313.G.A	-	HLA-A*02:02	Protective	IP	A	HLA-A	465.2	Acute pharyngitis	respiratory	333	6621	-0.0116867	0.106261	0.988381	0.912425	1	1
chr4.24511798.A.G	rs73246461	G	Severity	CAV	G	-	318	Tobacco use disorder	mental disorders	1392	6976	0.00853742	0.0776382	1.00857	0.912438	1	1
chr1.161544752.A.C	rs396991	C	Severity	CAV-FE	C	FCGR3A	272.1	Hyperlipidemia	endocrine/metabolic	3045	5094	-0.00423345	0.0385034	0.995775	0.912449	1	1
chr5.123497022.T.C	rs62377777	T	Severity	CAV	C	-	165	Cancer within the respiratory system	neoplasms	104	9389	0.0175014	0.159216	1.01766	0.912471	1	1
chr5.123497022.T.C	rs62377777	T	Severity	CAV	C	-	165.1	Cancer of bronchus; lung	neoplasms	104	9389	0.0175014	0.159216	1.01766	0.912471	1	1
chr1.12207235.C.T	rs3397	T	Severity	CAV-FE	T	TNFRSF1B	339	Other headache syndromes	neurological	466	6747	0.00988522	0.0899612	1.00993	0.912502	1	1
chr1.155197995.A.G	rs41264915	A	Severity	CAV-FE	G	THBS3	386.9	Dizziness and giddiness (Light-headedness and vertigo)	sense organs	694	8012	0.00737462	0.0671154	1.0074	0.912505	1	1
chr6.158608455.C.T	rs117665206	T	Severity	CAV	T	TMEM181	790.6	Other abnormal blood chemistry	symptoms	803	7781	-0.0823245	0.749252	0.920973	0.912508	1	1
chr11.88824823.A.G	rs10831496	G	Severity	CAV-FE	A	GRM5	475	Chronic sinusitis	respiratory	479	6309	0.0095347	0.0868136	1.00958	0.912545	1	1
chr9.81442264.TCAG.T	rs1826292621	T	Severity	CAV	T	-	599.3	Dysuria	genitourinary	393	6821	0.0105462	0.0960272	1.0106	0.912548	1	1
chr5.21768177.G.A	-	HLA-A*02:02	Protective	IP	A	HLA-A	765	Cervical radiculitis	symptoms	304	7441	0.0172406	0.156987	1.01739	0.912551	1	1
chr9.87726151.C.T	rs41312184	C;T	Possible functional consequences	FCP + IP	T	CTSL	255	Disorders of adrenal glands	endocrine/metabolic	114	8537	0.111766	1.01778	1.11825	0.912558	1	1
chr10.98166813.G.T	rs10786398	T	Severity	CAV	T	R3HCC1L	585.3	Chronic renal failure [CKD]	genitourinary	982	7192	0.0107403	0.0978145	1.0108	0.912566	1	1
chr1.244873270.T.C	rs12130553	C	Severity	CAV	T	-	626.13	Irregular menstrual cycle	genitourinary	111	5820	-0.0221516	0.201751	0.978092	0.912571	1	1
chr1.155197995.A.G	rs41264915	A	Severity	CAV-FE	G	THBS3	605	Erectile dysfunction [ED]	genitourinary	554	8160	0.00879896	0.0801407	1.00884	0.912573	1	1
chr13.23084699.A.G	rs1984162	G	Severity	CAV	G	-	296.22	Major depressive disorder	mental disorders	1406	5844	0.00590827	0.0538166	1.00593	0.91258	1	1
chr2.136948486.A.G	rs7605851	G	Severity	CAV-FE	G	THSD7B	594.1	Calculus of kidney	genitourinary	209	9160	0.0313986	0.286009	1.0319	0.912583	1	1
chr20.50152518.G.A	rs6020298	A	Severity	CAV	G	PEDS1-UBE2V1	550.1	Inguinal hernia	digestive	141	8601	-0.0169847	0.154742	0.983159	0.912598	1	1
chr17.42362183.A.G	rs744166	G	Risk factor; Severity	CAV	A	STAT3	592.11	Acute cystitis	genitourinary	108	7634	0.0167049	0.152204	1.01685	0.912605	1	1
chr22.22210343.A.T	rs5757427	T	Severity	CAV	A	IGLV10-54	565	Anal and rectal conditions	digestive	258	5986	-0.0147619	0.134504	0.985347	0.912607	1	1
chr2.113129630.T.C	rs419598	C	Risk factor	CAV	C	IL1RN	555	Inflammatory bowel disease and other gastroenteritis and colitis	digestive	132	6863	0.0265342	0.241771	1.02689	0.912608	1	1
chr9.21131628.G.C	rs12236000	G	Severity	CAV	C	-	627.1	Postmenopausal bleeding	genitourinary	200	7331	0.019642	0.178974	1.01984	0.912609	1	1
chr7.22548762.C.T	rs13227460	T	Severity	CAV	T	STEAP1B	809	Fracture of unspecified bones	injuries & poisonings	128	8407	0.0266815	0.243164	1.02704	0.912627	1	1
chr9.117713024.A.G	rs4986790	G	Severity	CAV	G	TLR4	327.3	Sleep apnea	neurological	836	7388	0.0105338	0.0960065	1.01059	0.912631	1	1
chr2.181488719.A.C	rs2034831	C	Severity	CAV	C	ITGA4	374	Other disorders of eyelids	sense organs	118	8038	-0.0579933	0.52858	0.943656	0.912635	1	1
chr16.16924042.C.A	rs1453512	A	Severity	CAV	C	-	261.2	Vitamin B-complex deficiencies	endocrine/metabolic	401	5838	0.00942953	0.0859531	1.00947	0.912643	1	1
chr9.78543197.A.G	rs7027911	A	Severity	CAV	G	-	433.21	Cerebral artery occlusion, with cerebral infarction	circulatory system	435	8635	0.0111655	0.101778	1.01123	0.912644	1	1
chr6.32623820.T.C	rs9271609	T	Severity	CAV	C	HLA-DQA1	459	Other disorders of circulatory system	circulatory system	234	8757	-0.0131243	0.119644	0.986961	0.912651	1	1
chr6.160731787.C.T	rs4252128	T	Potential functional effect on protein	FCP + IP	T	PLG	578.9	Hemorrhage of gastrointestinal tract	digestive	167	8189	-0.0495503	0.451853	0.951657	0.912679	1	1
chr14.80203237.T.C	rs225014	C	Severity	CAV	C	DIO2	272.12	Hyperglyceridemia	endocrine/metabolic	107	5349	0.0156696	0.142896	1.01579	0.912681	1	1
chr1.31151182.G.C	rs12083278	C	Severity	CAV	G	-	704.1	Alopecia	dermatologic	194	7844	-0.014788	0.134877	0.985321	0.912694	1	1
chr13.22495675.AG.A	rs10714879	A	Severity	CAV	A	-	694.2	Other dyschromia	dermatologic	167	7686	0.0160958	0.146847	1.01623	0.912719	1	1
chr13.102695866.A.G	rs599976	G	Severity	CAV-FE	G	METTL21C	512.1	Wheezing	respiratory	116	5184	-0.0211757	0.193214	0.979047	0.912729	1	1
chr2.6013310.G.A	rs73910904	A	Risk factor	CAV	A	-	530.1	Esophagitis, GERD and related diseases	digestive	1822	6795	-0.0120886	0.110301	0.987984	0.912729	1	1
chr7.117559590.ATCT.A	rs113993960	A	Severity	CAV	A	CFTR	278.4	Abnormal weight gain	endocrine/metabolic	161	5510	0.114604	1.04581	1.12143	0.912739	1	1
chrX.12885540.A.T	rs179008	T	Severity; Risk factor	CAV	T	TLR7	681.5	Cellulitis and abscess of leg, except foot	dermatologic	165	7741	0.0211085	0.192632	1.02133	0.912743	1	1
chr5.180810828.C.T	rs113791144	T	Severity	CAV	T	-	613.5	Mastodynia	genitourinary	122	9071	0.0340986	0.311198	1.03469	0.912749	1	1
chr10.52771466.C.T	rs1800451	T	Potential functional effect on protein	FCP + IP	T	MBL2	357	Inflammatory and toxic neuropathy	neurological	363	8567	-0.0102194	0.0932832	0.989833	0.912764	1	1
chr21.33287378.C.T	rs8178521	T	Severity	CAV-FE	T	IL10RB	317	Alcohol-related disorders	mental disorders	292	7085	0.022165	0.202406	1.02241	0.9128	1	1
chr16.89196249.G.A	rs117169628	A	Severity	CAV	A	SLC22A31	735.21	Hammer toe (acquired)	musculoskeletal	150	8519	0.0431431	0.394047	1.04409	0.912816	1	1
chr8.38996464.C.A	rs7840270	C	Severity	CAV-FE	A	ADAM9	593	Hematuria	genitourinary	280	7351	0.0119738	0.109367	1.01205	0.91282	1	1
chr4.67963489.G.A	rs6552134	G	Possible functional consequences	FCP + IP	A	TMPRSS11A	704.1	Alopecia	dermatologic	204	8179	0.0136459	0.124652	1.01374	0.912828	1	1
chr21.41509390.C.G	rs12626358	G	Possible functional consequences	FCP + IP	G	TMPRSS2	318	Tobacco use disorder	mental disorders	1388	6967	-0.00521315	0.0476213	0.9948	0.912829	1	1
chr4.166008836.A.T	rs17047200	TT genotype	Severity (TT genotype)*Conflicting; Risk factor (AA genotype)*Conflicting	CAV	T	TLL1	272.13	Mixed hyperlipidemia	endocrine/metabolic	685	5392	0.00735381	0.0671765	1.00738	0.91283	1	1
chr7.107967457.C.T	rs2237698	T	Severity	CAV	T	LAMB1	695	Erythematous conditions	dermatologic	410	7863	-0.0155247	0.141828	0.984595	0.912837	1	1
chr4.67910532.T.C	rs9998258	T	Possible functional consequences	FCP + IP	C	TMPRSS11A	174	Breast cancer	neoplasms	296	8717	-0.0284569	0.259973	0.971944	0.912837	1	1
chr11.2872637.A.G	rs10766439	A	Severity	CAV	A	-	280.1	Iron deficiency anemias, unspecified or not due to blood loss	hematopoietic	725	5963	0.0071948	0.0657363	1.00722	0.912846	1	1
chr15.90879313.T.C	rs8039305	C	Risk factor	CAV-FE	T	FURIN	596	Other disorders of bladder	genitourinary	178	8641	0.0155616	0.142185	1.01568	0.912848	1	1
chr17.45422978.G.C	rs1230082	G	Severity	CAV	C	ARHGAP27	426.9	Cardiac pacemaker/device in situ	circulatory system	217	6822	0.0109947	0.10046	1.01106	0.912851	1	1
chr11.126292948.C.T	rs8177374	T	Protective	CAV	T	TIRAP	704.1	Alopecia	dermatologic	205	8355	0.0365133	0.333627	1.03719	0.912851	1	1
chr3.148742201.A.C	rs5186	C	Severity	CAV	C	AGTR1	338.2	Chronic pain	neurological	1793	6593	-0.00936352	0.0855583	0.99068	0.912853	1	1
chr10.130802064.T.G	rs12253652	G	Severity	CAV	G	-	512.1	Wheezing	respiratory	107	4930	-0.0193474	0.176786	0.980839	0.912854	1	1
chr1.230710048.A.G	rs699	G	Severity	CAV	A	AGT	401.2	Hypertensive heart and/or renal disease	circulatory system	162	4158	-0.0196761	0.179803	0.980516	0.912861	1	1
chr14.94566450.G.A	rs2093266	A	Risk factor for acute kidney injury	CAV	A	SERPINA4	783	Fever of unknown origin	symptoms	172	8975	0.0143662	0.131284	1.01447	0.912862	1	1
chr2.167953627.G.A	rs7595310	A	Severity	CAV-FE	G	STK39	290	Delirium dementia and amnestic and other cognitive disorders	mental disorders	149	8303	0.0158603	0.14494	1.01599	0.912864	1	1
chr12.132489230.GC.G	rs56106917	G	Severity	CAV	G	FBRSL1	198	Secondary malignant neoplasm	neoplasms	113	8462	-0.016734	0.152925	0.983405	0.912865	1	1
chr21.41507982.C.A	rs75603675	A	Protective*Conflicting; Risk factor*Conflicting; Severity*Conflicting	CAV	A	TMPRSS2	276	Disorders of fluid, electrolyte, and acid-base balance	endocrine/metabolic	767	7679	0.00643147	0.0587908	1.00645	0.912889	1	1
chr14.76832814.C.CT	rs34279101	CT	Severity	CAV	CT	LRRC74A	558	Noninfectious gastroenteritis	digestive	151	6722	0.0155351	0.142023	1.01566	0.912898	1	1
chr3.148742201.A.C	rs5186	C	Severity	CAV	C	AGTR1	317.1	Alcoholism	mental disorders	226	7161	0.0230247	0.210495	1.02329	0.912898	1	1
chr2.181488719.A.C	rs2034831	C	Severity	CAV	C	ITGA4	165	Cancer within the respiratory system	neoplasms	105	9441	0.0652262	0.596338	1.0674	0.912903	1	1
chr2.181488719.A.C	rs2034831	C	Severity	CAV	C	ITGA4	165.1	Cancer of bronchus; lung	neoplasms	105	9441	0.0652262	0.596338	1.0674	0.912903	1	1
chr21.41473456.A.G	rs17854725	G	Severity	CAV	G	TMPRSS2	443.9	Peripheral vascular disease, unspecified	circulatory system	588	7872	-0.00724532	0.0662462	0.992781	0.912909	1	1
chr16.85959043.C.T	rs12444486	C	Severity in African-Americans	CAV	C	-	695.7	Prurigo and Lichen	dermatologic	125	7369	0.0141943	0.129783	1.0143	0.91291	1	1
chr21.41464802.A.G	rs462574	A	Possible functional consequences	FCP + IP	A	TMPRSS2	272.13	Mixed hyperlipidemia	endocrine/metabolic	692	5550	0.00841246	0.0769183	1.00845	0.91291	1	1
chr17.9267091.C.T	rs34761447	C	Severity	CAV	T	STX8	792.1	Papanicolaou smear of cervix or vagina with atypical squamous cells	genitourinary	120	8187	-0.0566969	0.518419	0.94488	0.912913	1	1
chr12.47902438.G.T	rs11574024	T	Severity	CAV	T	VDR	614.5	Inflammatory disease of cervix, vagina, and vulva	genitourinary	322	8656	-0.0381945	0.349262	0.962526	0.912919	1	1
chr7.117559590.ATCT.A	rs113993960	A	Severity	CAV	A	CFTR	295.1	Schizophrenia	mental disorders	215	5863	-0.112906	1.03246	0.893235	0.91292	1	1
chr17.45422978.G.C	rs1230082	G	Severity	CAV	C	ARHGAP27	512.8	Cough	respiratory	1293	5023	0.0050401	0.0460891	1.00505	0.91292	1	1
chr4.153687301.A.G	rs1898830	G	Severity; Risk factor	CAV	G	TLR2	357	Inflammatory and toxic neuropathy	neurological	366	8664	0.0124711	0.114047	1.01255	0.912925	1	1
chrX.15581240.G.A	rs147464721	A	Severity	CAV	A	ACE2	174.11	Malignant neoplasm of female breast	neoplasms	249	8714	-0.0659925	0.603528	0.936138	0.912929	1	1
chr20.23046984.T.C	rs1042580	C	Severity	CAV	C	THBD	512	Other symptoms of respiratory system	respiratory	2700	5197	0.00466804	0.042701	1.00468	0.912949	1	1
chr4.143996657.T.C	rs6840234	C	Protective	FCP + IP	T	GYPB	386.9	Dizziness and giddiness (Light-headedness and vertigo)	sense organs	471	5637	0.00793378	0.0725898	1.00797	0.912968	1	1
chr2.113129630.T.C	rs419598	C	Risk factor	CAV	C	IL1RN	785	Abdominal pain	symptoms	1570	6207	0.00942966	0.0862765	1.00947	0.912968	1	1
chr6.30887474.G.A	rs4618569	AG genotype	Severity	CAV	A	DDR1	599	Other symptoms/disorders or the urinary system	genitourinary	1290	6871	-0.00536748	0.0491143	0.994647	0.912976	1	1
chr2.167953627.G.A	rs7595310	A	Severity	CAV-FE	G	STK39	599.3	Dysuria	genitourinary	389	6734	-0.00931238	0.0852398	0.990731	0.913005	1	1
chr15.60845514.G.A	rs17303202	A	Risk factor; Severity	CAV-FE	A	RORA	286	Coagulation defects	hematopoietic	171	8738	-0.0144228	0.13202	0.985681	0.913006	1	1
chr2.195519781.A.G	rs74417002	G	Severity	CAV	G	-	586.4	Stricture/obstruction of ureter	genitourinary	153	7216	0.0278338	0.25478	1.02822	0.913007	1	1
chr11.26675470.T.G	rs10835056	G	Severity	CAV	T	SLC5A12	733	Other disorders of bone and cartilage	musculoskeletal	371	7578	0.00866107	0.0792856	1.0087	0.913013	1	1
chr11.126292948.C.T	rs8177374	T	Protective	CAV	T	TIRAP	272.12	Hyperglyceridemia	endocrine/metabolic	115	5629	-0.0478153	0.437818	0.95331	0.913034	1	1
chr11.320772.A.G	rs12252	G	Severity; Risk factor	CAV	G	IFITM3	700	Corns and callosities	dermatologic	176	7683	0.0137967	0.126345	1.01389	0.913045	1	1
chr1.154454494.A.C	rs2228145	A	Risk factor	CAV	C	IL6R	627	Menopausal and postmenopausal disorders	genitourinary	470	7364	-0.0114772	0.105114	0.988588	0.913054	1	1
chr4.67963489.G.A	rs6552134	G	Possible functional consequences	FCP + IP	A	TMPRSS11A	078	Viral warts & HPV	infectious diseases	317	6038	0.0109891	0.100656	1.01105	0.913064	1	1
chr5.132485305.G.A	rs17622656	A	Risk factor	FCP + IP	A	IRF1	465.2	Acute pharyngitis	respiratory	332	6608	-0.0167415	0.153376	0.983398	0.913081	1	1
chr22.24011037.T.C	rs11090305	C	Severity	CAV	C	-	276.1	Electrolyte imbalance	endocrine/metabolic	705	7320	-0.00645266	0.0591168	0.993568	0.913083	1	1
chr8.97128242.T.C	rs7817272	C	Severity	CAV	C	CPQ	721.1	Spondylosis without myelopathy	musculoskeletal	546	8024	-0.00723058	0.0662439	0.992796	0.913083	1	1
chr11.114726432.A.T	rs1712779	T	Severity	CAV-FE	T	-	591	Urinary tract infection	genitourinary	586	7650	0.0086871	0.0795981	1.00872	0.913094	1	1
chr3.141689849.A.G	rs6440031	G	Severity	CAV	A	LINC02618	772.3	Muscle weakness	symptoms	216	7799	-0.0335905	0.307835	0.966967	0.913109	1	1
chr22.24011037.T.C	rs11090305	C	Severity	CAV	C	-	366.2	Senile cataract	sense organs	554	7439	-0.00734982	0.0673757	0.992677	0.913133	1	1
chr2.195499753.A.C	rs73060484	C	Severity	CAV	C	-	038	Septicemia	infectious diseases	114	8356	-0.0250005	0.229244	0.975309	0.913158	1	1
chr15.33615902.C.T	rs12593288	C	Severity	CAV	T	RYR3	195	Cancer, suspected or other	neoplasms	133	8377	0.0333715	0.306073	1.03393	0.913178	1	1
chr17.27660155.T.C	rs117217714	C	Severity	CAV	C	NOS2P1	350.1	Abnormal involuntary movements	neurological	264	7846	0.112967	1.03627	1.1196	0.913192	1	1
chr14.55263686.C.T	rs10140801	T	Severity	CAV-FE	C	FBXO34-AS1	613	Other nonmalignant breast conditions	genitourinary	181	8978	0.0161793	0.148417	1.01631	0.913193	1	1
chr6.6924962.A.C	rs6933436	C	Severity	CAV	C	-	278	Overweight, obesity and other hyperalimentation	endocrine/metabolic	2751	5188	0.00434685	0.0398792	1.00436	0.913202	1	1
chr9.87726151.C.T	rs41312184	C;T	Possible functional consequences	FCP + IP	T	CTSL	600	Hyperplasia of prostate	genitourinary	456	8674	-0.076044	0.69768	0.926775	0.913206	1	1
chr5.132485305.G.A	rs17622656	A	Risk factor	FCP + IP	A	IRF1	592.1	Cystitis	genitourinary	123	7631	0.0277184	0.254318	1.02811	0.91321	1	1
chr1.156125675.T.C	rs581342	C	Severity	CAV	T	LMNA	447	Other disorders of arteries and arterioles	circulatory system	118	7887	-0.0152809	0.140209	0.984835	0.913213	1	1
chr12.6845711.C.T	rs5443	T	protective	CAV	C	CDCA3	357	Inflammatory and toxic neuropathy	neurological	367	8711	0.00977205	0.0896635	1.00982	0.913214	1	1
chr4.67964168.T.A	rs720009	A	Possible functional consequences	FCP + IP	A	TMPRSS11A	279.7	Other immunological findings	endocrine/metabolic	509	8532	-0.00938477	0.0861146	0.990659	0.913218	1	1
chr5.174562335.T.A	rs2220543	T	Severity	CAV	A	SUMO2P6	512.1	Wheezing	respiratory	113	5109	-0.0153883	0.141222	0.98473	0.91323	1	1
chr9.21206606.C.G	rs28368148	G	Severity	CAV-FE	G	IFNA10	721	Spondylosis and allied disorders	musculoskeletal	598	8033	-0.0805131	0.738983	0.922643	0.913241	1	1
chr3.1052111.C.G	rs1504061	G	Severity	CAV	G	-	375.1	Dry eyes	sense organs	447	7827	0.013415	0.123129	1.01351	0.913241	1	1
chr7.22728408.A.G	rs2069837	G	Severity	CAV-FE	G	IL6	426.7	Abnormal electrocardiogram [ECG] [EKG]	circulatory system	230	7064	0.0157921	0.14495	1.01592	0.913243	1	1
chr2.127137039.A.G	rs744373	G	Severity	CAV	G	-	573.9	Abnormal serum enzyme levels	digestive	286	8099	-0.00930746	0.0854372	0.990736	0.913251	1	1
chr1.109740350.G.T	rs1332018	T	Risk factor; Severity	CAV	G	GSTM3	345.3	Convulsions	neurological	215	8400	-0.0144109	0.132287	0.985692	0.913253	1	1
chr10.52771482.G.A	rs5030737	A	Potential functional effect on protein	FCP + IP	A	MBL2	250.42	Other abnormal glucose	endocrine/metabolic	564	5988	0.0341259	0.313312	1.03471	0.913266	1	1
chr13.73984368.C.T	rs12871414	C	Severity	CAV	T	KLF12	338.1	Acute pain	neurological	281	6432	0.0144104	0.132307	1.01451	0.913269	1	1
chr2.112913801.G.T	rs3811046	T	Risk factor	CAV	T	IL37	260	Protein-calorie malnutrition	endocrine/metabolic	188	5971	0.0137557	0.126315	1.01385	0.913282	1	1
chr9.78543197.A.G	rs7027911	A	Severity	CAV	G	-	389	Hearing loss	sense organs	490	8550	0.0102837	0.0944401	1.01034	0.913289	1	1
chr7.22728408.A.G	rs2069837	G	Severity	CAV-FE	G	IL6	626	Disorders of menstruation and other abnormal bleeding from female genital tract	genitourinary	731	7394	-0.0100805	0.0925864	0.98997	0.9133	1	1
chr14.35401887.C.T	rs696	CC genotype	Severity	CAV	C	NFKBIA	628	Ovarian cyst	genitourinary	102	7318	0.0164115	0.150742	1.01655	0.913305	1	1
chr16.89196249.G.A	rs117169628	A	Severity	CAV	A	SLC22A31	743.11	Osteoporosis NOS	musculoskeletal	397	8636	0.0273777	0.251472	1.02776	0.913306	1	1
chrX.12885540.A.T	rs179008	T	Severity; Risk factor	CAV	T	TLR7	561	Symptoms involving digestive system	digestive	792	6726	-0.00998607	0.0917355	0.990064	0.913316	1	1
chr12.8608014.A.G	rs11613792	A	Severity	CAV	G	AICDA	611	Abnormal findings on mammogram or breast exam	genitourinary	527	7169	-0.00757045	0.0695548	0.992458	0.913328	1	1
chr1.161517662.T.C	rs72717040	C	Risk factor	FCP + IP	C	FCGR2A	038	Septicemia	infectious diseases	113	8422	-0.0568299	0.522233	0.944755	0.913344	1	1
chr1.155133406.T.G	rs4971066	G	Risk factor	CAV	G	EFNA1	290.1	Dementias	mental disorders	139	8413	-0.0403172	0.370497	0.960485	0.913346	1	1
chrX.15596127.G.T	rs146598386	T	Severity	CAV	T	ACE2	760	Back pain	symptoms	1999	6381	-0.0452699	0.416124	0.955739	0.91337	1	1
chr17.16948873.A.G	rs34557412	G	Severity	CAV	G	TNFRSF13B	687.4	Disturbance of skin sensation	dermatologic	493	6841	0.114687	1.05436	1.12152	0.913382	1	1
chr7.22728630.G.T	rs2066992	T	Protective	CAV-FE	T	IL6	090	Sexually transmitted infections (not HIV or hepatitis)	infectious diseases	267	9072	-0.0176766	0.162511	0.982479	0.913384	1	1
chr15.34253720.A.G	rs2705343	G	Severity	CAV-FE	G	SLC12A6	208	Benign neoplasm of colon	neoplasms	395	8340	0.0120859	0.111114	1.01216	0.913385	1	1
chr7.22728408.A.G	rs2069837	G	Severity	CAV-FE	G	IL6	550.1	Inguinal hernia	digestive	145	8904	-0.01991	0.183052	0.980287	0.913387	1	1
chrX.15599938.A.G	rs2106809	G	Severity	CAV	G	ACE2	261.2	Vitamin B-complex deficiencies	endocrine/metabolic	408	5974	-0.0137167	0.12613	0.986377	0.9134	1	1
chr19.50379362.T.C	rs1405655	C	Severity	CAV-FE	T	NR1H2	442	Other aneurysm	circulatory system	152	8022	-0.0127223	0.116987	0.987358	0.913401	1	1
chr6.52200448.A.G	rs13192246	G	Severity	CAV	G	-	452.2	Deep vein thrombosis [DVT]	circulatory system	301	7597	0.0117271	0.107841	1.0118	0.913405	1	1
chr21.41660268.A.T	rs2252109	A	Severity	CAV	A	-	550.5	Ventral hernia	digestive	174	8005	-0.0136406	0.125437	0.986452	0.913405	1	1
chr4.186082920.C.T	rs3775291	T	Risk factor; Severity	CAV-FE	T	TLR3	459	Other disorders of circulatory system	circulatory system	234	8754	0.0217487	0.200022	1.02199	0.913415	1	1
chr1.90742957.A.C	rs2166172	C	Severity	CAV-FE	C	-	196	Radiotherapy	neoplasms	124	8467	-0.0217198	0.199785	0.978514	0.913428	1	1
chr21.33252612.A.G	rs2236757	A	Severity	CAV-FE	A	IFNAR2	496	Chronic airway obstruction	respiratory	605	6540	-0.00816897	0.0751524	0.991864	0.913441	1	1
chr12.52726315.TC.T	rs5798227	T	Risk factor	CAV	TC	-	250.6	Polyneuropathy in diabetes	endocrine/metabolic	219	5978	-0.0151681	0.139588	0.984946	0.91347	1	1
chr1.12207235.C.T	rs3397	T	Severity	CAV-FE	T	TNFRSF1B	282	Hereditary hemolytic anemias	hematopoietic	140	5196	0.0174258	0.160422	1.01758	0.9135	1	1
chr12.47902438.G.T	rs11574024	T	Severity	CAV	T	VDR	286	Coagulation defects	hematopoietic	172	8744	-0.0509469	0.469055	0.950329	0.913507	1	1
chr9.21206606.C.G	rs28368148	G	Severity	CAV-FE	G	IFNA10	599.5	Frequency of urination and polyuria	genitourinary	624	6874	-0.0812522	0.74813	0.921961	0.913514	1	1
chr2.167953627.G.A	rs7595310	A	Severity	CAV-FE	G	STK39	275.6	Hypercalcemia	endocrine/metabolic	229	8777	-0.0119786	0.110294	0.988093	0.913515	1	1
chr20.23046984.T.C	rs1042580	C	Severity	CAV	C	THBD	411.3	Angina pectoris	circulatory system	255	8088	0.0121227	0.111623	1.0122	0.913517	1	1
chr3.157438240.A.G	rs1840680	AG genotype)	Protective	CAV	A	PTX3	495	Asthma	respiratory	1516	6938	-0.00484375	0.0446019	0.995168	0.91352	1	1
chr7.54580201.A.C	rs622568	C	Severity; Risk factor	CAV-FE	C	-	351	Other peripheral nerve disorders	neurological	357	8353	0.00859088	0.0791113	1.00863	0.913526	1	1
chr4.107694523.TG.T	rs70947091	T	Severity	CAV-FE	T	PAPSS1	465.2	Acute pharyngitis	respiratory	332	6563	-0.0138348	0.127418	0.98626	0.913537	1	1
chr6.6924962.A.C	rs6933436	C	Severity	CAV	C	-	395	Heart valve disorders	circulatory system	326	8047	0.0100728	0.0927784	1.01012	0.913545	1	1
chr1.154454494.A.C	rs2228145	A	Risk factor	CAV	C	IL6R	741	Symptoms and disorders of the joints	musculoskeletal	593	8411	0.00995282	0.0916755	1.01	0.913547	1	1
chr10.8988345.A.T	rs71481792	A	Severity	CAV	T	-	300	Anxiety disorders	mental disorders	1021	5739	0.00710917	0.0654845	1.00713	0.913549	1	1
chr6.41534945.A.C	rs1886814	C	Severity	CAV-FE	C	FOXP4-AS1	250.23	Type 2 diabetes with ophthalmic manifestations	endocrine/metabolic	215	5954	0.0204882	0.18875	1.0207	0.913562	1	1
chr1.214663607.G.A	rs143976001	A	Severity	CAV	A	CENPF	428.3	Heart failure with reduced EF [Systolic or combined heart failure]	circulatory system	414	8110	-0.113711	1.0476	0.892515	0.913564	1	1
chr14.74952741.A.G	rs2268616	G	Risk factor	CAV	G	PGF	427.21	Atrial fibrillation	circulatory system	329	6929	0.0257729	0.237475	1.02611	0.913576	1	1
chr22.43928847.C.G	rs738409	G	Protective*Conflicting; Severity*Conflicting	CAV	G	PNPLA3	473	Diseases of the larynx and vocal cords	respiratory	254	6241	0.0142818	0.131629	1.01438	0.913599	1	1
chr1.169597075.C.T	rs6127	T	Severity in males	CAV	C	SELP	593.1	Gross hematuria	genitourinary	102	7658	-0.0209805	0.193433	0.979238	0.913627	1	1
chrX.15564175.T.C	rs41303171	C	Severity; Risk factor	CAV	C	ACE2	350	Abnormal movement	neurological	1084	7857	-0.0511862	0.471927	0.950102	0.913629	1	1
chr16.85959043.C.T	rs12444486	C	Severity in African-Americans	CAV	C	-	512.1	Wheezing	respiratory	112	4844	0.0149879	0.138231	1.0151	0.913658	1	1
chr16.85959043.C.T	rs12444486	C	Severity in African-Americans	CAV	C	-	571.51	Cirrhosis of liver without mention of alcohol	digestive	270	7613	0.00986125	0.0909531	1.00991	0.913662	1	1
chr12.47902438.G.T	rs11574024	T	Severity	CAV	T	VDR	275	Disorders of mineral metabolism	endocrine/metabolic	382	8948	0.0324173	0.298998	1.03295	0.913663	1	1
chr9.81442264.TCAG.T	rs1826292621	T	Severity	CAV	T	-	763	Thoracic or lumbosacral neuritis or radiculitis, unspecified	symptoms	612	7515	0.00849733	0.0783771	1.00853	0.913666	1	1
chrX.15602217.T.C	rs190509934	C	Protective	CAV	C	ACE2	600	Hyperplasia of prostate	genitourinary	455	8673	-0.0871118	0.803515	0.916575	0.913668	1	1
chr10.130802064.T.G	rs12253652	G	Severity	CAV	G	-	681.5	Cellulitis and abscess of leg, except foot	dermatologic	163	7597	-0.0151229	0.139496	0.984991	0.913669	1	1
chr2.195994321.C.T	rs191631470	T	Severity	CAV	T	DNAH7	514.2	Solitary pulmonary nodule	respiratory	308	8811	-0.111666	1.03006	0.894343	0.913673	1	1
chr11.126292948.C.T	rs8177374	T	Protective	CAV	T	TIRAP	426.92	Cardiac defibrillator in situ	circulatory system	122	7068	0.047152	0.435061	1.04828	0.913694	1	1
chr2.162267541.C.T	rs1990760	T	Risk factor; Severity	CAV	T	IFIH1	949	Allergies, other	injuries & poisonings	267	7535	-0.0135405	0.124936	0.986551	0.913695	1	1
chr4.188627868.CTCT.C	rs1734523522	C	Severity	CAV	C	LINC01060	561	Symptoms involving digestive system	digestive	796	6720	-0.00786413	0.0725613	0.992167	0.913695	1	1
chr10.51197961.C.A	rs7897633	A	Severity in European-Americans	CAV	C	PRKG1	261.4	Vitamin D deficiency	endocrine/metabolic	2267	5971	0.00548902	0.0506527	1.0055	0.913706	1	1
chr22.43928847.C.G	rs738409	G	Protective*Conflicting; Severity*Conflicting	CAV	G	PNPLA3	594.1	Calculus of kidney	genitourinary	208	9101	0.0156215	0.144157	1.01574	0.913706	1	1
chr16.89196249.G.A	rs117169628	A	Severity	CAV	A	SLC22A31	727	Other disorders of synovium, tendon, and bursa	musculoskeletal	371	6817	0.0281478	0.259814	1.02855	0.913727	1	1
chr21.41470664.C.T	rs61735794	T	Risk factor	CAV	T	TMPRSS2	379	Other disorders of eye	sense organs	326	7965	-0.0651595	0.601497	0.936918	0.913735	1	1
chr10.98166813.G.T	rs10786398	T	Severity	CAV	T	R3HCC1L	558	Noninfectious gastroenteritis	digestive	158	6874	-0.0240726	0.222229	0.976215	0.913739	1	1
chr21.41494374.C.T	rs114363287	T	Risk factor	CAV	T	TMPRSS2	614.52	Vaginitis and vulvovaginitis	genitourinary	296	8656	0.0800516	0.739308	1.08334	0.913774	1	1
chr9.21131628.G.C	rs12236000	G	Severity	CAV	C	-	053	Herpes zoster	infectious diseases	212	6116	0.018287	0.168894	1.01846	0.913777	1	1
chr4.111691870.C.T	rs112641600	C	Severity	CAV	T	-	275	Disorders of mineral metabolism	endocrine/metabolic	380	8840	0.018218	0.168275	1.01838	0.913787	1	1
chr18.6461231.C.G	rs11659676	G	Severity	CAV-FE	C	RPL6P27	426.92	Cardiac defibrillator in situ	circulatory system	111	6380	0.0147236	0.136012	1.01483	0.913796	1	1
chr1.173115604.T.G	rs17300100	G	Severity	CAV	G	-	687.4	Disturbance of skin sensation	dermatologic	492	6772	-0.0289109	0.267089	0.971503	0.913802	1	1
chr1.12207235.C.T	rs3397	T	Severity	CAV-FE	T	TNFRSF1B	763	Thoracic or lumbosacral neuritis or radiculitis, unspecified	symptoms	544	6363	0.00887819	0.0820306	1.00892	0.913813	1	1
chr1.155066988.C.T	rs114301457	T	Severity	CAV	T	EFNA4	428	Congestive heart failure; nonhypertensive	circulatory system	694	8114	-0.121859	1.12641	0.885273	0.91385	1	1
chr12.8058591.T.C	rs7842	C	Risk factor; Severity	CAV	C	C3AR1	735	Acquired foot deformities	musculoskeletal	340	8510	0.00889584	0.0822438	1.00894	0.913865	1	1
chr13.22495675.AG.A	rs10714879	A	Severity	CAV	A	-	514	Abnormal findings examination of lungs	respiratory	261	8604	0.0128962	0.119229	1.01298	0.913866	1	1
chrX.15561454.T.C	rs142017934	C	Severity	CAV	C	ACE2	558	Noninfectious gastroenteritis	digestive	158	6906	-0.0636997	0.588924	0.938287	0.913867	1	1
chr21.41470664.C.T	rs61735794	T	Risk factor	CAV	T	TMPRSS2	550.5	Ventral hernia	digestive	192	8907	0.0784009	0.724858	1.08156	0.913868	1	1
chr17.49863303.C.T	rs77534576	T	Severity	CAV	T	-	763	Thoracic or lumbosacral neuritis or radiculitis, unspecified	symptoms	613	7574	0.046636	0.43121	1.04774	0.913875	1	1
chr10.52771482.G.A	rs5030737	A	Potential functional effect on protein	FCP + IP	A	MBL2	612	Breast conditions, congenital or relating to hormones	genitourinary	101	7961	0.0653782	0.604576	1.06756	0.913885	1	1
chr21.41465921.C.T	rs62217525	C	Possible functional consequences	FCP + IP	T	TMPRSS2	071	Human immunodeficiency virus [HIV] disease	infectious diseases	1029	6144	0.0291607	0.26967	1.02959	0.913889	1	1
chr7.117559590.ATCT.A	rs113993960	A	Severity	CAV	A	CFTR	272.12	Hyperglyceridemia	endocrine/metabolic	115	5621	0.114326	1.05732	1.12112	0.913895	1	1
chr15.60902209.A.G	rs4774377	G	Risk factor	CAV-FE	G	RORA	476	Allergic rhinitis	respiratory	1123	6146	0.00583887	0.0540003	1.00586	0.913895	1	1
chr16.78590128.A.G	rs72803978	A	Severity	CAV	G	WWOX	626.12	Excessive or frequent menstruation	genitourinary	257	7381	-0.0490839	0.453981	0.952101	0.913901	1	1
chr4.25613313.G.A	-	HLA-A*02:02	Protective	IP	A	HLA-A	110.11	Dermatophytosis of nail	infectious diseases	632	7113	0.00841766	0.077863	1.00845	0.91391	1	1
chr1.31151182.G.C	rs12083278	C	Severity	CAV	G	-	427.7	Tachycardia NOS	circulatory system	187	6624	0.0147471	0.136412	1.01486	0.913911	1	1
chr4.71762286.C.T	rs113574864	T	Severity	CAV	T	GC	714	Rheumatoid arthritis and other inflammatory polyarthropathies	musculoskeletal	253	8778	0.0150792	0.13949	1.01519	0.913914	1	1
chr21.41464802.A.G	rs462574	A	Possible functional consequences	FCP + IP	A	TMPRSS2	379.2	Disorders of vitreous body	sense organs	284	7866	0.0119388	0.110445	1.01201	0.913918	1	1
chr2.36677870.C.A	rs6714112	C	Severity	CAV	A	-	624.9	stress incontinence, female	genitourinary	110	9083	-0.0209348	0.193673	0.979283	0.913921	1	1
chr13.33129529.C.G	rs34425674	G	Risk factor	CAV	G	STARD13	174	Breast cancer	neoplasms	297	8724	-0.065551	0.60643	0.936551	0.913922	1	1
chr1.20166359.C.T	rs72663004	T	Severity	CAV	T	PLA2G2C	427.9	Palpitations	circulatory system	567	7069	0.0199501	0.184564	1.02015	0.913922	1	1
chr21.41508701.T.G	rs4283504	T	Possible functional consequences	FCP + IP	T	TMPRSS2	241.2	Nontoxic multinodular goiter	endocrine/metabolic	265	7681	-0.0244696	0.226469	0.975827	0.913957	1	1
chr1.31151182.G.C	rs12083278	C	Severity	CAV	G	-	208	Benign neoplasm of colon	neoplasms	385	7929	-0.0106275	0.0983625	0.989429	0.913961	1	1
chr12.106231175.T.A	rs12823094	A	Severity	CAV	A	-	585.1	Acute renal failure	genitourinary	534	6972	0.0161803	0.149766	1.01631	0.913966	1	1
chr7.128938247.T.G	rs10488631	TCTA haplotype	Severity in European-Americans	CAV	T	IRF5	366.2	Senile cataract	sense organs	598	8013	-0.00695521	0.0643924	0.993069	0.913985	1	1
chr12.52726315.TC.T	rs5798227	T	Risk factor	CAV	TC	-	504	Other alveolar and parietoalveolar pneumonopathy	respiratory	103	8927	0.0219085	0.20284	1.02215	0.913989	1	1
chr5.21768177.G.A	-	HLA-A*02:02	Protective	IP	A	HLA-A	366.2	Senile cataract	sense organs	596	7990	0.0127545	0.118094	1.01284	0.913994	1	1
chr3.146517122.G.A	rs343320	A	Severity	CAV-FE	A	PLSCR1	530.11	GERD	digestive	1804	6767	0.0174613	0.161704	1.01761	0.914009	1	1
chr4.68840276.G.A	rs115162070	G	Severity	CAV	A	-	070.3	Viral hepatitis C	infectious diseases	959	6146	-0.027422	0.253979	0.972951	0.91402	1	1
chrX.15602217.T.C	rs190509934	C	Protective	CAV	C	ACE2	536	Disorders of function of stomach	digestive	121	8821	-0.109235	1.0118	0.89652	0.914027	1	1
chr4.111691870.C.T	rs112641600	C	Severity	CAV	T	-	366	Cataract	sense organs	855	8011	0.0130539	0.120939	1.01314	0.914044	1	1
chr19.52830722.G.A	rs10411226	G	Severity	CAV	G	ZNF28	562.1	Diverticulosis	digestive	116	5261	0.0155202	0.143812	1.01564	0.914059	1	1
chr11.88436431.C.T	rs72953026	T	Severity	CAV-FE	T	-	317.1	Alcoholism	mental disorders	224	7138	-0.0315715	0.29256	0.968922	0.914064	1	1
chr4.143999443.G.A	rs7683365	A	Risk factor	FCP + IP	A	GYPB	244.4	Hypothyroidism NOS	endocrine/metabolic	396	7122	-0.0108019	0.100122	0.989256	0.914085	1	1
chr9.33426577.A.G	rs10813976	G	Severity	CAV	G	-	690	Erythematosquamous dermatosis	dermatologic	145	7830	-0.0198421	0.18396	0.980353	0.914106	1	1
chr9.33426577.A.G	rs10813976	G	Severity	CAV	G	-	690.1	Seborrheic dermatitis	dermatologic	145	7830	-0.0198421	0.18396	0.980353	0.914106	1	1
chr1.156125675.T.C	rs581342	C	Severity	CAV	T	LMNA	318	Tobacco use disorder	mental disorders	1398	7023	-0.00476903	0.0442169	0.995242	0.914111	1	1
chr6.18015216.C.T	rs140247774	T	Severity	CAV	T	-	596.5	Functional disorders of bladder	genitourinary	155	9185	-0.0629173	0.583424	0.939021	0.914121	1	1
chr3.141689849.A.G	rs6440031	G	Severity	CAV	A	LINC02618	586.4	Stricture/obstruction of ureter	genitourinary	143	6496	-0.0385876	0.357844	0.962147	0.914128	1	1
chr10.52771482.G.A	rs5030737	A	Potential functional effect on protein	FCP + IP	A	MBL2	452.2	Deep vein thrombosis [DVT]	circulatory system	305	7758	0.0453527	0.420624	1.0464	0.914137	1	1
chr1.87162490.C.T	rs10873821	C	Severity	CAV	C	LINC01140	250.6	Polyneuropathy in diabetes	endocrine/metabolic	217	5928	0.0110086	0.102112	1.01107	0.914147	1	1
chr6.52236941.T.C	rs763780	C	Protective	FCP	C	IL17F	428.4	Heart failure with preserved EF [Diastolic heart failure]	circulatory system	244	8115	0.0182226	0.169051	1.01839	0.91416	1	1
chr1.46309111.A.G	rs41292543	G	Severity	CAV-FE	G	UQCRH	110.12	Althete's foot	infectious diseases	290	7130	0.0356154	0.330419	1.03626	0.914164	1	1
chr10.52771482.G.A	rs5030737	A	Potential functional effect on protein	FCP + IP	A	MBL2	427.1	Paroxysmal tachycardia, unspecified	circulatory system	186	7068	0.0499657	0.463568	1.05124	0.914166	1	1
chrX.15600857.A.G	rs73635825	G	Risk factor*Conflicting; Protective*Conflicting	FCP + IP	G	ACE2	741.2	Stiffness of joint	musculoskeletal	399	8439	-0.110722	1.02725	0.895188	0.914167	1	1
chr8.97128242.T.C	rs7817272	C	Severity	CAV	C	CPQ	289.4	Lymphadenitis	hematopoietic	154	8199	0.0128433	0.119168	1.01293	0.914174	1	1
chr12.6845711.C.T	rs5443	T	protective	CAV	C	CDCA3	714	Rheumatoid arthritis and other inflammatory polyarthropathies	musculoskeletal	258	8889	-0.0116619	0.108217	0.988406	0.914183	1	1
chr1.155197995.A.G	rs41264915	A	Severity	CAV-FE	G	THBS3	287.3	Thrombocytopenia	hematopoietic	188	8722	-0.0132114	0.122616	0.986875	0.914197	1	1
chrX.15596127.G.T	rs146598386	T	Severity	CAV	T	ACE2	619.4	Noninflammatory disorders of vagina	genitourinary	292	8175	-0.113185	1.05059	0.892985	0.914206	1	1
chr11.88436431.C.T	rs72953026	T	Severity	CAV-FE	T	-	251.1	Hypoglycemia	endocrine/metabolic	102	5539	0.0479925	0.445486	1.04916	0.914209	1	1
chr18.69541156.T.C	rs12958013	T	Severity	CAV	C	DOK6	270.3	Disorders of plasma protein metabolism	endocrine/metabolic	122	8619	0.0461252	0.428181	1.04721	0.914215	1	1
chr2.36677870.C.A	rs6714112	C	Severity	CAV	A	-	452	Other venous embolism and thrombosis	circulatory system	360	7626	0.0117644	0.109218	1.01183	0.914222	1	1
chr2.216660263.A.C	rs2270360	A	Severity	CAV	C	IGFBP2	260.6	Anorexia	endocrine/metabolic	117	5690	-0.0353734	0.328416	0.965245	0.914226	1	1
chr6.6924962.A.C	rs6933436	C	Severity	CAV	C	-	427.6	Premature beats	circulatory system	114	6669	0.0167386	0.155406	1.01688	0.914227	1	1
chr2.112913801.G.T	rs3811046	T	Risk factor	CAV	T	IL37	289	Other diseases of blood and blood-forming organs	hematopoietic	293	8202	0.0108517	0.10078	1.01091	0.914252	1	1
chr7.107967457.C.T	rs2237698	T	Severity	CAV	T	LAMB1	704	Diseases of hair and hair follicles	dermatologic	290	8337	0.0177105	0.164498	1.01787	0.914263	1	1
chrX.15564142.G.A	rs147311723	A	Severity	CAV	A	ACE2	433.1	Occlusion and stenosis of precerebral arteries	circulatory system	142	8646	-0.0636036	0.590793	0.938377	0.914267	1	1
chr7.128938247.T.G	rs10488631	TCTA haplotype	Severity in European-Americans	CAV	T	IRF5	532	Dysphagia	digestive	297	6719	0.00943328	0.0876259	1.00948	0.91427	1	1
chr17.45995618.A.G	rs112572874	G	Risk factor	CAV-FE	G	MAPT	473	Diseases of the larynx and vocal cords	respiratory	254	6315	0.0245529	0.22811	1.02486	0.914284	1	1
chr15.90879313.T.C	rs8039305	C	Risk factor	CAV-FE	T	FURIN	454	Varicose veins	circulatory system	259	7257	-0.0128954	0.119808	0.987187	0.914286	1	1
chr4.67910532.T.C	rs9998258	T	Possible functional consequences	FCP + IP	C	TMPRSS11A	578.9	Hemorrhage of gastrointestinal tract	digestive	167	8205	0.035818	0.332786	1.03647	0.914289	1	1
chrX.15581269.T.C	rs138390800	C	May destabilize ACE2 protein structure	FCP + IP	C	ACE2	720	Spinal stenosis	musculoskeletal	188	8034	-0.10981	1.02029	0.896005	0.914292	1	1
chr19.52830722.G.A	rs10411226	G	Severity	CAV	G	ZNF28	497	Bronchitis	respiratory	123	5336	-0.0149643	0.139045	0.985147	0.914295	1	1
chr22.41925447.G.A	rs61756766	A	Severity	CAV	A	TNFRSF13C	452.2	Deep vein thrombosis [DVT]	circulatory system	305	7759	0.111501	1.03604	1.11795	0.914295	1	1
chr5.180810828.C.T	rs113791144	T	Severity	CAV	T	-	735.1	Flat foot	musculoskeletal	113	8510	0.0351165	0.326303	1.03574	0.914298	1	1
chr14.76832814.C.CT	rs34279101	CT	Severity	CAV	CT	LRRC74A	261.2	Vitamin B-complex deficiencies	endocrine/metabolic	396	5814	0.0100056	0.0929785	1.01006	0.914304	1	1
chr1.205208489.G.A	rs11240388	G	Severity	CAV-FE	A	DSTYK	375.1	Dry eyes	sense organs	452	7953	-0.010417	0.0968043	0.989637	0.914306	1	1
chr13.112889041.C.T	rs9577175	T	Severity	CAV	T	ATP11A	165	Cancer within the respiratory system	neoplasms	104	9382	-0.0230345	0.214091	0.977229	0.91432	1	1
chr13.112889041.C.T	rs9577175	T	Severity	CAV	T	ATP11A	165.1	Cancer of bronchus; lung	neoplasms	104	9382	-0.0230345	0.214091	0.977229	0.91432	1	1
chr8.40324459.C.A	rs11779911	C	Severity	CAV	A	SIRLNT	362.2	Degeneration of macula and posterior pole of retina	sense organs	189	7440	-0.0133793	0.124357	0.98671	0.914323	1	1
chr11.2872637.A.G	rs10766439	A	Severity	CAV	A	-	571	Chronic liver disease and cirrhosis	digestive	487	7821	0.00837844	0.0778804	1.00841	0.914328	1	1
chr21.41660268.A.T	rs2252109	A	Severity	CAV	A	-	495.2	Asthma with exacerbation	respiratory	350	6252	-0.0096236	0.0894581	0.990423	0.914332	1	1
chr9.21131628.G.C	rs12236000	G	Severity	CAV	C	-	327.4	Insomnia	neurological	739	7324	-0.0102187	0.0949931	0.989833	0.914335	1	1
chr21.41473456.A.G	rs17854725	G	Severity	CAV	G	TMPRSS2	386	Vertiginous syndromes and other disorders of vestibular system	sense organs	124	7884	-0.014338	0.133308	0.985764	0.914348	1	1
chr2.127137039.A.G	rs744373	G	Severity	CAV	G	-	008.5	Bacterial enteritis	infectious diseases	121	9170	0.0140159	0.130327	1.01411	0.914357	1	1
chr5.96909661.C.T	rs150892504	T	Severity	CAV	T	ERAP2	591	Urinary tract infection	genitourinary	587	7659	0.114269	1.06281	1.12105	0.91438	1	1
chr9.33426577.A.G	rs10813976	G	Severity	CAV	G	-	287	Purpura and other hemorrhagic conditions	hematopoietic	200	8698	0.016692	0.155265	1.01683	0.914387	1	1
chr11.34482745.G.A	rs61882275	G	Severity	CAV	A	ELF5	465	Acute upper respiratory infections of multiple or unspecified sites	respiratory	1162	6592	-0.00603417	0.0561286	0.993984	0.914387	1	1
chr2.195499753.A.C	rs73060484	C	Severity	CAV	C	-	724	Other and unspecified disorders of back	musculoskeletal	190	7899	-0.0192236	0.178857	0.98096	0.914408	1	1
chr17.63488670.G.A	rs4343	G	Severity; Risk factor	CAV	G	ACE	564	Functional digestive disorders	digestive	217	6915	0.0123137	0.114567	1.01239	0.914408	1	1
chr5.142872984.C.T	rs10039856	C	Severity	CAV	T	ARHGAP26	338	Pain	neurological	1902	6461	-0.00419769	0.0390573	0.995811	0.914412	1	1
chr1.87162490.C.T	rs10873821	C	Severity	CAV	C	LINC01140	591	Urinary tract infection	genitourinary	585	7590	0.00682529	0.063508	1.00685	0.914415	1	1
chr11.2872637.A.G	rs10766439	A	Severity	CAV	A	-	561	Symptoms involving digestive system	digestive	790	6650	0.00676895	0.0629894	1.00679	0.914423	1	1
chr1.90742957.A.C	rs2166172	C	Severity	CAV-FE	C	-	401.1	Essential hypertension	circulatory system	4972	4140	-0.00570182	0.05306	0.994314	0.914424	1	1
chr4.107694523.TG.T	rs70947091	T	Severity	CAV-FE	T	PAPSS1	261.2	Vitamin B-complex deficiencies	endocrine/metabolic	403	5898	-0.0122988	0.114453	0.987777	0.914427	1	1
chrX.15587729.C.T	rs4646140	T	Severity	CAV	T	ACE2	316	Substance addiction and disorders	mental disorders	574	7125	0.0120928	0.112565	1.01217	0.914448	1	1
chr6.30887474.G.A	rs4618569	AG genotype	Severity	CAV	A	DDR1	599.2	Retention of urine	genitourinary	144	6871	-0.0148745	0.138463	0.985236	0.914451	1	1
chr15.60845514.G.A	rs17303202	A	Risk factor; Severity	CAV-FE	A	RORA	789	Nausea and vomiting	symptoms	479	8372	0.00857819	0.0798603	1.00862	0.91446	1	1
chr4.153687301.A.G	rs1898830	G	Severity; Risk factor	CAV	G	TLR2	695.7	Prurigo and Lichen	dermatologic	130	7840	0.0202525	0.188618	1.02046	0.914493	1	1
chr7.128938247.T.G	rs10488631	TCTA haplotype	Severity in European-Americans	CAV	T	IRF5	433	Cerebrovascular disease	circulatory system	669	8530	0.00647034	0.0602605	1.00649	0.914493	1	1
chr7.22728408.A.G	rs2069837	G	Severity	CAV-FE	G	IL6	532	Dysphagia	digestive	302	6806	-0.0139863	0.130301	0.986111	0.91452	1	1
chr5.159315942.T.G	rs3212227	T	Severity	FCP	G	IL12B	626.1	Irregular menstrual cycle/bleeding	genitourinary	562	7340	0.00773386	0.0720551	1.00776	0.914525	1	1
chr17.45714244.T.C	rs113661667	C	Risk factor	CAV-FE	C	LINC02210-CRHR1	278.1	Obesity	endocrine/metabolic	2413	5470	-0.00954029	0.0889056	0.990505	0.914545	1	1
chrX.15603134.G.A	rs7885856	G;A	Possible functional consequences	FCP + IP	A	ACE2	743.1	Osteoporosis	musculoskeletal	403	8642	0.0146992	0.136991	1.01481	0.914551	1	1
chr11.88824823.A.G	rs10831496	G	Severity	CAV-FE	A	GRM5	592	Cystitis and urethritis	genitourinary	144	7649	-0.0168633	0.157162	0.983278	0.914552	1	1
chr4.67910402.G.A	rs4860265	G	Possible functional consequences	FCP + IP	G	TMPRSS11A	626	Disorders of menstruation and other abnormal bleeding from female genital tract	genitourinary	704	7122	-0.00687364	0.0640723	0.99315	0.914567	1	1
chr3.148742201.A.C	rs5186	C	Severity	CAV	C	AGTR1	585.1	Acute renal failure	genitourinary	554	7234	0.0148627	0.138549	1.01497	0.914572	1	1
chr2.112913801.G.T	rs3811046	T	Risk factor	CAV	T	IL37	724.1	Disorders of sacrum	musculoskeletal	100	8028	-0.0186645	0.174015	0.981509	0.914584	1	1
chr15.60902209.A.G	rs4774377	G	Risk factor	CAV-FE	G	RORA	564	Functional digestive disorders	digestive	211	6729	0.0122549	0.114284	1.01233	0.914605	1	1
chr17.45995618.A.G	rs112572874	G	Risk factor	CAV-FE	G	MAPT	278.4	Abnormal weight gain	endocrine/metabolic	161	5517	0.0313256	0.292237	1.03182	0.914636	1	1
chr12.8058591.T.C	rs7842	C	Risk factor; Severity	CAV	C	C3AR1	425.1	Primary/intrinsic cardiomyopathies	circulatory system	245	9071	0.0103187	0.0962764	1.01037	0.914648	1	1
chr5.180810828.C.T	rs113791144	T	Severity	CAV	T	-	599	Other symptoms/disorders or the urinary system	genitourinary	1292	6855	-0.0115168	0.107485	0.988549	0.914671	1	1
chrX.15564142.G.A	rs147311723	A	Severity	CAV	A	ACE2	694	Dyschromia and Vitiligo	dermatologic	188	7881	-0.0542612	0.506426	0.947185	0.914674	1	1
chr13.73984368.C.T	rs12871414	C	Severity	CAV	T	KLF12	292.4	Altered mental status	mental disorders	100	8290	-0.0246525	0.230091	0.975649	0.914676	1	1
chrX.15600835.T.C	rs4646116	C	Risk factor	FCP + IP	C	ACE2	366.2	Senile cataract	sense organs	603	8131	0.119188	1.11274	1.12658	0.9147	1	1
chr2.36677870.C.A	rs6714112	C	Severity	CAV	A	-	532	Dysphagia	digestive	294	6694	0.0129495	0.120896	1.01303	0.9147	1	1
chr4.25613313.G.A	-	HLA-A*02:02	Protective	IP	A	HLA-A	174.11	Malignant neoplasm of female breast	neoplasms	250	8707	0.0129705	0.121107	1.01305	0.91471	1	1
chr4.67910532.T.C	rs9998258	T	Possible functional consequences	FCP + IP	C	TMPRSS11A	110.12	Althete's foot	infectious diseases	290	7119	0.0272385	0.254333	1.02761	0.914712	1	1
chr22.24011037.T.C	rs11090305	C	Severity	CAV	C	-	269	Proteinuria	endocrine/metabolic	456	7970	-0.00750777	0.0701033	0.99252	0.914713	1	1
chr16.16924042.C.A	rs1453512	A	Severity	CAV	C	-	340	Migraine	neurological	384	7832	-0.00927788	0.0866342	0.990765	0.914716	1	1
chr4.24511798.A.G	rs73246461	G	Severity	CAV	G	-	261.2	Vitamin B-complex deficiencies	endocrine/metabolic	397	5828	0.014997	0.140054	1.01511	0.914725	1	1
chr11.611919.C.G	rs702966	C	Severity in African-Americans	CAV	C	PHRF1	550	Abdominal hernia	digestive	484	8903	0.0071555	0.0668345	1.00718	0.914739	1	1
chr21.41470664.C.T	rs61735794	T	Risk factor	CAV	T	TMPRSS2	740.1	Osteoarthritis; localized	musculoskeletal	1216	7201	-0.0369734	0.345377	0.963702	0.914748	1	1
chr6.52236941.T.C	rs763780	C	Protective	FCP	C	IL17F	585.3	Chronic renal failure [CKD]	genitourinary	985	7233	0.00981868	0.0917272	1.00987	0.914756	1	1
chr4.44416575.T.C	rs35540967	C	Severity	CAV	C	KCTD8	355.1	Chronic pain syndrome	neurological	194	8439	-0.0500039	0.467174	0.951226	0.914761	1	1
chr15.90879313.T.C	rs8039305	C	Risk factor	CAV-FE	T	FURIN	689	Disorder of skin and subcutaneous tissue NOS	dermatologic	157	8461	-0.016198	0.151339	0.983933	0.914764	1	1
chr21.41470664.C.T	rs61735794	T	Risk factor	CAV	T	TMPRSS2	250	Diabetes mellitus	endocrine/metabolic	2640	5986	-0.0286761	0.267947	0.971731	0.914772	1	1
chr13.23084699.A.G	rs1984162	G	Severity	CAV	G	-	714	Rheumatoid arthritis and other inflammatory polyarthropathies	musculoskeletal	257	8854	0.0121487	0.113523	1.01222	0.914777	1	1
chr7.128938247.T.G	rs10488631	TCTA haplotype	Severity in European-Americans	CAV	T	IRF5	627.1	Postmenopausal bleeding	genitourinary	198	7289	-0.0113633	0.10619	0.988701	0.914782	1	1
chr12.106231175.T.A	rs12823094	A	Severity	CAV	A	-	250.6	Polyneuropathy in diabetes	endocrine/metabolic	213	5780	0.0242103	0.226248	1.02451	0.914783	1	1
chr21.41507982.C.A	rs75603675	A	Protective*Conflicting; Risk factor*Conflicting; Severity*Conflicting	CAV	A	TMPRSS2	611.1	Abnormal mammogram	genitourinary	475	7620	-0.00792961	0.0741038	0.992102	0.914784	1	1
chr7.54580201.A.C	rs622568	C	Severity; Risk factor	CAV-FE	C	-	743	Osteoporosis, osteopenia and pathological fracture	musculoskeletal	471	8550	-0.00784086	0.0732787	0.99219	0.914789	1	1
chr19.31533051.C.A	rs8105499	C	Severity	CAV	A	LINC02841	764	Sciatica	symptoms	582	7433	0.00843948	0.0788785	1.00848	0.914794	1	1
chr22.49281538.G.A	rs62220604	G	Severity	CAV	A	-	727	Other disorders of synovium, tendon, and bursa	musculoskeletal	366	6678	0.0201614	0.188437	1.02037	0.914795	1	1
chr2.167953627.G.A	rs7595310	A	Severity	CAV-FE	G	STK39	596	Other disorders of bladder	genitourinary	185	9019	-0.0129554	0.121107	0.987128	0.914809	1	1
chr17.8109899.C.T	rs151256885	T	Severity	CAV	T	ALOXE3	272.12	Hyperglyceridemia	endocrine/metabolic	112	5464	-0.0343422	0.321044	0.966241	0.914813	1	1
chr14.55263686.C.T	rs10140801	T	Severity	CAV-FE	C	FBXO34-AS1	766	Neuralgia, neuritis, and radiculitis NOS	symptoms	222	7473	-0.0150424	0.140623	0.98507	0.914813	1	1
chr2.136948486.A.G	rs7605851	G	Severity	CAV-FE	G	THSD7B	574	Cholelithiasis and cholecystitis	digestive	193	9104	0.0317557	0.296927	1.03227	0.91483	1	1
chr1.35908500.C.T	rs2765013	C	Severity	CAV	T	AGO1	727.1	Synovitis and tenosynovitis	musculoskeletal	205	6521	-0.0113914	0.106528	0.988673	0.914842	1	1
chr19.52830722.G.A	rs10411226	G	Severity	CAV	G	ZNF28	452.2	Deep vein thrombosis [DVT]	circulatory system	244	5918	0.0106149	0.0992807	1.01067	0.914854	1	1
chr13.23084699.A.G	rs1984162	G	Severity	CAV	G	-	272	Disorders of lipoid metabolism	endocrine/metabolic	3310	5612	0.00467825	0.0437567	1.00469	0.914856	1	1
chr11.88436431.C.T	rs72953026	T	Severity	CAV-FE	T	-	278.4	Abnormal weight gain	endocrine/metabolic	160	5503	-0.0373891	0.34973	0.963301	0.914862	1	1
chr19.50379362.T.C	rs1405655	C	Severity	CAV-FE	T	NR1H2	454.11	Varicose veins of lower extremity, symptomtic	circulatory system	202	7756	0.0107447	0.100512	1.0108	0.914869	1	1
chr19.52830722.G.A	rs10411226	G	Severity	CAV	G	ZNF28	687.1	Rash and other nonspecific skin eruption	dermatologic	576	5214	-0.00716739	0.067048	0.992858	0.914869	1	1
chr15.60845514.G.A	rs17303202	A	Risk factor; Severity	CAV-FE	A	RORA	427.9	Palpitations	circulatory system	564	7055	0.00794135	0.0742985	1.00797	0.914881	1	1
chr11.320772.A.G	rs12252	G	Severity; Risk factor	CAV	G	IFITM3	586	Other disorders of the kidney and ureters	genitourinary	446	6419	-0.00909923	0.085133	0.990942	0.914882	1	1
chr2.60480453.A.G	rs1123573	A	Severity	CAV-FE	G	BCL11A	362	Other retinal disorders	sense organs	463	7782	0.00761971	0.0712982	1.00765	0.914891	1	1
chr8.73355963.T.C	rs2010843	C	Severity	CAV	C	RDH10-AS1	740.1	Osteoarthritis; localized	musculoskeletal	1207	7120	-0.00815271	0.0762902	0.99188	0.914897	1	1
chr1.214663607.G.A	rs143976001	A	Severity	CAV	A	CENPF	274.1	Gout	endocrine/metabolic	292	9176	0.11182	1.04652	1.11831	0.914909	1	1
chr4.68840276.G.A	rs115162070	G	Severity	CAV	A	-	721.1	Spondylosis without myelopathy	musculoskeletal	545	8000	-0.0327127	0.306217	0.967817	0.914925	1	1
chr17.15965007.C.T	rs8081547	T	Risk factor	FCP + IP	T	ADORA2B	070	Viral hepatitis	infectious diseases	1099	6004	0.00861106	0.0806096	1.00865	0.914928	1	1
chr11.88824823.A.G	rs10831496	G	Severity	CAV-FE	A	GRM5	599.9	Other abnormality of urination	genitourinary	132	6865	-0.0174907	0.163747	0.982661	0.914935	1	1
chr4.153687301.A.G	rs1898830	G	Severity; Risk factor	CAV	G	TLR2	586.4	Stricture/obstruction of ureter	genitourinary	153	7193	-0.0200643	0.187876	0.980136	0.914951	1	1
chr6.147217556.A.G	rs116898161	G	Severity	CAV	G	STXBP5	292.3	Memory loss	mental disorders	201	8484	-0.0646678	0.605545	0.937379	0.914953	1	1
chr13.41746691.T.A	rs10507497	A	Severity	CAV-FE	A	VWA8	296	Mood disorders	mental disorders	1572	5838	0.00511137	0.0478743	1.00512	0.914974	1	1
chr17.45995618.A.G	rs112572874	G	Risk factor	CAV-FE	G	MAPT	227	Benign neoplasm of other endocrine glands and related structures	neoplasms	118	9408	0.0353132	0.330763	1.03594	0.914977	1	1
chr12.47879112.A.G	rs2228570	AG genotype	Severity	CAV	A	VDR	578.2	Blood in stool	digestive	100	7526	-0.0191055	0.178969	0.981076	0.914985	1	1
chr15.90879313.T.C	rs8039305	C	Risk factor	CAV-FE	T	FURIN	681.5	Cellulitis and abscess of leg, except foot	dermatologic	159	7473	0.0159983	0.149871	1.01613	0.91499	1	1
chr3.157438240.A.G	rs1840680	AG genotype)	Protective	CAV	A	PTX3	288	Diseases of white blood cells	hematopoietic	105	8178	0.0163886	0.15358	1.01652	0.915018	1	1
chr11.26675470.T.G	rs10835056	G	Severity	CAV	T	SLC5A12	427	Cardiac dysrhythmias	circulatory system	1225	6951	-0.00484319	0.0453865	0.995169	0.915019	1	1
chr9.133251249.A.G	rs7849280	G	Protective	CAV	G	ABO	585.31	Renal dialysis	genitourinary	351	7193	-0.00958868	0.0898663	0.990457	0.915028	1	1
chr5.123497022.T.C	rs62377777	T	Severity	CAV	C	-	783	Fever of unknown origin	symptoms	171	8954	0.013257	0.124247	1.01335	0.915028	1	1
chr13.73984368.C.T	rs12871414	C	Severity	CAV	T	KLF12	764	Sciatica	symptoms	580	7408	0.00990555	0.0928372	1.00995	0.915029	1	1
chr1.196673103.G.A	rs800292	A	Severity	CAV	G	CFH	300.1	Anxiety disorder	mental disorders	841	5832	0.00671436	0.0629304	1.00674	0.915031	1	1
chr6.147217556.A.G	rs116898161	G	Severity	CAV	G	STXBP5	726.1	Enthesopathy	musculoskeletal	396	6828	0.0463357	0.434319	1.04743	0.915038	1	1
chr12.47902438.G.T	rs11574024	T	Severity	CAV	T	VDR	594	Urinary calculus	genitourinary	224	9182	-0.0402974	0.377725	0.960504	0.915039	1	1
chr17.15965007.C.T	rs8081547	T	Risk factor	FCP + IP	T	ADORA2B	395.1	Nonrheumatic mitral valve disorders	circulatory system	146	8300	0.020918	0.196091	1.02114	0.915047	1	1
chr4.67963489.G.A	rs6552134	G	Possible functional consequences	FCP + IP	A	TMPRSS11A	418	Nonspecific chest pain	circulatory system	1461	6571	-0.00547269	0.0513046	0.994542	0.91505	1	1
chr1.109740350.G.T	rs1332018	T	Risk factor; Severity	CAV	G	GSTM3	721	Spondylosis and allied disorders	musculoskeletal	598	8030	0.00877559	0.0822867	1.00881	0.915069	1	1
chr1.31151182.G.C	rs12083278	C	Severity	CAV	G	-	585.33	Chronic Kidney Disease, Stage III	genitourinary	108	6760	-0.019853	0.186175	0.980343	0.915077	1	1
chr9.117713024.A.G	rs4986790	G	Severity	CAV	G	TLR4	070.3	Viral hepatitis C	infectious diseases	959	6169	-0.0102501	0.0961497	0.989802	0.915102	1	1
chr21.41473456.A.G	rs17854725	G	Severity	CAV	G	TMPRSS2	345	Epilepsy, recurrent seizures, convulsions	neurological	308	8242	-0.0091934	0.0862396	0.990849	0.915104	1	1
chr8.73355963.T.C	rs2010843	C	Severity	CAV	C	RDH10-AS1	180.3	Cervical intraepithelial neoplasia [CIN] [Cervical dysplasia]	neoplasms	121	8175	0.0234601	0.220079	1.02374	0.915107	1	1
chr5.124614711.G.T	rs4240376	G	Severity	CAV	T	-	681.5	Cellulitis and abscess of leg, except foot	dermatologic	166	7962	-0.017342	0.162716	0.982807	0.915124	1	1
chr1.230710048.A.G	rs699	G	Severity	CAV	A	AGT	714	Rheumatoid arthritis and other inflammatory polyarthropathies	musculoskeletal	258	8891	-0.0136295	0.127897	0.986463	0.915133	1	1
chr12.47902438.G.T	rs11574024	T	Severity	CAV	T	VDR	433	Cerebrovascular disease	circulatory system	674	8635	0.0264853	0.248552	1.02684	0.915139	1	1
chrX.15561454.T.C	rs142017934	C	Severity	CAV	C	ACE2	689	Disorder of skin and subcutaneous tissue NOS	dermatologic	164	9015	-0.0621492	0.583276	0.939743	0.915144	1	1
chr1.27373964.C.T	rs141300199	T	Severity	CAV	T	FCN3	350	Abnormal movement	neurological	1084	7855	0.121862	1.14379	1.1296	0.915152	1	1
chr6.45737076.T.A	rs16873740	A	Severity	CAV	A	-	250.7	Diabetic retinopathy	endocrine/metabolic	195	7754	-0.0136945	0.128544	0.986399	0.915157	1	1
chr17.35880776.C.T	rs2107538	T	Risk factor; Severity	FCP	T	CCL5	700	Corns and callosities	dermatologic	194	8509	-0.0110826	0.104037	0.988979	0.915166	1	1
chr5.174562335.T.A	rs2220543	T	Severity	CAV	A	SUMO2P6	695	Erythematous conditions	dermatologic	400	7746	-0.0080358	0.0754407	0.991996	0.915171	1	1
chr9.133251249.A.G	rs7849280	G	Protective	CAV	G	ABO	260.6	Anorexia	endocrine/metabolic	124	5943	-0.0158006	0.148344	0.984324	0.915175	1	1
chr6.52236941.T.C	rs763780	C	Protective	FCP	C	IL17F	577	Diseases of pancreas	digestive	126	9403	-0.0248238	0.233068	0.975482	0.915179	1	1
chr4.67963489.G.A	rs6552134	G	Possible functional consequences	FCP + IP	A	TMPRSS11A	761	Cervicalgia	symptoms	578	8300	-0.00816265	0.0766408	0.991871	0.915182	1	1
chr5.1211624.A.G	rs76067074	G	Severity	CAV-FE	G	SLC6A19	720	Spinal stenosis	musculoskeletal	187	7982	-0.0499992	0.469591	0.95123	0.915206	1	1
chr12.112919388.G.A	rs10774671	A	Severity (A allele); Protective (G allele)	CAV-FE	A	OAS1	338.2	Chronic pain	neurological	1745	6288	-0.00423391	0.0397668	0.995775	0.915211	1	1
chr1.31151182.G.C	rs12083278	C	Severity	CAV	G	-	038	Septicemia	infectious diseases	109	7977	-0.0188654	0.177196	0.981311	0.915212	1	1
chr1.12207235.C.T	rs3397	T	Severity	CAV-FE	T	TNFRSF1B	276.14	Hypopotassemia	endocrine/metabolic	335	6724	0.0110569	0.103856	1.01112	0.915215	1	1
chr9.81442264.TCAG.T	rs1826292621	T	Severity	CAV	T	-	698	Pruritus and related conditions	dermatologic	323	8796	0.0110219	0.103532	1.01108	0.915219	1	1
chr6.12216733.A.G	rs10755709	A	Severity	CAV	G	-	741	Symptoms and disorders of the joints	musculoskeletal	575	8041	-0.00688401	0.0646698	0.99314	0.915226	1	1
chrX.15564175.T.C	rs41303171	C	Severity; Risk factor	CAV	C	ACE2	459	Other disorders of circulatory system	circulatory system	234	8757	-0.109921	1.03267	0.895905	0.91523	1	1
chr5.77379593.G.A	rs7715119	A	Severity	CAV-FE	A	PDE8B	724	Other and unspecified disorders of back	musculoskeletal	189	7836	0.013995	0.131492	1.01409	0.915239	1	1
chrX.15596127.G.T	rs146598386	T	Severity	CAV	T	ACE2	766	Neuralgia, neuritis, and radiculitis NOS	symptoms	223	7573	0.109621	1.03001	1.11586	0.915243	1	1
chr21.41473715.C.A	rs2298661	A	Protective	CAV-FE	A	TMPRSS2	180.3	Cervical intraepithelial neoplasia [CIN] [Cervical dysplasia]	neoplasms	122	8104	0.0168598	0.158421	1.017	0.915246	1	1
chr10.43519603.G.T	rs10793436	G	Severity	CAV	G	-	733	Other disorders of bone and cartilage	musculoskeletal	362	7261	-0.00878235	0.0825225	0.991256	0.915246	1	1
chr22.49281538.G.A	rs62220604	G	Severity	CAV	A	-	796	Elevated prostate specific antigen [PSA]	genitourinary	176	8500	-0.0318805	0.299566	0.968622	0.915247	1	1
chr9.87726151.C.T	rs41312184	C;T	Possible functional consequences	FCP + IP	T	CTSL	687	Symptoms affecting skin	dermatologic	123	6840	0.108929	1.02362	1.11508	0.915253	1	1
chr17.35880776.C.T	rs2107538	T	Risk factor; Severity	FCP	T	CCL5	743	Osteoporosis, osteopenia and pathological fracture	musculoskeletal	466	8549	0.00765793	0.0719874	1.00769	0.915282	1	1
chrX.15564175.T.C	rs41303171	C	Severity; Risk factor	CAV	C	ACE2	425	Cardiomyopathy	circulatory system	266	9094	-0.108942	1.02415	0.896782	0.915286	1	1
chr19.39248147.C.T	rs12979860	C	Severity (C allele)*Conflicting; Risk factor (T allele)*Conflicting	CAV	C	IFNL4	512.7	Shortness of breath	respiratory	1837	5206	0.00443571	0.0417031	1.00445	0.915294	1	1
chr15.34253720.A.G	rs2705343	G	Severity	CAV-FE	G	SLC12A6	610	Benign mammary dysplasias	genitourinary	131	7862	-0.020109	0.189063	0.980092	0.915296	1	1
chr2.195519781.A.G	rs74417002	G	Severity	CAV	G	-	306	Other mental disorder	mental disorders	207	5855	0.0217773	0.204839	1.02202	0.915333	1	1
chr1.205208489.G.A	rs11240388	G	Severity	CAV-FE	A	DSTYK	695.4	Lupus (localized and systemic)	dermatologic	170	7817	0.0160607	0.151085	1.01619	0.915343	1	1
chr2.127137039.A.G	rs744373	G	Severity	CAV	G	-	008	Intestinal infection	infectious diseases	143	9170	0.0127452	0.119903	1.01283	0.915348	1	1
chr9.33426577.A.G	rs10813976	G	Severity	CAV	G	-	740.1	Osteoarthritis; localized	musculoskeletal	1208	7152	-0.00763453	0.0718287	0.992395	0.915354	1	1
chr6.105878879.T.A	rs9386484	T	Severity	CAV	A	-	110.12	Althete's foot	infectious diseases	235	5724	-0.0106658	0.100356	0.989391	0.91536	1	1
chr11.26675470.T.G	rs10835056	G	Severity	CAV	T	SLC5A12	433	Cerebrovascular disease	circulatory system	669	8508	-0.00628268	0.059119	0.993737	0.915367	1	1
chr3.149000300.G.T	rs76488148	T	Severity	CAV	T	GYG1	427.6	Premature beats	circulatory system	116	6886	-0.0211733	0.199282	0.979049	0.915386	1	1
chr2.6013310.G.A	rs73910904	A	Risk factor	CAV	A	-	783	Fever of unknown origin	symptoms	171	9031	-0.0343731	0.323519	0.966211	0.915386	1	1
chr1.196673103.G.A	rs800292	A	Severity	CAV	G	CFH	244	Hypothyroidism	endocrine/metabolic	533	7889	-0.00823807	0.0775366	0.991796	0.915386	1	1
chr6.6924962.A.C	rs6933436	C	Severity	CAV	C	-	792	Abnormal Papanicolaou smear of cervix and cervical HPV	genitourinary	149	7816	0.0146846	0.138214	1.01479	0.915388	1	1
chr7.22548762.C.T	rs13227460	T	Severity	CAV	T	STEAP1B	261.2	Vitamin B-complex deficiencies	endocrine/metabolic	403	5875	-0.0155546	0.146443	0.984566	0.915411	1	1
chr2.6013310.G.A	rs73910904	A	Risk factor	CAV	A	-	371	Inflammation of the eye	sense organs	215	8058	-0.0303969	0.286183	0.97006	0.915412	1	1
chr12.8608014.A.G	rs11613792	A	Severity	CAV	G	AICDA	241.1	Nontoxic uninodular goiter	endocrine/metabolic	354	7143	0.00866305	0.0815711	1.0087	0.915422	1	1
chr10.8988345.A.T	rs71481792	A	Severity	CAV	T	-	327.4	Insomnia	neurological	735	7227	0.00799041	0.0752399	1.00802	0.915424	1	1
chr6.45737076.T.A	rs16873740	A	Severity	CAV	A	-	555	Inflammatory bowel disease and other gastroenteritis and colitis	digestive	131	6878	-0.0165614	0.155973	0.983575	0.915438	1	1
chr10.76490426.T.C	rs114026383	C	Risk factor for European population	CAV	C	LRMDA	512	Other symptoms of respiratory system	respiratory	2692	5188	0.00895914	0.0843787	1.009	0.915441	1	1
chr5.159315942.T.G	rs3212227	T	Severity	FCP	G	IL12B	426	Cardiac conduction disorders	circulatory system	495	7006	-0.00741804	0.0698677	0.992609	0.915445	1	1
chrX.15596127.G.T	rs146598386	T	Severity	CAV	T	ACE2	564	Functional digestive disorders	digestive	217	6914	0.110302	1.03903	1.11662	0.915456	1	1
chr17.35880776.C.T	rs2107538	T	Risk factor; Severity	FCP	T	CCL5	365	Glaucoma	sense organs	824	7815	-0.00573972	0.0540768	0.994277	0.915471	1	1
chr21.41465921.C.T	rs62217525	C	Possible functional consequences	FCP + IP	T	TMPRSS2	433	Cerebrovascular disease	circulatory system	674	8607	-0.0364412	0.343368	0.964215	0.91548	1	1
chr5.131995059.C.T	rs56162149	T	Severity	CAV-FE	C	ACSL6	300.4	Dysthymic disorder	mental disorders	159	5547	-0.0144111	0.135816	0.985692	0.915497	1	1
chr6.6924962.A.C	rs6933436	C	Severity	CAV	C	-	695	Erythematous conditions	dermatologic	390	7443	-0.00908722	0.0856763	0.990954	0.915531	1	1
chr15.60845514.G.A	rs17303202	A	Risk factor; Severity	CAV-FE	A	RORA	296	Mood disorders	mental disorders	1586	5855	-0.00513666	0.0484405	0.994877	0.91555	1	1
chr11.34482745.G.A	rs61882275	G	Severity	CAV	A	ELF5	930	Allergic reaction to food	injuries & poisonings	142	7518	-0.0157199	0.148271	0.984403	0.915565	1	1
chr5.123497022.T.C	rs62377777	T	Severity	CAV	C	-	426.7	Abnormal electrocardiogram [ECG] [EKG]	circulatory system	228	6994	-0.0116294	0.109691	0.988438	0.915567	1	1
chr2.181488719.A.C	rs2034831	C	Severity	CAV	C	ITGA4	250.7	Diabetic retinopathy	endocrine/metabolic	195	7757	-0.04483	0.422886	0.95616	0.915575	1	1
chr3.101705614.T.C	rs11919389	C	Risk factor	CAV	C	PDCL3P4	296	Mood disorders	mental disorders	1585	5832	0.00487761	0.0460248	1.00489	0.9156	1	1
chr9.133251249.A.G	rs7849280	G	Protective	CAV	G	ABO	041	Bacterial infection NOS	infectious diseases	316	8457	0.00996254	0.0940213	1.01001	0.915614	1	1
chr2.191909428.G.A	rs147509469	A	Risk factor for females	CAV	A	CAVIN2-AS1	473.4	Voice disturbance	respiratory	211	6302	-0.0644178	0.607963	0.937613	0.915617	1	1
chr9.87726151.C.T	rs41312184	C;T	Possible functional consequences	FCP + IP	T	CTSL	701	Other hypertrophic and atrophic conditions of skin	dermatologic	241	8604	0.0770383	0.727098	1.08008	0.91562	1	1
chr14.35401887.C.T	rs696	CC genotype	Severity	CAV	C	NFKBIA	530	Diseases of esophagus	digestive	1859	6727	0.00418737	0.0395239	1.0042	0.915626	1	1
chr4.166008836.A.T	rs17047200	TT genotype	Severity (TT genotype)*Conflicting; Risk factor (AA genotype)*Conflicting	CAV	T	TLL1	244	Hypothyroidism	endocrine/metabolic	517	7631	-0.00775943	0.0732465	0.992271	0.915633	1	1
chr5.132485305.G.A	rs17622656	A	Risk factor	FCP + IP	A	IRF1	357	Inflammatory and toxic neuropathy	neurological	366	8675	-0.0153072	0.14452	0.984809	0.915648	1	1
chr10.130802064.T.G	rs12253652	G	Severity	CAV	G	-	250.22	Type 2 diabetes with renal manifestations	endocrine/metabolic	488	5700	-0.00907514	0.0856847	0.990966	0.915651	1	1
chr19.24134099.G.A	rs10407383	A	Severity	CAV-FE	A	ZNF254	735.1	Flat foot	musculoskeletal	111	8485	-0.0144114	0.136073	0.985692	0.915655	1	1
chr3.61768231.T.A	rs672699	A	Severity	CAV	T	PTPRG	772.3	Muscle weakness	symptoms	233	8579	-0.0102427	0.0967213	0.98981	0.915662	1	1
chr1.206773552.T.C	rs1800896	C	Severity	FCP	C	IL10	070.2	Viral hepatitis B	infectious diseases	199	6170	0.0116551	0.110066	1.01172	0.915668	1	1
chr2.127137039.A.G	rs744373	G	Severity	CAV	G	-	379	Other disorders of eye	sense organs	325	7945	-0.00864559	0.0816453	0.991392	0.915668	1	1
chr1.87162490.C.T	rs10873821	C	Severity	CAV	C	LINC01140	592.11	Acute cystitis	genitourinary	108	7590	0.0149926	0.141585	1.01511	0.915669	1	1
chr2.195519781.A.G	rs74417002	G	Severity	CAV	G	-	296.22	Major depressive disorder	mental disorders	1412	5855	0.00935491	0.0883474	1.0094	0.915671	1	1
chr2.195499753.A.C	rs73060484	C	Severity	CAV	C	-	707	Chronic ulcer of skin	dermatologic	325	8913	-0.014634	0.13823	0.985473	0.915688	1	1
chr10.51197961.C.A	rs7897633	A	Severity in European-Americans	CAV	C	PRKG1	296.1	Bipolar	mental disorders	203	5868	0.0152319	0.143889	1.01535	0.915694	1	1
chr6.158608455.C.T	rs117665206	T	Severity	CAV	T	TMEM181	727	Other disorders of synovium, tendon, and bursa	musculoskeletal	371	6827	-0.111462	1.05335	0.894525	0.915727	1	1
chr10.52771466.C.T	rs1800451	T	Potential functional effect on protein	FCP + IP	T	MBL2	586	Other disorders of the kidney and ureters	genitourinary	496	7109	-0.00885205	0.0836574	0.991187	0.915731	1	1
chr4.67910532.T.C	rs9998258	T	Possible functional consequences	FCP + IP	C	TMPRSS11A	512.8	Cough	respiratory	1324	5198	0.0140784	0.133063	1.01418	0.91574	1	1
chr1.46309111.A.G	rs41292543	G	Severity	CAV-FE	G	UQCRH	788	Syncope and collapse	symptoms	342	8847	-0.0321589	0.304012	0.968353	0.915755	1	1
chr1.161544752.A.C	rs396991	C	Severity	CAV-FE	C	FCGR3A	585.31	Renal dialysis	genitourinary	320	6566	0.0093051	0.0879675	1.00935	0.915758	1	1
chr9.87726151.C.T	rs41312184	C;T	Possible functional consequences	FCP + IP	T	CTSL	930	Allergic reaction to food	injuries & poisonings	146	7558	0.108371	1.02454	1.11446	0.915761	1	1
chr19.50379362.T.C	rs1405655	C	Severity	CAV-FE	T	NR1H2	741.4	Joint effusions	musculoskeletal	119	8440	0.0137997	0.130502	1.0139	0.915786	1	1
chr21.41470664.C.T	rs61735794	T	Risk factor	CAV	T	TMPRSS2	512.8	Cough	respiratory	1324	5204	-0.0355906	0.33658	0.965035	0.915787	1	1
chr1.196673103.G.A	rs800292	A	Severity	CAV	G	CFH	459.9	Circulatory disease NEC	circulatory system	144	8706	0.0152089	0.143834	1.01533	0.915789	1	1
chr6.31575324.G.A	rs361525	G	Severity	CAV-FE	A	TNF	697	Sarcoidosis	dermatologic	253	7883	-0.0246007	0.232658	0.975699	0.91579	1	1
chr22.41925447.G.A	rs61756766	A	Severity	CAV	A	TNFRSF13C	532	Dysphagia	digestive	302	6811	0.110233	1.04293	1.11654	0.915824	1	1
chr6.105878879.T.A	rs9386484	T	Severity	CAV	A	-	727	Other disorders of synovium, tendon, and bursa	musculoskeletal	317	5462	-0.00937636	0.0887261	0.990667	0.915838	1	1
chr5.123497022.T.C	rs62377777	T	Severity	CAV	C	-	389.1	Sensorineural hearing loss	sense organs	291	8469	0.0103719	0.0981565	1.01043	0.915847	1	1
chr4.106022043.T.C	rs11729561	T	Severity	CAV	C	-	690	Erythematosquamous dermatosis	dermatologic	141	7705	0.0276464	0.261684	1.02803	0.915862	1	1
chr4.106022043.T.C	rs11729561	T	Severity	CAV	C	-	690.1	Seborrheic dermatitis	dermatologic	141	7705	0.0276464	0.261684	1.02803	0.915862	1	1
chr7.22728408.A.G	rs2069837	G	Severity	CAV-FE	G	IL6	578.8	Hemorrhage of rectum and anus	digestive	285	8210	-0.0138515	0.131114	0.986244	0.915864	1	1
chr10.52771475.C.T	rs1800450	T	Severity	CAV	T	MBL2	250.24	Type 2 diabetes with neurological manifestations	endocrine/metabolic	466	5988	-0.0219148	0.207455	0.978324	0.915871	1	1
chr16.85959043.C.T	rs12444486	C	Severity in African-Americans	CAV	C	-	580	Nephritis; nephrosis; renal sclerosis	genitourinary	212	6770	0.0106335	0.100686	1.01069	0.915891	1	1
chr11.34482745.G.A	rs61882275	G	Severity	CAV	A	ELF5	695.42	Systemic lupus erythematosus	dermatologic	154	7784	0.0148727	0.140862	1.01498	0.915913	1	1
chr11.34482745.G.A	rs61882275	G	Severity	CAV	A	ELF5	443.9	Peripheral vascular disease, unspecified	circulatory system	589	7977	-0.0081208	0.0769213	0.991912	0.915921	1	1
chr20.23046984.T.C	rs1042580	C	Severity	CAV	C	THBD	706.1	Acne	dermatologic	232	7740	-0.0122878	0.116396	0.987787	0.915924	1	1
chr1.155175305.G.A	rs7528026	A	Severity	CAV	A	TRIM46	724	Other and unspecified disorders of back	musculoskeletal	191	8028	-0.0766816	0.726379	0.926185	0.915926	1	1
chr9.21206606.C.G	rs28368148	G	Severity	CAV-FE	G	IFNA10	427.21	Atrial fibrillation	circulatory system	335	7068	-0.112344	1.06434	0.893737	0.915938	1	1
chr13.41746691.T.A	rs10507497	A	Severity	CAV-FE	A	VWA8	536	Disorders of function of stomach	digestive	119	8774	0.0163714	0.15512	1.01651	0.915947	1	1
chrX.15603134.G.A	rs7885856	G;A	Possible functional consequences	FCP + IP	A	ACE2	327.41	Organic or persistent insomnia	neurological	151	7392	0.0235264	0.222941	1.02381	0.915957	1	1
chr4.111691870.C.T	rs112641600	C	Severity	CAV	T	-	428	Congestive heart failure; nonhypertensive	circulatory system	691	8002	0.0135666	0.128585	1.01366	0.915974	1	1
chrX.15587729.C.T	rs4646140	T	Severity	CAV	T	ACE2	782.3	Edema	symptoms	730	8031	-0.00986181	0.0934818	0.990187	0.915984	1	1
chrX.15599938.A.G	rs2106809	G	Severity	CAV	G	ACE2	706	Diseases of sebaceous glands	dermatologic	762	7748	-0.00990698	0.0939177	0.990142	0.91599	1	1
chr6.45737076.T.A	rs16873740	A	Severity	CAV	A	-	600	Hyperplasia of prostate	genitourinary	452	8631	-0.0102883	0.0975424	0.989764	0.915998	1	1
chr17.45714244.T.C	rs113661667	C	Risk factor	CAV-FE	C	LINC02210-CRHR1	288.1	Decreased white blood cell count	hematopoietic	188	8147	-0.0284693	0.270016	0.971932	0.91603	1	1
chr11.34482745.G.A	rs61882275	G	Severity	CAV	A	ELF5	277	Other disorders of metabolism	endocrine/metabolic	283	8816	-0.011144	0.105697	0.988918	0.916032	1	1
chr11.126292948.C.T	rs8177374	T	Protective	CAV	T	TIRAP	585.3	Chronic renal failure [CKD]	genitourinary	985	7233	-0.0190508	0.180716	0.98113	0.916044	1	1
chr21.41494374.C.T	rs114363287	T	Risk factor	CAV	T	TMPRSS2	624.9	stress incontinence, female	genitourinary	111	9225	-0.106789	1.01341	0.898715	0.916077	1	1
chr14.94566450.G.A	rs2093266	A	Risk factor for acute kidney injury	CAV	A	SERPINA4	788	Syncope and collapse	symptoms	339	8774	0.0100499	0.0953724	1.0101	0.916078	1	1
chr12.106231175.T.A	rs12823094	A	Severity	CAV	A	-	626.13	Irregular menstrual cycle	genitourinary	143	7143	0.029308	0.27816	1.02974	0.916087	1	1
chr4.24511798.A.G	rs73246461	G	Severity	CAV	G	-	514.2	Solitary pulmonary nodule	respiratory	303	8602	0.0162001	0.153773	1.01633	0.916098	1	1
chr21.41470664.C.T	rs61735794	T	Risk factor	CAV	T	TMPRSS2	698	Pruritus and related conditions	dermatologic	325	8857	0.0629158	0.597207	1.06494	0.916098	1	1
chr17.27263807.T.C	rs60811869	C	Severity	CAV	C	-	110	Dermatophytosis / Dermatomycosis	infectious diseases	945	7100	0.0167785	0.159268	1.01692	0.9161	1	1
chr18.69541156.T.C	rs12958013	T	Severity	CAV	C	DOK6	783	Fever of unknown origin	symptoms	171	8954	-0.0384922	0.365408	0.962239	0.916106	1	1
chr6.147217556.A.G	rs116898161	G	Severity	CAV	G	STXBP5	433.31	Transient cerebral ischemia	circulatory system	194	8650	0.0633483	0.601393	1.0654	0.916109	1	1
chr6.12216733.A.G	rs10755709	A	Severity	CAV	G	-	079.9	Viremia, NOS	infectious diseases	136	5869	-0.0137188	0.130246	0.986375	0.916114	1	1
chr2.45584979.T.C	-	HLA-A*02:02	Protective	IP	T	HLA-A	425.1	Primary/intrinsic cardiomyopathies	circulatory system	245	9029	-0.0100651	0.0955585	0.989985	0.916114	1	1
chr11.88436431.C.T	rs72953026	T	Severity	CAV-FE	T	-	180	Cervical cancer and dysplasia	neoplasms	140	8242	0.0431861	0.410036	1.04413	0.91612	1	1
chr19.52830722.G.A	rs10411226	G	Severity	CAV	G	ZNF28	286.2	Encounter for long-term (current) use of anticoagulants	hematopoietic	158	6740	-0.0128188	0.121712	0.987263	0.916121	1	1
chr13.22495675.AG.A	rs10714879	A	Severity	CAV	A	-	296	Mood disorders	mental disorders	1561	5714	0.00578374	0.0549205	1.0058	0.916129	1	1
chrX.15564667.C.T	rs2074192	T	Severity (T allele); Severity for males > 50 y.o (T allele); Protective (C allele); Protective (CT genotype)	CAV	T	ACE2	071.1	HIV infection, symptomatic	infectious diseases	939	6128	0.00685552	0.0651004	1.00688	0.916132	1	1
chr8.38996464.C.A	rs7840270	C	Severity	CAV-FE	A	ADAM9	555	Inflammatory bowel disease and other gastroenteritis and colitis	digestive	128	6619	-0.0170381	0.161813	0.983106	0.916142	1	1
chr17.49863303.C.T	rs77534576	T	Severity	CAV	T	-	274.11	Gouty arthropathy	endocrine/metabolic	124	9175	-0.107692	1.0228	0.897905	0.916145	1	1
chrX.15600835.T.C	rs4646116	C	Risk factor	FCP + IP	C	ACE2	071.1	HIV infection, symptomatic	infectious diseases	948	6176	-0.113527	1.07863	0.89268	0.916176	1	1
chrX.15566297.A.G	rs4646179	G	Severity	CAV	G	ACE2	293.1	Swelling, mass, or lump in head and neck [Space-occupying lesion, intracranial NOS]	mental disorders	123	9134	0.0297005	0.282219	1.03015	0.916186	1	1
chr21.41507982.C.A	rs75603675	A	Protective*Conflicting; Risk factor*Conflicting; Severity*Conflicting	CAV	A	TMPRSS2	565	Anal and rectal conditions	digestive	341	8284	-0.00878475	0.0834888	0.991254	0.916201	1	1
chr21.33252612.A.G	rs2236757	A	Severity	CAV-FE	A	IFNAR2	295.1	Schizophrenia	mental disorders	202	5515	-0.0132053	0.125516	0.986882	0.91621	1	1
chr14.102356233.A.G	rs11160678	G	Severity	CAV	G	CINP	355.1	Chronic pain syndrome	neurological	193	8297	0.0120684	0.114717	1.01214	0.916216	1	1
chr12.8058591.T.C	rs7842	C	Risk factor; Severity	CAV	C	C3AR1	721.1	Spondylosis without myelopathy	musculoskeletal	546	8014	0.00697279	0.0662808	1.007	0.916217	1	1
chr20.50172836.A.G	rs6122883	G	Severity	CAV-FE	G	LINC01273	428.4	Heart failure with preserved EF [Diastolic heart failure]	circulatory system	237	8003	-0.0139485	0.132604	0.986148	0.916225	1	1
chr5.21768177.G.A	-	HLA-A*02:02	Protective	IP	A	HLA-A	512.9	Other dyspnea	respiratory	1030	5106	-0.010156	0.0965506	0.989895	0.916226	1	1
chr22.41925447.G.A	rs61756766	A	Severity	CAV	A	TNFRSF13C	427.21	Atrial fibrillation	circulatory system	335	7069	-0.112248	1.06712	0.893823	0.916227	1	1
chr9.21206606.C.G	rs28368148	G	Severity	CAV-FE	G	IFNA10	455	Hemorrhoids	circulatory system	301	7756	-0.107829	1.02543	0.897781	0.916253	1	1
chr2.112913801.G.T	rs3811046	T	Risk factor	CAV	T	IL37	180.3	Cervical intraepithelial neoplasia [CIN] [Cervical dysplasia]	neoplasms	122	8257	-0.0166685	0.158533	0.98347	0.916263	1	1
chr4.69615987.C.T	rs7688383	T	Loss of smell and taste	CAV	T	UGT2A1	760	Back pain	symptoms	1918	6122	0.00425618	0.0404816	1.00427	0.916266	1	1
chr17.9267091.C.T	rs34761447	C	Severity	CAV	T	STX8	697	Sarcoidosis	dermatologic	253	7804	0.034496	0.328129	1.0351	0.916273	1	1
chr3.157438240.A.G	rs1840680	AG genotype)	Protective	CAV	A	PTX3	362.4	Retinal vascular changes and abnomalities	sense organs	130	7767	0.0146438	0.139301	1.01475	0.916278	1	1
chr8.37849759.C.T	rs138763430	T	Severity	CAV	T	BRF2	365	Glaucoma	sense organs	837	7905	0.0866353	0.824285	1.0905	0.916294	1	1
chrX.15602217.T.C	rs190509934	C	Protective	CAV	C	ACE2	316	Substance addiction and disorders	mental disorders	577	7156	-0.0544558	0.518138	0.947	0.916297	1	1
chr17.27263807.T.C	rs60811869	C	Severity	CAV	C	-	586	Other disorders of the kidney and ureters	genitourinary	498	7204	-0.0223438	0.212604	0.977904	0.9163	1	1
chr17.27263807.T.C	rs60811869	C	Severity	CAV	C	-	573.7	Abnormal results of function study of liver	digestive	150	8086	-0.0406472	0.386816	0.960168	0.916311	1	1
chr8.40324459.C.A	rs11779911	C	Severity	CAV	A	SIRLNT	741.4	Joint effusions	musculoskeletal	114	8060	-0.0168606	0.160456	0.983281	0.916313	1	1
chr22.19963748.G.A	rs4680	A	Risk factor	FCP	A	COMT	687.4	Disturbance of skin sensation	dermatologic	493	6839	0.00755395	0.0718921	1.00758	0.916317	1	1
chr1.31151182.G.C	rs12083278	C	Severity	CAV	G	-	454.1	Varicose veins of lower extremity	circulatory system	248	7275	-0.0125499	0.119454	0.987528	0.916327	1	1
chr2.127137039.A.G	rs744373	G	Severity	CAV	G	-	585.4	Chronic kidney disease, Stage I or II	genitourinary	218	7217	-0.0104047	0.0990396	0.989649	0.916331	1	1
chr9.132278286.T.C	rs11243705	C	Severity	CAV	C	SETX	198	Secondary malignant neoplasm	neoplasms	110	8189	-0.0245148	0.233412	0.975783	0.916354	1	1
chr11.88436431.C.T	rs72953026	T	Severity	CAV-FE	T	-	275.6	Hypercalcemia	endocrine/metabolic	237	8938	0.0330572	0.314747	1.03361	0.916354	1	1
chr15.60902209.A.G	rs4774377	G	Risk factor	CAV-FE	G	RORA	285.21	Anemia in chronic kidney disease	hematopoietic	190	6044	-0.0130137	0.123927	0.987071	0.916367	1	1
chr10.52771466.C.T	rs1800451	T	Potential functional effect on protein	FCP + IP	T	MBL2	185	Cancer of prostate	neoplasms	197	8533	-0.0151804	0.144569	0.984934	0.916372	1	1
chr12.47879112.A.G	rs2228570	AG genotype	Severity	CAV	A	VDR	578.9	Hemorrhage of gastrointestinal tract	digestive	160	7526	0.0148723	0.141658	1.01498	0.916386	1	1
chr3.146517122.G.A	rs343320	A	Severity	CAV-FE	A	PLSCR1	365	Glaucoma	sense organs	832	7852	0.0240416	0.228998	1.02433	0.916387	1	1
chr9.3320390.C.A	rs72699049	A	Severity	CAV	A	RFX3	740	Osteoarthrosis	musculoskeletal	1670	7179	-0.0263839	0.251328	0.973961	0.916393	1	1
chr12.112919388.G.A	rs10774671	A	Severity (A allele); Protective (G allele)	CAV-FE	A	OAS1	286	Coagulation defects	hematopoietic	167	8385	-0.0119057	0.113414	0.988165	0.916395	1	1
chr22.24011037.T.C	rs11090305	C	Severity	CAV	C	-	250.3	Insulin pump user	endocrine/metabolic	615	5449	0.00662854	0.0631459	1.00665	0.916398	1	1
chr4.69615987.C.T	rs7688383	T	Loss of smell and taste	CAV	T	UGT2A1	573.7	Abnormal results of function study of liver	digestive	144	7780	0.0134545	0.12818	1.01355	0.916403	1	1
chr1.31151182.G.C	rs12083278	C	Severity	CAV	G	-	369	Infection of the eye	sense organs	236	7587	-0.0128129	0.122086	0.987269	0.916416	1	1
chr22.22210343.A.T	rs5757427	T	Severity	CAV	A	IGLV10-54	735.21	Hammer toe (acquired)	musculoskeletal	108	5883	-0.0213147	0.203162	0.978911	0.916444	1	1
chr5.132485305.G.A	rs17622656	A	Risk factor	FCP + IP	A	IRF1	269	Proteinuria	endocrine/metabolic	490	8680	0.0133454	0.127214	1.01343	0.916451	1	1
chr7.107967457.C.T	rs2237698	T	Severity	CAV	T	LAMB1	470	Septal Deviations/Turbinate Hypertrophy	respiratory	106	6302	-0.0284124	0.270852	0.971987	0.916455	1	1
chr5.142872984.C.T	rs10039856	C	Severity	CAV	T	ARHGAP26	592.1	Cystitis	genitourinary	124	7522	0.013988	0.133353	1.01409	0.916459	1	1
chr1.205208489.G.A	rs11240388	G	Severity	CAV-FE	A	DSTYK	255	Disorders of adrenal glands	endocrine/metabolic	114	8524	-0.0193442	0.184418	0.980842	0.916461	1	1
chr12.8058591.T.C	rs7842	C	Risk factor; Severity	CAV	C	C3AR1	260	Protein-calorie malnutrition	endocrine/metabolic	187	5961	-0.0118445	0.112924	0.988225	0.916464	1	1
chr19.50379362.T.C	rs1405655	C	Severity	CAV-FE	T	NR1H2	599.9	Other abnormality of urination	genitourinary	132	6871	0.013205	0.125898	1.01329	0.916466	1	1
chr4.67910532.T.C	rs9998258	T	Possible functional consequences	FCP + IP	C	TMPRSS11A	300.1	Anxiety disorder	mental disorders	844	5862	-0.0162755	0.155216	0.983856	0.916489	1	1
chr1.206773552.T.C	rs1800896	C	Severity	FCP	C	IL10	289.3	Personal history of diseases of blood and blood-forming organs	hematopoietic	218	8200	-0.0109713	0.104646	0.989089	0.916501	1	1
chr9.131672331.T.G	rs12551879	G	Severity	CAV	G	RAPGEF1	401.3	Other hypertensive complications	circulatory system	194	4146	0.0219567	0.209441	1.0222	0.916507	1	1
chr1.20166359.C.T	rs72663004	T	Severity	CAV	T	PLA2G2C	706	Diseases of sebaceous glands	dermatologic	762	7750	-0.0167408	0.159702	0.983399	0.916514	1	1
chr9.87726151.C.T	rs41312184	C;T	Possible functional consequences	FCP + IP	T	CTSL	626.1	Irregular menstrual cycle/bleeding	genitourinary	567	7394	0.0607824	0.580001	1.06267	0.916537	1	1
chr17.63488670.G.A	rs4343	G	Severity; Risk factor	CAV	G	ACE	414	Other forms of chronic heart disease	circulatory system	146	8097	-0.0148696	0.141926	0.98524	0.916558	1	1
chr21.41660268.A.T	rs2252109	A	Severity	CAV	A	-	008	Intestinal infection	infectious diseases	135	8248	-0.0148314	0.14158	0.985278	0.916569	1	1
chr1.173115604.T.G	rs17300100	G	Severity	CAV	G	-	530.11	GERD	digestive	1797	6745	-0.0165847	0.158325	0.983552	0.916573	1	1
chr5.21768177.G.A	-	HLA-A*02:02	Protective	IP	A	HLA-A	155	Cancer of liver and intrahepatic bile duct	neoplasms	101	8725	0.0274401	0.262005	1.02782	0.916589	1	1
chr4.67963885.A.G	rs17088850	G	Possible functional consequences	FCP + IP	G	TMPRSS11A	496.2	Chronic bronchitis	respiratory	259	6848	0.0124361	0.118776	1.01251	0.916612	1	1
chrX.15581240.G.A	rs147464721	A	Severity	CAV	A	ACE2	977	Personal history of allergy to medicinal agents	injuries & poisonings	201	9006	-0.0754319	0.720508	0.927343	0.91662	1	1
chr3.1052111.C.G	rs1504061	G	Severity	CAV	G	-	456	Chronic venous insufficiency [CVI]	circulatory system	291	7625	0.0159138	0.152027	1.01604	0.916632	1	1
chr12.112919388.G.A	rs10774671	A	Severity (A allele); Protective (G allele)	CAV-FE	A	OAS1	771	Musculoskeletal symptoms referable to limbs	symptoms	423	7743	0.00759507	0.072572	1.00762	0.916649	1	1
chr3.1052111.C.G	rs1504061	G	Severity	CAV	G	-	475.9	Postnasal drip	respiratory	220	6211	-0.0185973	0.17772	0.981575	0.916659	1	1
chr2.181488719.A.C	rs2034831	C	Severity	CAV	C	ITGA4	395.2	Nonrheumatic aortic valve disorders	circulatory system	166	8483	0.0485427	0.463917	1.04974	0.916664	1	1
chr15.34253720.A.G	rs2705343	G	Severity	CAV-FE	G	SLC12A6	587	Kidney replaced by transpant	genitourinary	145	7143	0.018268	0.174618	1.01844	0.91668	1	1
chr19.31533051.C.A	rs8105499	C	Severity	CAV	A	LINC02841	174	Breast cancer	neoplasms	291	8566	0.0115372	0.110292	1.0116	0.916689	1	1
chr9.4329170.T.C	rs3895472	C	Severity	CAV	T	GLIS3	185	Cancer of prostate	neoplasms	194	8571	0.0154617	0.147898	1.01558	0.916738	1	1
chr5.77379593.G.A	rs7715119	A	Severity	CAV-FE	A	PDE8B	695.7	Prurigo and Lichen	dermatologic	127	7701	-0.0168016	0.160727	0.983339	0.916745	1	1
chr9.3320390.C.A	rs72699049	A	Severity	CAV	A	RFX3	740.11	Osteoarthrosis, localized, primary	musculoskeletal	1173	7179	0.0294138	0.281389	1.02985	0.916748	1	1
chr21.41494374.C.T	rs114363287	T	Risk factor	CAV	T	TMPRSS2	272.13	Mixed hyperlipidemia	endocrine/metabolic	700	5619	-0.0420946	0.402712	0.958779	0.91675	1	1
chr10.22439346.T.C	-	HLA-A*02:02	Protective	IP	C	HLA-A	008.5	Bacterial enteritis	infectious diseases	120	9159	0.0623778	0.596783	1.06436	0.916754	1	1
chr11.611919.C.G	rs702966	C	Severity in African-Americans	CAV	C	PHRF1	411	Ischemic Heart Disease	circulatory system	1028	8093	0.00523426	0.0500791	1.00525	0.916757	1	1
chr11.320836.C.T	rs34481144	T	Severity	CAV	T	IFITM3	626	Disorders of menstruation and other abnormal bleeding from female genital tract	genitourinary	719	7236	-0.0111799	0.106975	0.988882	0.916765	1	1
chr9.21131628.G.C	rs12236000	G	Severity	CAV	C	-	599.3	Dysuria	genitourinary	391	6812	-0.0134467	0.128672	0.986643	0.91677	1	1
chr1.46309111.A.G	rs41292543	G	Severity	CAV-FE	G	UQCRH	585.33	Chronic Kidney Disease, Stage III	genitourinary	115	7234	-0.056459	0.540388	0.945105	0.916789	1	1
chr2.36677870.C.A	rs6714112	C	Severity	CAV	A	-	695.42	Systemic lupus erythematosus	dermatologic	148	7703	-0.0180911	0.173156	0.982072	0.91679	1	1
chr12.8058591.T.C	rs7842	C	Risk factor; Severity	CAV	C	C3AR1	764	Sciatica	symptoms	591	7556	-0.00669664	0.0640978	0.993326	0.916792	1	1
chr2.112913801.G.T	rs3811046	T	Risk factor	CAV	T	IL37	473.4	Voice disturbance	respiratory	210	6314	-0.0127169	0.121741	0.987364	0.916805	1	1
chr13.23084699.A.G	rs1984162	G	Severity	CAV	G	-	593.1	Gross hematuria	genitourinary	101	7629	-0.0190156	0.182053	0.981164	0.916812	1	1
chr5.142872984.C.T	rs10039856	C	Severity	CAV	T	ARHGAP26	724.1	Disorders of sacrum	musculoskeletal	100	7886	-0.0157738	0.151032	0.98435	0.91682	1	1
chr22.19963748.G.A	rs4680	A	Risk factor	FCP	A	COMT	242.1	Graves' disease	endocrine/metabolic	121	7926	0.014746	0.141195	1.01486	0.916822	1	1
chr12.6845711.C.T	rs5443	T	protective	CAV	C	CDCA3	458	Hypotension	circulatory system	117	8755	0.0165135	0.158126	1.01665	0.916826	1	1
chrX.15581240.G.A	rs147464721	A	Severity	CAV	A	ACE2	276.14	Hypopotassemia	endocrine/metabolic	369	8007	0.0546772	0.523581	1.0562	0.916829	1	1
chr14.102356233.A.G	rs11160678	G	Severity	CAV	G	CINP	418	Nonspecific chest pain	circulatory system	1451	6600	0.00488168	0.0467474	1.00489	0.916831	1	1
chr14.102356233.A.G	rs11160678	G	Severity	CAV	G	CINP	764	Sciatica	symptoms	583	7436	-0.00717851	0.068754	0.992847	0.916845	1	1
chr17.49863303.C.T	rs77534576	T	Severity	CAV	T	-	687.1	Rash and other nonspecific skin eruption	dermatologic	727	6839	0.0392347	0.375817	1.04001	0.916853	1	1
chr3.61768231.T.A	rs672699	A	Severity	CAV	T	PTPRG	272.13	Mixed hyperlipidemia	endocrine/metabolic	700	5561	-0.00649031	0.0621699	0.993531	0.916855	1	1
chr10.8988345.A.T	rs71481792	A	Severity	CAV	T	-	706.2	Sebaceous cyst	dermatologic	116	7582	0.0188157	0.180281	1.01899	0.916877	1	1
chr5.174562335.T.A	rs2220543	T	Severity	CAV	A	SUMO2P6	286.2	Encounter for long-term (current) use of anticoagulants	hematopoietic	195	8589	-0.0111152	0.106501	0.988946	0.916878	1	1
chr4.25613313.G.A	-	HLA-A*02:02	Protective	IP	A	HLA-A	454.11	Varicose veins of lower extremity, symptomtic	circulatory system	202	7738	0.0138062	0.13234	1.0139	0.916912	1	1
chr21.41508701.T.G	rs4283504	T	Possible functional consequences	FCP + IP	T	TMPRSS2	504	Other alveolar and parietoalveolar pneumonopathy	respiratory	101	8678	-0.0383105	0.367301	0.962414	0.916929	1	1
chr2.191909428.G.A	rs147509469	A	Risk factor for females	CAV	A	CAVIN2-AS1	215	Other benign neoplasm of connective and other soft tissue	neoplasms	195	8954	-0.0762795	0.731394	0.926557	0.916937	1	1
chr7.128938247.T.G	rs10488631	TCTA haplotype	Severity in European-Americans	CAV	T	IRF5	614.52	Vaginitis and vulvovaginitis	genitourinary	293	8550	0.00926625	0.088851	1.00931	0.916939	1	1
chr2.6013310.G.A	rs73910904	A	Risk factor	CAV	A	-	285.21	Anemia in chronic kidney disease	hematopoietic	196	6197	0.0304172	0.291668	1.03088	0.916942	1	1
chr13.112889041.C.T	rs9577175	T	Severity	CAV	T	ATP11A	250.6	Polyneuropathy in diabetes	endocrine/metabolic	217	5917	-0.0153283	0.146984	0.984789	0.916942	1	1
chr7.22548762.C.T	rs13227460	T	Severity	CAV	T	STEAP1B	272.1	Hyperlipidemia	endocrine/metabolic	3248	5547	0.00695146	0.0666757	1.00698	0.916965	1	1
chr17.31410594.G.A	rs178840	G	Severity	CAV	G	RAB11FIP4	395	Heart valve disorders	circulatory system	312	7563	0.00970299	0.0930892	1.00975	0.916984	1	1
chr4.111691870.C.T	rs112641600	C	Severity	CAV	T	-	585.1	Acute renal failure	genitourinary	549	7127	-0.0150739	0.144617	0.985039	0.916984	1	1
chrX.12889539.C.G	rs3853839	G	Severity; Risk factor	CAV-FE	G	TLR7	707	Chronic ulcer of skin	dermatologic	312	8572	-0.0132635	0.12725	0.986824	0.916985	1	1
chr10.52340585.A.T	rs1441121	T	Severity	CAV	A	-	596.5	Functional disorders of bladder	genitourinary	153	8889	-0.018164	0.174281	0.982	0.916993	1	1
chr3.101705614.T.C	rs11919389	C	Risk factor	CAV	C	PDCL3P4	244	Hypothyroidism	endocrine/metabolic	534	7884	-0.00754814	0.0724348	0.99248	0.917006	1	1
chr17.45995618.A.G	rs112572874	G	Risk factor	CAV-FE	G	MAPT	535.9	Gastritis and duodenitis, NOS	digestive	168	8820	-0.0314928	0.302294	0.968998	0.917027	1	1
chr1.161544752.A.C	rs396991	C	Severity	CAV-FE	C	FCGR3A	345.3	Convulsions	neurological	198	7669	0.0113872	0.109308	1.01145	0.91703	1	1
chr17.49863303.C.T	rs77534576	T	Severity	CAV	T	-	528	Diseases of the oral soft tissues, excluding lesions specific for gingiva and tongue	digestive	102	9049	-0.106132	1.01883	0.899306	0.917034	1	1
chr2.112913801.G.T	rs3811046	T	Risk factor	CAV	T	IL37	512.1	Wheezing	respiratory	116	5202	-0.0168708	0.161972	0.983271	0.917043	1	1
chr4.71762286.C.T	rs113574864	T	Severity	CAV	T	GC	110	Dermatophytosis / Dermatomycosis	infectious diseases	938	7029	-0.00780822	0.0749752	0.992222	0.917055	1	1
chr11.126292948.C.T	rs8177374	T	Protective	CAV	T	TIRAP	241.2	Nontoxic multinodular goiter	endocrine/metabolic	271	7931	0.0312213	0.299882	1.03171	0.91708	1	1
chr2.216660263.A.C	rs2270360	A	Severity	CAV	C	IGFBP2	585.4	Chronic kidney disease, Stage I or II	genitourinary	213	6881	0.0256657	0.246523	1.026	0.917081	1	1
chr4.71742666.T.G	rs2282679	G	Severity	CAV	G	GC	726.1	Enthesopathy	musculoskeletal	396	6827	0.014534	0.139603	1.01464	0.917083	1	1
chr12.8608014.A.G	rs11613792	A	Severity	CAV	G	AICDA	340	Migraine	neurological	354	7199	-0.00851145	0.0817676	0.991525	0.917095	1	1
chr5.174562335.T.A	rs2220543	T	Severity	CAV	A	SUMO2P6	293.1	Swelling, mass, or lump in head and neck [Space-occupying lesion, intracranial NOS]	mental disorders	118	9001	0.0140721	0.1352	1.01417	0.917103	1	1
chr8.124324323.T.C	rs72711165	C	Severity	CAV-FE	C	TMEM65	707	Chronic ulcer of skin	dermatologic	327	9047	0.023122	0.222153	1.02339	0.917105	1	1
chr22.19963748.G.A	rs4680	A	Risk factor	FCP	A	COMT	369.5	Conjunctivitis, infectious	sense organs	221	8069	-0.0109346	0.105073	0.989125	0.917116	1	1
chr9.87726001.C.A	rs41307457	C;A	Possible functional consequences	FCP + IP	A	CTSL	705	Disorders of sweat glands	dermatologic	106	7606	0.019118	0.183732	1.0193	0.917127	1	1
chr17.63488670.G.A	rs4343	G	Severity; Risk factor	CAV	G	ACE	285.21	Anemia in chronic kidney disease	hematopoietic	196	6209	-0.0128741	0.123733	0.987208	0.917132	1	1
chr9.87726001.C.A	rs41307457	C;A	Possible functional consequences	FCP + IP	A	CTSL	706	Diseases of sebaceous glands	dermatologic	750	7606	-0.0074507	0.0716111	0.992577	0.917134	1	1
chr1.155197995.A.G	rs41264915	A	Severity	CAV-FE	G	THBS3	628	Ovarian cyst	genitourinary	104	7368	0.0174128	0.167368	1.01757	0.917139	1	1
chr4.111691870.C.T	rs112641600	C	Severity	CAV	T	-	571.5	Other chronic nonalcoholic liver disease	digestive	477	8011	0.0156811	0.150726	1.0158	0.91714	1	1
chr6.31153649.G.A	rs143334143	A	Severity; Risk factor	CAV-FE	A	CCHCR1	286	Coagulation defects	hematopoietic	172	8759	0.025489	0.245019	1.02582	0.917147	1	1
chr17.8109899.C.T	rs151256885	T	Severity	CAV	T	ALOXE3	429.3	Symptoms involving cardiovascular system	circulatory system	178	7908	-0.0252335	0.242603	0.975082	0.91716	1	1
chr1.156125675.T.C	rs581342	C	Severity	CAV	T	LMNA	512.9	Other dyspnea	respiratory	1033	5098	0.00548228	0.0527212	1.0055	0.91718	1	1
chr6.52236941.T.C	rs763780	C	Protective	FCP	C	IL17F	585.34	Chronic Kidney Disease, Stage IV	genitourinary	350	7233	-0.0150792	0.145105	0.985034	0.917234	1	1
chr19.50259161.A.G	rs1651553	G	Severity	CAV	A	MYH14	250.7	Diabetic retinopathy	endocrine/metabolic	189	7515	-0.0121233	0.116666	0.98795	0.917237	1	1
chr3.141689849.A.G	rs6440031	G	Severity	CAV	A	LINC02618	280.1	Iron deficiency anemias, unspecified or not due to blood loss	hematopoietic	701	5560	-0.0175978	0.169385	0.982556	0.917254	1	1
chr4.106022043.T.C	rs11729561	T	Severity	CAV	C	-	241	Nontoxic nodular goiter	endocrine/metabolic	612	7752	-0.0145419	0.139984	0.985563	0.917263	1	1
chr2.191909428.G.A	rs147509469	A	Risk factor for females	CAV	A	CAVIN2-AS1	362.2	Degeneration of macula and posterior pole of retina	sense organs	196	7775	-0.0764227	0.735681	0.926425	0.917264	1	1
chr12.132489230.GC.G	rs56106917	G	Severity	CAV	G	FBRSL1	705	Disorders of sweat glands	dermatologic	108	7709	0.0162891	0.156841	1.01642	0.917282	1	1
chr1.206773552.T.C	rs1800896	C	Severity	FCP	C	IL10	208	Benign neoplasm of colon	neoplasms	396	8435	-0.00828137	0.0797419	0.991753	0.917287	1	1
chrX.15602217.T.C	rs190509934	C	Protective	CAV	C	ACE2	477	Epistaxis or throat hemorrhage	respiratory	125	6315	-0.105967	1.02037	0.899455	0.917287	1	1
chr8.40324459.C.A	rs11779911	C	Severity	CAV	A	SIRLNT	596	Other disorders of bladder	genitourinary	180	8797	0.0130381	0.125577	1.01312	0.917308	1	1
chr10.98166813.G.T	rs10786398	T	Severity	CAV	T	R3HCC1L	706.8	Other specified diseases of sebaceous glands	dermatologic	456	7707	0.0138978	0.133858	1.01399	0.917309	1	1
chr4.67910402.G.A	rs4860265	G	Possible functional consequences	FCP + IP	G	TMPRSS11A	427.9	Palpitations	circulatory system	549	6790	0.00685097	0.0659881	1.00687	0.917311	1	1
chr2.181488719.A.C	rs2034831	C	Severity	CAV	C	ITGA4	698	Pruritus and related conditions	dermatologic	324	8815	-0.0361965	0.348754	0.964451	0.917338	1	1
chr4.107694523.TG.T	rs70947091	T	Severity	CAV-FE	T	PAPSS1	110.1	Dermatophytosis	infectious diseases	875	7041	-0.00837496	0.0806939	0.99166	0.917339	1	1
chr4.188627868.CTCT.C	rs1734523522	C	Severity	CAV	C	LINC01060	792.1	Papanicolaou smear of cervix or vagina with atypical squamous cells	genitourinary	118	8054	-0.0184758	0.178017	0.981694	0.917339	1	1
chr15.90879313.T.C	rs8039305	C	Risk factor	CAV-FE	T	FURIN	415.1	Acute pulmonary heart disease	circulatory system	245	8482	-0.0129196	0.124528	0.987164	0.917369	1	1
chr17.45995618.A.G	rs112572874	G	Risk factor	CAV-FE	G	MAPT	569.2	Gastrointestinal complications	digestive	114	8638	0.0345629	0.333162	1.03517	0.917374	1	1
chr6.52200448.A.G	rs13192246	G	Severity	CAV	G	-	250.3	Insulin pump user	endocrine/metabolic	653	5850	-0.00817322	0.0787844	0.99186	0.917374	1	1
chr15.34253720.A.G	rs2705343	G	Severity	CAV-FE	G	SLC12A6	798	Malaise and fatigue	symptoms	1083	7198	0.00727675	0.070149	1.0073	0.917382	1	1
chr9.30504351.C.T	rs17775810	TT genotype	Protective	CAV	T	LINC01242	465.2	Acute pharyngitis	respiratory	332	6604	-0.0230399	0.222155	0.977223	0.917399	1	1
chr7.22728408.A.G	rs2069837	G	Severity	CAV-FE	G	IL6	476	Allergic rhinitis	respiratory	1147	6314	-0.00734615	0.0708337	0.992681	0.9174	1	1
chr15.90866675.C.T	rs79742014	T	Protective	IP	T	FURIN	250.22	Type 2 diabetes with renal manifestations	endocrine/metabolic	513	5976	-0.0500793	0.482897	0.951154	0.917403	1	1
chr9.21131628.G.C	rs12236000	G	Severity	CAV	C	-	706.1	Acne	dermatologic	229	7673	-0.0175599	0.169339	0.982593	0.91741	1	1
chr8.38963809.A.G	rs10808999	G	Severity	CAV	A	PLEKHA2	250.2	Type 2 diabetes	endocrine/metabolic	2613	5987	-0.0100827	0.0972355	0.989968	0.917413	1	1
chr9.87724615.A.G	rs3128509	A;G	Possible functional consequences	FCP + IP	A	CTSL	272.12	Hyperglyceridemia	endocrine/metabolic	112	5478	-0.0194555	0.187636	0.980732	0.917417	1	1
chr3.141689849.A.G	rs6440031	G	Severity	CAV	A	LINC02618	483	Acute bronchitis and bronchiolitis	respiratory	110	7324	0.0399325	0.385127	1.04074	0.917418	1	1
chr11.71456403.G.T	rs12785878	G	Severity	CAV	T	NADSYN1	327.3	Sleep apnea	neurological	836	7394	-0.00683887	0.0659657	0.993184	0.917429	1	1
chr3.148742201.A.C	rs5186	C	Severity	CAV	C	AGTR1	426	Cardiac conduction disorders	circulatory system	499	7069	-0.0157476	0.151905	0.984376	0.917433	1	1
chr12.47844974.A.G	rs731236	AG and AA genotype	Severity	CAV	G	VDR	250.1	Type 1 diabetes	endocrine/metabolic	127	5979	-0.014502	0.139937	0.985603	0.917461	1	1
chr6.158608455.C.T	rs117665206	T	Severity	CAV	T	TMEM181	249	Secondary diabetes mellitus	endocrine/metabolic	389	5989	0.110115	1.06265	1.11641	0.917468	1	1
chr17.45995618.A.G	rs112572874	G	Risk factor	CAV-FE	G	MAPT	411.4	Coronary atherosclerosis	circulatory system	922	8092	-0.0133979	0.129303	0.986691	0.917474	1	1
chr17.42362183.A.G	rs744166	G	Risk factor; Severity	CAV	A	STAT3	306	Other mental disorder	mental disorders	207	5844	0.0115104	0.1111	1.01158	0.917483	1	1
chrX.15596127.G.T	rs146598386	T	Severity	CAV	T	ACE2	588	Disorders resulting from impaired renal function	genitourinary	185	7232	0.107803	1.04055	1.11383	0.917485	1	1
chr5.77379593.G.A	rs7715119	A	Severity	CAV-FE	A	PDE8B	569	Other disorders of intestine	digestive	197	8443	0.0134112	0.12945	1.0135	0.917486	1	1
chr5.21768177.G.A	-	HLA-A*02:02	Protective	IP	A	HLA-A	433	Cerebrovascular disease	circulatory system	666	8494	0.0115911	0.111895	1.01166	0.917495	1	1
chr12.47844974.A.G	rs731236	AG and AA genotype	Severity	CAV	G	VDR	596.5	Functional disorders of bladder	genitourinary	156	9201	-0.0132441	0.127858	0.986843	0.917499	1	1
chr3.157438240.A.G	rs1840680	AG genotype)	Protective	CAV	A	PTX3	427.3	Other specified cardiac dysrhythmias	circulatory system	124	7037	-0.0146595	0.141525	0.985447	0.917501	1	1
chr17.63488670.G.A	rs4343	G	Severity; Risk factor	CAV	G	ACE	282	Hereditary hemolytic anemias	hematopoietic	161	6209	-0.0141374	0.136497	0.985962	0.917509	1	1
chr4.24511798.A.G	rs73246461	G	Severity	CAV	G	-	459.9	Circulatory disease NEC	circulatory system	141	8535	-0.0236907	0.228777	0.976588	0.917523	1	1
chr1.20166359.C.T	rs72663004	T	Severity	CAV	T	PLA2G2C	249	Secondary diabetes mellitus	endocrine/metabolic	389	5989	0.0230042	0.222155	1.02327	0.917526	1	1
chrX.15566297.A.G	rs4646179	G	Severity	CAV	G	ACE2	289.4	Lymphadenitis	hematopoietic	154	8178	0.0262174	0.253193	1.02656	0.917529	1	1
chr9.133257521.T.TC	rs8176719	TC	Severity; Risk factor	CAV-FE	TC	ABO	290.1	Dementias	mental disorders	138	8439	-0.0147336	0.142293	0.985374	0.917531	1	1
chr11.784340.C.G	rs7104929	G	Severity	CAV-FE	G	-	428.1	Congestive heart failure (CHF) NOS	circulatory system	368	8009	-0.011647	0.112487	0.988421	0.917534	1	1
chr10.52771466.C.T	rs1800451	T	Potential functional effect on protein	FCP + IP	T	MBL2	214	Lipoma	neoplasms	110	8830	0.0170092	0.164276	1.01715	0.917534	1	1
chr7.22728630.G.T	rs2066992	T	Protective	CAV-FE	T	IL6	728.7	Fasciitis	musculoskeletal	199	6808	-0.0199022	0.192253	0.980295	0.91755	1	1
chr5.142872984.C.T	rs10039856	C	Severity	CAV	T	ARHGAP26	619	Noninflammatory female genital disorders	genitourinary	606	8037	-0.00680444	0.0657395	0.993219	0.917561	1	1
chr21.41508701.T.G	rs4283504	T	Possible functional consequences	FCP + IP	T	TMPRSS2	244.4	Hypothyroidism NOS	endocrine/metabolic	428	7681	-0.018043	0.17432	0.982119	0.917562	1	1
chr9.87724615.A.G	rs3128509	A;G	Possible functional consequences	FCP + IP	A	CTSL	459	Other disorders of circulatory system	circulatory system	224	8530	0.0135885	0.131297	1.01368	0.91757	1	1
chr14.80203237.T.C	rs225014	C	Severity	CAV	C	DIO2	357	Inflammatory and toxic neuropathy	neurological	357	8286	-0.00811505	0.0784137	0.991918	0.917574	1	1
chrX.15564142.G.A	rs147311723	A	Severity	CAV	A	ACE2	741	Symptoms and disorders of the joints	musculoskeletal	597	8441	0.0289222	0.279502	1.02934	0.917584	1	1
chr22.24011037.T.C	rs11090305	C	Severity	CAV	C	-	379	Other disorders of eye	sense organs	306	7274	-0.00891521	0.0861606	0.991124	0.917588	1	1
chr3.1052111.C.G	rs1504061	G	Severity	CAV	G	-	153	Colorectal cancer	neoplasms	275	8101	0.0157611	0.15234	1.01589	0.917598	1	1
chrX.15596127.G.T	rs146598386	T	Severity	CAV	T	ACE2	250.23	Type 2 diabetes with ophthalmic manifestations	endocrine/metabolic	215	5986	0.108662	1.05032	1.11479	0.917601	1	1
chr11.14893332.A.G	rs10741657	G	Severity	CAV	A	CYP2R1	242.1	Graves' disease	endocrine/metabolic	121	7929	-0.0153259	0.148159	0.984791	0.917612	1	1
chr17.45422978.G.C	rs1230082	G	Severity	CAV	C	ARHGAP27	215	Other benign neoplasm of connective and other soft tissue	neoplasms	190	8684	0.011084	0.107167	1.01115	0.917623	1	1
chr1.46309111.A.G	rs41292543	G	Severity	CAV-FE	G	UQCRH	626	Disorders of menstruation and other abnormal bleeding from female genital tract	genitourinary	731	7398	0.0237307	0.229462	1.02401	0.91763	1	1
chr11.320772.A.G	rs12252	G	Severity; Risk factor	CAV	G	IFITM3	550.4	Umbilical hernia	digestive	106	7935	-0.016959	0.163988	0.983184	0.917633	1	1
chr10.52771482.G.A	rs5030737	A	Potential functional effect on protein	FCP + IP	A	MBL2	714	Rheumatoid arthritis and other inflammatory polyarthropathies	musculoskeletal	258	8890	-0.0479471	0.463656	0.953184	0.917637	1	1
chr6.41534945.A.C	rs1886814	C	Severity	CAV-FE	C	FOXP4-AS1	687.1	Rash and other nonspecific skin eruption	dermatologic	726	6807	0.0105559	0.102099	1.01061	0.917655	1	1
chr4.143999443.G.A	rs7683365	A	Risk factor	FCP + IP	A	GYPB	289	Other diseases of blood and blood-forming organs	hematopoietic	260	7380	-0.0127543	0.123383	0.987327	0.917668	1	1
chr21.41494374.C.T	rs114363287	T	Risk factor	CAV	T	TMPRSS2	614	Inflammatory diseases of female pelvic organs	genitourinary	340	8656	-0.0764534	0.739654	0.926396	0.917674	1	1
chr14.55263686.C.T	rs10140801	T	Severity	CAV-FE	C	FBXO34-AS1	379	Other disorders of eye	sense organs	322	7865	-0.0121957	0.118	0.987878	0.917682	1	1
chr4.25613313.G.A	-	HLA-A*02:02	Protective	IP	A	HLA-A	530.1	Esophagitis, GERD and related diseases	digestive	1823	6795	-0.00522818	0.0505867	0.994785	0.917685	1	1
chrX.15600857.A.G	rs73635825	G	Risk factor*Conflicting; Protective*Conflicting	FCP + IP	G	ACE2	350.2	Abnormality of gait	neurological	874	7854	0.0788726	0.763258	1.08207	0.917696	1	1
chr15.90879313.T.C	rs8039305	C	Risk factor	CAV-FE	T	FURIN	565	Anal and rectal conditions	digestive	332	8107	0.010982	0.106299	1.01104	0.917715	1	1
chr11.1219991.G.T	rs35705950	T	Protective	CAV	T	MUC5B	473	Diseases of the larynx and vocal cords	respiratory	254	6292	-0.0382446	0.370205	0.962477	0.91772	1	1
chr1.35908500.C.T	rs2765013	C	Severity	CAV	T	AGO1	110	Dermatophytosis / Dermatomycosis	infectious diseases	918	6806	0.00527406	0.0510542	1.00529	0.917722	1	1
chr1.87162490.C.T	rs10873821	C	Severity	CAV	C	LINC01140	611	Abnormal findings on mammogram or breast exam	genitourinary	563	7889	-0.00679138	0.0657567	0.993232	0.91774	1	1
chr12.8608014.A.G	rs11613792	A	Severity	CAV	G	AICDA	286.2	Encounter for long-term (current) use of anticoagulants	hematopoietic	177	7912	-0.0115628	0.11196	0.988504	0.917744	1	1
chr19.39248147.C.T	rs12979860	C	Severity (C allele)*Conflicting; Risk factor (T allele)*Conflicting	CAV	C	IFNL4	743.11	Osteoporosis NOS	musculoskeletal	397	8649	-0.00827705	0.0801514	0.991757	0.91775	1	1
chr3.146517122.G.A	rs343320	A	Severity	CAV-FE	A	PLSCR1	071.1	HIV infection, symptomatic	infectious diseases	940	6138	-0.0216881	0.210043	0.978545	0.91776	1	1
chr7.22728630.G.T	rs2066992	T	Protective	CAV-FE	T	IL6	287.3	Thrombocytopenia	hematopoietic	188	8738	0.019985	0.193554	1.02019	0.917762	1	1
chr1.244873270.T.C	rs12130553	C	Severity	CAV	T	-	078	Viral warts & HPV	infectious diseases	258	4884	-0.013589	0.131619	0.986503	0.917769	1	1
chrX.15600857.A.G	rs73635825	G	Risk factor*Conflicting; Protective*Conflicting	FCP + IP	G	ACE2	272.13	Mixed hyperlipidemia	endocrine/metabolic	702	5626	-0.0799378	0.774325	0.923174	0.917776	1	1
chr10.98166813.G.T	rs10786398	T	Severity	CAV	T	R3HCC1L	070	Viral hepatitis	infectious diseases	1120	6143	0.00921901	0.0893012	1.00926	0.917777	1	1
chr4.67963489.G.A	rs6552134	G	Possible functional consequences	FCP + IP	A	TMPRSS11A	250.4	Abnormal glucose	endocrine/metabolic	686	5852	-0.0074922	0.0725812	0.992536	0.917784	1	1
chr17.63488670.G.A	rs4343	G	Severity; Risk factor	CAV	G	ACE	456	Chronic venous insufficiency [CVI]	circulatory system	298	7757	-0.0104297	0.101045	0.989624	0.91779	1	1
chr21.41508701.T.G	rs4283504	T	Possible functional consequences	FCP + IP	T	TMPRSS2	722	Intervertebral disc disorders	musculoskeletal	358	7785	0.0196731	0.190612	1.01987	0.917796	1	1
chr4.186082920.C.T	rs3775291	T	Risk factor; Severity	CAV-FE	T	TLR3	596	Other disorders of bladder	genitourinary	188	9209	0.0222216	0.21531	1.02247	0.917799	1	1
chr21.41464802.A.G	rs462574	A	Possible functional consequences	FCP + IP	A	TMPRSS2	250.2	Type 2 diabetes	endocrine/metabolic	2586	5905	0.00469743	0.045525	1.00471	0.917817	1	1
chr11.114726432.A.T	rs1712779	T	Severity	CAV-FE	T	-	339	Other headache syndromes	neurological	537	7999	0.00851967	0.0825687	1.00856	0.917818	1	1
chr16.78590128.A.G	rs72803978	A	Severity	CAV	G	WWOX	611.1	Abnormal mammogram	genitourinary	489	7942	-0.0339272	0.3289	0.966642	0.917841	1	1
chr13.73984368.C.T	rs12871414	C	Severity	CAV	T	KLF12	327.41	Organic or persistent insomnia	neurological	146	7220	-0.0188774	0.183025	0.9813	0.917851	1	1
chr11.88824823.A.G	rs10831496	G	Severity	CAV-FE	A	GRM5	196	Radiotherapy	neoplasms	124	8501	0.0170685	0.165507	1.01722	0.917861	1	1
chr17.49863303.C.T	rs77534576	T	Severity	CAV	T	-	355.1	Chronic pain syndrome	neurological	193	8445	-0.074407	0.72155	0.928294	0.917867	1	1
chr18.6461231.C.G	rs11659676	G	Severity	CAV-FE	C	RPL6P27	244.4	Hypothyroidism NOS	endocrine/metabolic	406	7202	0.00759962	0.0737164	1.00763	0.917889	1	1
chr4.186082920.C.T	rs3775291	T	Risk factor; Severity	CAV-FE	T	TLR3	110.11	Dermatophytosis of nail	infectious diseases	633	7129	-0.0128829	0.12497	0.9872	0.917893	1	1
chr22.43928847.C.G	rs738409	G	Protective*Conflicting; Severity*Conflicting	CAV	G	PNPLA3	280	Iron deficiency anemias	hematopoietic	913	6131	0.00763563	0.074079	1.00766	0.917904	1	1
chr3.1052111.C.G	rs1504061	G	Severity	CAV	G	-	706.1	Acne	dermatologic	227	7608	-0.0174201	0.169075	0.982731	0.917938	1	1
chr1.109740350.G.T	rs1332018	T	Risk factor; Severity	CAV	G	GSTM3	185	Cancer of prostate	neoplasms	199	8674	0.0157389	0.152764	1.01586	0.917941	1	1
chr4.71742666.T.G	rs2282679	G	Severity	CAV	G	GC	112	Candidiasis	infectious diseases	435	7129	0.0136928	0.132907	1.01379	0.917943	1	1
chr10.52771466.C.T	rs1800451	T	Potential functional effect on protein	FCP + IP	T	MBL2	433.2	Occlusion of cerebral arteries	circulatory system	437	8507	0.00885094	0.0859302	1.00889	0.917962	1	1
chr20.50152518.G.A	rs6020298	A	Severity	CAV	G	PEDS1-UBE2V1	472	Chronic pharyngitis and nasopharyngitis	respiratory	310	6086	-0.0107398	0.104279	0.989318	0.91797	1	1
chr17.34252769.A.G	rs1024611	G	Risk factor	CAV	G	CCL2	195	Cancer, suspected or other	neoplasms	135	8482	-0.016014	0.15549	0.984114	0.91797	1	1
chr17.63488670.G.A	rs4343	G	Severity; Risk factor	CAV	G	ACE	720	Spinal stenosis	musculoskeletal	188	8034	-0.0128671	0.124948	0.987215	0.917979	1	1
chr2.195519781.A.G	rs74417002	G	Severity	CAV	G	-	276.13	Hyperpotassemia	endocrine/metabolic	344	8003	0.0174788	0.169764	1.01763	0.917995	1	1
chr19.50259161.A.G	rs1651553	G	Severity	CAV	A	MYH14	480	Pneumonia	respiratory	387	7841	0.00836973	0.0813154	1.0084	0.918019	1	1
chr1.196673103.G.A	rs800292	A	Severity	CAV	G	CFH	415.1	Acute pulmonary heart disease	circulatory system	259	9003	0.0111496	0.108323	1.01121	0.918019	1	1
chr17.45714244.T.C	rs113661667	C	Risk factor	CAV-FE	C	LINC02210-CRHR1	496	Chronic airway obstruction	respiratory	621	6906	-0.0155013	0.150606	0.984618	0.918022	1	1
chr14.94566450.G.A	rs2093266	A	Risk factor for acute kidney injury	CAV	A	SERPINA4	362	Other retinal disorders	sense organs	459	7739	0.00851876	0.0827867	1.00856	0.918042	1	1
chr21.41470664.C.T	rs61735794	T	Risk factor	CAV	T	TMPRSS2	338.2	Chronic pain	neurological	1792	6591	0.0307621	0.298971	1.03124	0.918048	1	1
chr1.156125675.T.C	rs581342	C	Severity	CAV	T	LMNA	745	Pain in joint	musculoskeletal	2610	5160	-0.00381331	0.0370696	0.996194	0.918067	1	1
chr14.72467521.C.T	rs12587980	T	Severity	CAV	T	RGS6	512.7	Shortness of breath	respiratory	1828	5163	0.00437411	0.0425259	1.00438	0.918076	1	1
chr19.50259161.A.G	rs1651553	G	Severity	CAV	A	MYH14	578.9	Hemorrhage of gastrointestinal tract	digestive	156	7923	-0.0130821	0.127194	0.987003	0.918081	1	1
chr1.161517662.T.C	rs72717040	C	Risk factor	FCP + IP	C	FCGR2A	977	Personal history of allergy to medicinal agents	injuries & poisonings	199	8935	-0.044304	0.43077	0.956663	0.918083	1	1
chr10.51197961.C.A	rs7897633	A	Severity in European-Americans	CAV	C	PRKG1	689	Disorder of skin and subcutaneous tissue NOS	dermatologic	164	9022	0.0160084	0.155653	1.01614	0.918084	1	1
chr1.161544752.A.C	rs396991	C	Severity	CAV-FE	C	FCGR3A	272	Disorders of lipoid metabolism	endocrine/metabolic	3075	5094	-0.00394904	0.038398	0.996059	0.918086	1	1
chr15.60845514.G.A	rs17303202	A	Risk factor; Severity	CAV-FE	A	RORA	415.1	Acute pulmonary heart disease	circulatory system	258	9032	0.0110875	0.107816	1.01115	0.918092	1	1
chr7.128938247.T.G	rs10488631	TCTA haplotype	Severity in European-Americans	CAV	T	IRF5	735	Acquired foot deformities	musculoskeletal	339	8407	-0.00830476	0.0807622	0.99173	0.918098	1	1
chr8.38963809.A.G	rs10808999	G	Severity	CAV	A	PLEKHA2	278	Overweight, obesity and other hyperalimentation	endocrine/metabolic	2882	5518	0.00928243	0.0902835	1.00933	0.91811	1	1
chr12.47879112.A.G	rs2228570	AG genotype	Severity	CAV	A	VDR	008.5	Bacterial enteritis	infectious diseases	113	8433	-0.0171985	0.16728	0.982949	0.918112	1	1
chr17.8109899.C.T	rs151256885	T	Severity	CAV	T	ALOXE3	697	Sarcoidosis	dermatologic	245	7684	-0.021329	0.207489	0.978897	0.918125	1	1
chr15.60845514.G.A	rs17303202	A	Risk factor; Severity	CAV-FE	A	RORA	278.11	Morbid obesity	endocrine/metabolic	1133	5505	0.00581531	0.0565807	1.00583	0.918138	1	1
chrX.15581240.G.A	rs147464721	A	Severity	CAV	A	ACE2	743.1	Osteoporosis	musculoskeletal	403	8632	-0.0547953	0.533188	0.946679	0.918146	1	1
chr6.45737076.T.A	rs16873740	A	Severity	CAV	A	-	654	Other and unspecified complications of birth; puerperium affecting management of mother	pregnancy complications	111	9295	0.0172673	0.16803	1.01742	0.918151	1	1
chrX.15564175.T.C	rs41303171	C	Severity; Risk factor	CAV	C	ACE2	580	Nephritis; nephrosis; renal sclerosis	genitourinary	230	7234	-0.105521	1.02696	0.899856	0.918161	1	1
chrX.15561454.T.C	rs142017934	C	Severity	CAV	C	ACE2	550.5	Ventral hernia	digestive	192	8897	0.0519708	0.505892	1.05334	0.918176	1	1
chr9.87726001.C.A	rs41307457	C;A	Possible functional consequences	FCP + IP	A	CTSL	380.4	Impacted cerumen	sense organs	253	8501	-0.0122819	0.119567	0.987793	0.918185	1	1
chr10.130802064.T.G	rs12253652	G	Severity	CAV	G	-	338	Pain	neurological	1841	6278	0.00485066	0.0472305	1.00486	0.9182	1	1
chr11.611919.C.G	rs702966	C	Severity in African-Americans	CAV	C	PHRF1	261	Vitamin deficiency	endocrine/metabolic	2432	5971	0.00362256	0.035274	1.00363	0.918203	1	1
chr5.21768177.G.A	-	HLA-A*02:02	Protective	IP	A	HLA-A	411.3	Angina pectoris	circulatory system	253	7952	-0.0176966	0.172328	0.982459	0.918208	1	1
chr19.39248147.C.T	rs12979860	C	Severity (C allele)*Conflicting; Risk factor (T allele)*Conflicting	CAV	C	IFNL4	714.1	Rheumatoid arthritis	musculoskeletal	231	8891	0.0101506	0.0988527	1.0102	0.918214	1	1
chr14.80203237.T.C	rs225014	C	Severity	CAV	C	DIO2	740	Osteoarthrosis	musculoskeletal	1612	6842	-0.00438676	0.0427217	0.995623	0.918215	1	1
chr4.111691870.C.T	rs112641600	C	Severity	CAV	T	-	357	Inflammatory and toxic neuropathy	neurological	364	8590	-0.0177136	0.17251	0.982442	0.918215	1	1
chr9.78543197.A.G	rs7027911	A	Severity	CAV	G	-	535	Gastritis and duodenitis	digestive	214	8813	-0.0144152	0.140411	0.985688	0.918229	1	1
chr14.76832814.C.CT	rs34279101	CT	Severity	CAV	CT	LRRC74A	427.2	Atrial fibrillation and flutter	circulatory system	356	6884	0.0101037	0.0984151	1.01015	0.91823	1	1
chr8.38963809.A.G	rs10808999	G	Severity	CAV	A	PLEKHA2	374	Other disorders of eyelids	sense organs	118	8072	0.0359946	0.350635	1.03665	0.918236	1	1
chr19.24134099.G.A	rs10407383	A	Severity	CAV-FE	A	ZNF254	288	Diseases of white blood cells	hematopoietic	106	8166	-0.0144386	0.140657	0.985665	0.91824	1	1
chr11.71456403.G.T	rs12785878	G	Severity	CAV	T	NADSYN1	252	Disorders of parathyroid gland	endocrine/metabolic	218	8537	0.0127943	0.124649	1.01288	0.918247	1	1
chr11.611919.C.G	rs702966	C	Severity in African-Americans	CAV	C	PHRF1	289.4	Lymphadenitis	hematopoietic	154	8204	-0.0118989	0.115947	0.988172	0.918262	1	1
chr3.27146807.G.A	rs17317135	G	Severity	CAV	A	NEK10	261.4	Vitamin D deficiency	endocrine/metabolic	2258	5948	0.0216247	0.210792	1.02186	0.91829	1	1
chr14.74952741.A.G	rs2268616	G	Risk factor	CAV	G	PGF	241.2	Nontoxic multinodular goiter	endocrine/metabolic	264	7776	-0.0264778	0.258149	0.97387	0.918306	1	1
chr8.38996464.C.A	rs7840270	C	Severity	CAV-FE	A	ADAM9	578.8	Hemorrhage of rectum and anus	digestive	278	7883	-0.0113728	0.11089	0.988692	0.918313	1	1
chr9.4329170.T.C	rs3895472	C	Severity	CAV	T	GLIS3	442.1	Aortic aneurysm	circulatory system	116	7917	-0.0180738	0.176231	0.982089	0.918314	1	1
chr6.41534945.A.C	rs1886814	C	Severity	CAV-FE	C	FOXP4-AS1	783	Fever of unknown origin	symptoms	172	9006	-0.020893	0.203723	0.979324	0.918315	1	1
chr12.8608014.A.G	rs11613792	A	Severity	CAV	G	AICDA	262	Mineral deficiency NEC	endocrine/metabolic	118	5347	0.0141385	0.137865	1.01424	0.918317	1	1
chr16.3500977.C.G	rs2301762	G	Severity	CAV	G	CLUAP1	366	Cataract	sense organs	857	8109	0.028763	0.280472	1.02918	0.918318	1	1
chr13.41746691.T.A	rs10507497	A	Severity	CAV-FE	A	VWA8	241.1	Nontoxic uninodular goiter	endocrine/metabolic	387	7877	0.0090712	0.0884597	1.00911	0.918323	1	1
chr4.143999443.G.A	rs7683365	A	Risk factor	FCP + IP	A	GYPB	772.3	Muscle weakness	symptoms	211	7765	-0.0142124	0.13865	0.985888	0.918356	1	1
chr17.45422978.G.C	rs1230082	G	Severity	CAV	C	ARHGAP27	585.31	Renal dialysis	genitourinary	345	6989	0.00817933	0.0798052	1.00821	0.918367	1	1
chrX.12885540.A.T	rs179008	T	Severity; Risk factor	CAV	T	TLR7	722.1	Displacement of intervertebral disc	musculoskeletal	192	7801	0.0178773	0.174446	1.01804	0.918375	1	1
chr11.88436431.C.T	rs72953026	T	Severity	CAV-FE	T	-	214	Lipoma	neoplasms	110	8954	0.0491502	0.479642	1.05038	0.918381	1	1
chr9.33426577.A.G	rs10813976	G	Severity	CAV	G	-	555	Inflammatory bowel disease and other gastroenteritis and colitis	digestive	132	6863	-0.020559	0.200644	0.979651	0.918387	1	1
chr9.21131628.G.C	rs12236000	G	Severity	CAV	C	-	586	Other disorders of the kidney and ureters	genitourinary	493	7164	0.0122485	0.119548	1.01232	0.918394	1	1
chrX.15581240.G.A	rs147464721	A	Severity	CAV	A	ACE2	611	Abnormal findings on mammogram or breast exam	genitourinary	565	7948	-0.0451206	0.440436	0.955882	0.918403	1	1
chr8.124324323.T.C	rs72711165	C	Severity	CAV-FE	C	TMEM65	350.1	Abnormal involuntary movements	neurological	265	7840	-0.0257125	0.251005	0.974615	0.918409	1	1
chr4.166008836.A.T	rs17047200	TT genotype	Severity (TT genotype)*Conflicting; Risk factor (AA genotype)*Conflicting	CAV	T	TLL1	112	Candidiasis	infectious diseases	419	6861	-0.00830573	0.0810875	0.991729	0.918416	1	1
chr13.112889041.C.T	rs9577175	T	Severity	CAV	T	ATP11A	285	Other anemias	hematopoietic	1788	6135	-0.00598777	0.0584601	0.99403	0.918419	1	1
chr14.76832814.C.CT	rs34279101	CT	Severity	CAV	CT	LRRC74A	289	Other diseases of blood and blood-forming organs	hematopoietic	288	7987	0.0107021	0.104491	1.01076	0.918423	1	1
chr5.180810828.C.T	rs113791144	T	Severity	CAV	T	-	727	Other disorders of synovium, tendon, and bursa	musculoskeletal	370	6807	-0.0195456	0.190847	0.980644	0.918427	1	1
chr5.180810828.C.T	rs113791144	T	Severity	CAV	T	-	280.1	Iron deficiency anemias, unspecified or not due to blood loss	hematopoietic	745	6195	-0.0137198	0.133971	0.986374	0.918433	1	1
chr21.41494374.C.T	rs114363287	T	Risk factor	CAV	T	TMPRSS2	429	Ill-defined descriptions and complications of heart disease	circulatory system	279	8102	0.0603626	0.589452	1.06222	0.918436	1	1
chr21.41507982.C.A	rs75603675	A	Protective*Conflicting; Risk factor*Conflicting; Severity*Conflicting	CAV	A	TMPRSS2	185	Cancer of prostate	neoplasms	187	8323	0.0128146	0.125146	1.0129	0.918441	1	1
chr16.16924042.C.A	rs1453512	A	Severity	CAV	C	-	250	Diabetes mellitus	endocrine/metabolic	2595	5852	-0.00422583	0.0412703	0.995783	0.918444	1	1
chr17.16948873.A.G	rs34557412	G	Severity	CAV	G	TNFRSF13B	475	Chronic sinusitis	respiratory	480	6316	-0.107935	1.05414	0.897686	0.918446	1	1
chr4.106022043.T.C	rs11729561	T	Severity	CAV	C	-	562	Diverticulosis and diverticulitis	digestive	188	6762	-0.0264915	0.258732	0.973856	0.918447	1	1
chr10.52771466.C.T	rs1800451	T	Potential functional effect on protein	FCP + IP	T	MBL2	241	Nontoxic nodular goiter	endocrine/metabolic	616	7800	-0.00749315	0.0731956	0.992535	0.918462	1	1
chr5.77379593.G.A	rs7715119	A	Severity	CAV-FE	A	PDE8B	371	Inflammation of the eye	sense organs	209	7891	0.0129255	0.126309	1.01301	0.918493	1	1
chr16.16924042.C.A	rs1453512	A	Severity	CAV	C	-	136	Other infectious and parasitic diseases	infectious diseases	133	8777	-0.0147411	0.144058	0.985367	0.918497	1	1
chrX.15596127.G.T	rs146598386	T	Severity	CAV	T	ACE2	611.1	Abnormal mammogram	genitourinary	490	7958	-0.0775072	0.757557	0.92542	0.918509	1	1
chr18.6461231.C.G	rs11659676	G	Severity	CAV-FE	C	RPL6P27	610	Benign mammary dysplasias	genitourinary	124	7191	0.0133864	0.130853	1.01348	0.918518	1	1
chr12.112919388.G.A	rs10774671	A	Severity (A allele); Protective (G allele)	CAV-FE	A	OAS1	613	Other nonmalignant breast conditions	genitourinary	180	8696	0.0112301	0.109782	1.01129	0.918523	1	1
chr1.169597075.C.T	rs6127	T	Severity in males	CAV	C	SELP	694.2	Other dyschromia	dermatologic	169	7879	-0.015035	0.146981	0.985077	0.918525	1	1
chr17.49863303.C.T	rs77534576	T	Severity	CAV	T	-	426.9	Cardiac pacemaker/device in situ	circulatory system	220	7064	-0.0744133	0.727497	0.928288	0.918529	1	1
chr3.101705614.T.C	rs11919389	C	Risk factor	CAV	C	PDCL3P4	155	Cancer of liver and intrahepatic bile duct	neoplasms	102	8824	0.0164049	0.160422	1.01654	0.918549	1	1
chr6.31575324.G.A	rs361525	G	Severity	CAV-FE	A	TNF	611	Abnormal findings on mammogram or breast exam	genitourinary	567	7962	-0.0167746	0.164043	0.983365	0.918552	1	1
chr6.31575324.G.A	rs361525	G	Severity	CAV-FE	A	TNF	578.8	Hemorrhage of rectum and anus	digestive	285	8216	-0.0226262	0.221289	0.977628	0.91856	1	1
chr4.111691870.C.T	rs112641600	C	Severity	CAV	T	-	295	Schizophrenia and other psychotic disorders	mental disorders	271	5776	-0.0203014	0.198553	0.979903	0.918561	1	1
chr5.157106730.T.C	rs35960726	C	Severity	CAV	C	HAVCR2	278.1	Obesity	endocrine/metabolic	2429	5519	0.075693	0.740583	1.07863	0.918592	1	1
chr14.76832814.C.CT	rs34279101	CT	Severity	CAV	CT	LRRC74A	497	Bronchitis	respiratory	160	6780	-0.0142715	0.139634	0.98583	0.918593	1	1
chr13.23084699.A.G	rs1984162	G	Severity	CAV	G	-	512.7	Shortness of breath	respiratory	1832	5179	-0.00523681	0.051255	0.994777	0.91862	1	1
chr7.22728408.A.G	rs2069837	G	Severity	CAV-FE	G	IL6	593	Hematuria	genitourinary	292	7656	0.0132729	0.129912	1.01336	0.918623	1	1
chr8.40324459.C.A	rs11779911	C	Severity	CAV	A	SIRLNT	947	Urticaria	dermatologic	117	7207	-0.0159625	0.156243	0.984164	0.918626	1	1
chr11.784340.C.G	rs7104929	G	Severity	CAV-FE	G	-	428	Congestive heart failure; nonhypertensive	circulatory system	690	8009	0.00854221	0.0836207	1.00858	0.918634	1	1
chr15.60810211.C.T	rs341419	T	Severity	CAV-FE	T	RORA	300	Anxiety disorders	mental disorders	993	5570	0.00561751	0.0549908	1.00563	0.918635	1	1
chr4.153687301.A.G	rs1898830	G	Severity; Risk factor	CAV	G	TLR2	272	Disorders of lipoid metabolism	endocrine/metabolic	3321	5589	-0.00534047	0.0522793	0.994674	0.918635	1	1
chr17.42362183.A.G	rs744166	G	Risk factor; Severity	CAV	A	STAT3	285.21	Anemia in chronic kidney disease	hematopoietic	195	6183	-0.011849	0.11603	0.988221	0.918661	1	1
chr1.155197995.A.G	rs41264915	A	Severity	CAV-FE	G	THBS3	306	Other mental disorder	mental disorders	206	5840	0.0120363	0.117882	1.01211	0.918674	1	1
chr11.34482745.G.A	rs61882275	G	Severity	CAV	A	ELF5	338	Pain	neurological	1917	6549	0.00467998	0.0458364	1.00469	0.918676	1	1
chr2.36677870.C.A	rs6714112	C	Severity	CAV	A	-	008	Intestinal infection	infectious diseases	140	9036	0.0174562	0.170979	1.01761	0.918681	1	1
chr5.180810828.C.T	rs113791144	T	Severity	CAV	T	-	389	Hearing loss	sense organs	490	8539	-0.0164749	0.161374	0.98366	0.918684	1	1
chr21.41494374.C.T	rs114363287	T	Risk factor	CAV	T	TMPRSS2	535	Gastritis and duodenitis	digestive	214	8813	-0.0728553	0.713717	0.929735	0.918694	1	1
chr6.52200448.A.G	rs13192246	G	Severity	CAV	G	-	701	Other hypertrophic and atrophic conditions of skin	dermatologic	236	8442	-0.0125213	0.122694	0.987557	0.918714	1	1
chr16.3500977.C.G	rs2301762	G	Severity	CAV	G	CLUAP1	426.92	Cardiac defibrillator in situ	circulatory system	121	7048	-0.0736703	0.721917	0.928978	0.918718	1	1
chr2.60480453.A.G	rs1123573	A	Severity	CAV-FE	G	BCL11A	411.2	Myocardial infarction	circulatory system	150	8085	-0.012514	0.122629	0.987564	0.918719	1	1
chr5.174562335.T.A	rs2220543	T	Severity	CAV	A	SUMO2P6	371	Inflammation of the eye	sense organs	211	7922	0.0103964	0.101907	1.01045	0.918742	1	1
chr14.72467521.C.T	rs12587980	T	Severity	CAV	T	RGS6	447	Other disorders of arteries and arterioles	circulatory system	118	7969	0.0143781	0.140963	1.01448	0.918757	1	1
chr3.149000300.G.T	rs76488148	T	Severity	CAV	T	GYG1	250.41	Impaired fasting glucose	endocrine/metabolic	167	5839	0.0167558	0.164289	1.0169	0.918765	1	1
chr10.76490426.T.C	rs114026383	C	Risk factor for European population	CAV	C	LRMDA	496.2	Chronic bronchitis	respiratory	262	6939	0.0221586	0.217281	1.02241	0.918771	1	1
chr6.45737076.T.A	rs16873740	A	Severity	CAV	A	-	287.3	Thrombocytopenia	hematopoietic	187	8712	0.0131174	0.128665	1.0132	0.918796	1	1
chr19.52830722.G.A	rs10411226	G	Severity	CAV	G	ZNF28	512.8	Cough	respiratory	1069	3933	0.00549457	0.053899	1.00551	0.918803	1	1
chr19.50259161.A.G	rs1651553	G	Severity	CAV	A	MYH14	246	Other disorders of thyroid	endocrine/metabolic	146	7645	0.0133395	0.130885	1.01343	0.918822	1	1
chr2.60480453.A.G	rs1123573	A	Severity	CAV-FE	G	BCL11A	366.2	Senile cataract	sense organs	601	8119	0.00662312	0.0649902	1.00665	0.918828	1	1
chr9.131672331.T.G	rs12551879	G	Severity	CAV	G	RAPGEF1	706.8	Other specified diseases of sebaceous glands	dermatologic	456	7731	-0.0138841	0.13624	0.986212	0.918829	1	1
chr17.31410594.G.A	rs178840	G	Severity	CAV	G	RAB11FIP4	770	Myalgia and myositis unspecified	symptoms	125	8378	0.014666	0.143913	1.01477	0.918829	1	1
chr12.8608014.A.G	rs11613792	A	Severity	CAV	G	AICDA	300.4	Dysthymic disorder	mental disorders	155	5243	0.0122407	0.120125	1.01232	0.918836	1	1
chr12.8608014.A.G	rs11613792	A	Severity	CAV	G	AICDA	427.1	Paroxysmal tachycardia, unspecified	circulatory system	173	6377	0.0118014	0.115817	1.01187	0.918839	1	1
chrX.15603134.G.A	rs7885856	G;A	Possible functional consequences	FCP + IP	A	ACE2	415	Pulmonary heart disease	circulatory system	309	9047	0.0154536	0.151665	1.01557	0.918842	1	1
chr6.52236941.T.C	rs763780	C	Protective	FCP	C	IL17F	619.4	Noninflammatory disorders of vagina	genitourinary	292	8177	-0.0164675	0.161654	0.983667	0.918861	1	1
chr7.128938247.T.G	rs10488631	TCTA haplotype	Severity in European-Americans	CAV	T	IRF5	772.3	Muscle weakness	symptoms	233	8552	-0.00995578	0.0977447	0.990094	0.918872	1	1
chr9.21131628.G.C	rs12236000	G	Severity	CAV	C	-	949	Allergies, other	injuries & poisonings	264	7488	0.0158772	0.155918	1.016	0.918891	1	1
chr16.85959043.C.T	rs12444486	C	Severity in African-Americans	CAV	C	-	939	Atopic/contact dermatitis due to other or unspecified	dermatologic	619	7074	-0.00612251	0.0601377	0.993896	0.918909	1	1
chr17.31410594.G.A	rs178840	G	Severity	CAV	G	RAB11FIP4	594	Urinary calculus	genitourinary	203	8165	0.0114792	0.112776	1.01155	0.918925	1	1
chr9.81442264.TCAG.T	rs1826292621	T	Severity	CAV	T	-	110.12	Althete's foot	infectious diseases	289	7075	-0.0113523	0.11154	0.988712	0.918933	1	1
chrX.15564175.T.C	rs41303171	C	Severity; Risk factor	CAV	C	ACE2	764	Sciatica	symptoms	591	7577	0.0627872	0.617278	1.0648	0.918982	1	1
chr21.33252612.A.G	rs2236757	A	Severity	CAV-FE	A	IFNAR2	246	Other disorders of thyroid	endocrine/metabolic	142	7474	-0.0150708	0.148192	0.985042	0.918997	1	1
chr14.72467521.C.T	rs12587980	T	Severity	CAV	T	RGS6	477	Epistaxis or throat hemorrhage	respiratory	121	6275	0.0140379	0.138046	1.01414	0.919002	1	1
chr5.123497022.T.C	rs62377777	T	Severity	CAV	C	-	174	Breast cancer	neoplasms	296	8637	0.0100475	0.0988248	1.0101	0.919019	1	1
chr3.157438240.A.G	rs1840680	AG genotype)	Protective	CAV	A	PTX3	473	Diseases of the larynx and vocal cords	respiratory	253	6288	-0.0102988	0.101301	0.989754	0.919023	1	1
chr17.31410594.G.A	rs178840	G	Severity	CAV	G	RAB11FIP4	180	Cervical cancer and dysplasia	neoplasms	127	7331	0.0147474	0.14508	1.01486	0.919034	1	1
chr21.41660268.A.T	rs2252109	A	Severity	CAV	A	-	440	Atherosclerosis	circulatory system	148	7188	0.0143179	0.140867	1.01442	0.919041	1	1
chr10.104263031.C.A	rs4925	A	Protective for neurological complications of long COVID	CAV	A	GSTO1	327.3	Sleep apnea	neurological	836	7392	0.0089904	0.0884552	1.00903	0.919044	1	1
chr6.30887474.G.A	rs4618569	AG genotype	Severity	CAV	A	DDR1	706.8	Other specified diseases of sebaceous glands	dermatologic	455	7742	0.00783718	0.0771123	1.00787	0.919048	1	1
chr10.22439346.T.C	-	HLA-A*02:02	Protective	IP	C	HLA-A	535	Gastritis and duodenitis	digestive	214	8796	0.0470171	0.46267	1.04814	0.919057	1	1
chr13.41746691.T.A	rs10507497	A	Severity	CAV-FE	A	VWA8	078	Viral warts & HPV	infectious diseases	326	6143	0.00968097	0.0952668	1.00973	0.919059	1	1
chr5.159315942.T.G	rs3212227	T	Severity	FCP	G	IL12B	614.5	Inflammatory disease of cervix, vagina, and vulva	genitourinary	323	8602	0.00895304	0.0881072	1.00899	0.919062	1	1
chr13.33129529.C.G	rs34425674	G	Risk factor	CAV	G	STARD13	214	Lipoma	neoplasms	110	8975	0.103915	1.02317	1.10951	0.919104	1	1
chr1.206773552.T.C	rs1800896	C	Severity	FCP	C	IL10	339	Other headache syndromes	neurological	535	8002	-0.00696799	0.068616	0.993056	0.919113	1	1
chr1.90742957.A.C	rs2166172	C	Severity	CAV-FE	C	-	071.1	HIV infection, symptomatic	infectious diseases	946	6137	-0.00785601	0.0773728	0.992175	0.919126	1	1
chr6.18015216.C.T	rs140247774	T	Severity	CAV	T	-	293.1	Swelling, mass, or lump in head and neck [Space-occupying lesion, intracranial NOS]	mental disorders	121	9142	-0.0731981	0.72092	0.929417	0.919126	1	1
chr10.22439346.T.C	-	HLA-A*02:02	Protective	IP	C	HLA-A	731	Osteitis deformans and osteopathies associated with other disorders classified elsewhere	musculoskeletal	175	7668	0.0421576	0.415305	1.04306	0.919146	1	1
chr3.141689849.A.G	rs6440031	G	Severity	CAV	A	LINC02618	401	Hypertension	circulatory system	4589	3692	0.0107472	0.105874	1.01081	0.919146	1	1
chr22.22210343.A.T	rs5757427	T	Severity	CAV	A	IGLV10-54	455	Hemorrhoids	circulatory system	214	5326	-0.0146891	0.144741	0.985418	0.919165	1	1
chr21.41494374.C.T	rs114363287	T	Risk factor	CAV	T	TMPRSS2	287	Purpura and other hemorrhagic conditions	hematopoietic	200	8744	-0.0725856	0.715351	0.929986	0.919179	1	1
chr5.131995059.C.T	rs56162149	T	Severity	CAV-FE	C	ACSL6	110	Dermatophytosis / Dermatomycosis	infectious diseases	896	6735	0.00608116	0.0599356	1.0061	0.919184	1	1
chr4.186082920.C.T	rs3775291	T	Risk factor; Severity	CAV-FE	T	TLR3	788	Syncope and collapse	symptoms	342	8844	-0.0163831	0.161477	0.98375	0.919187	1	1
chr16.57636629.G.A	rs7499679	A	Severity	CAV	A	ADGRG1	705	Disorders of sweat glands	dermatologic	106	7555	0.0143426	0.141391	1.01445	0.919201	1	1
chr1.27373964.C.T	rs141300199	T	Severity	CAV	T	FCN3	278	Overweight, obesity and other hyperalimentation	endocrine/metabolic	2884	5518	-0.0881782	0.869294	0.915598	0.919204	1	1
chr11.26675470.T.G	rs10835056	G	Severity	CAV	T	SLC5A12	809	Fracture of unspecified bones	injuries & poisonings	126	8404	0.0130412	0.128604	1.01313	0.919228	1	1
chr22.41925447.G.A	rs61756766	A	Severity	CAV	A	TNFRSF13C	433	Cerebrovascular disease	circulatory system	675	8650	-0.076209	0.751523	0.926623	0.919228	1	1
chr3.148742201.A.C	rs5186	C	Severity	CAV	C	AGTR1	654	Other and unspecified complications of birth; puerperium affecting management of mother	pregnancy complications	113	9347	0.0312211	0.307919	1.03171	0.919238	1	1
chr14.94566450.G.A	rs2093266	A	Risk factor for acute kidney injury	CAV	A	SERPINA4	558	Noninfectious gastroenteritis	digestive	156	6862	-0.0143631	0.141662	0.98574	0.919241	1	1
chr2.112913801.G.T	rs3811046	T	Risk factor	CAV	T	IL37	476	Allergic rhinitis	respiratory	1147	6314	-0.00562672	0.0554972	0.994389	0.919243	1	1
chr9.3320390.C.A	rs72699049	A	Severity	CAV	A	RFX3	745	Pain in joint	musculoskeletal	2651	5235	0.0218678	0.215696	1.02211	0.919247	1	1
chr4.67910402.G.A	rs4860265	G	Possible functional consequences	FCP + IP	G	TMPRSS11A	626.12	Excessive or frequent menstruation	genitourinary	248	7122	-0.00997075	0.0983558	0.990079	0.919253	1	1
chr1.87162490.C.T	rs10873821	C	Severity	CAV	C	LINC01140	592.1	Cystitis	genitourinary	124	7590	-0.0134456	0.132659	0.986644	0.919269	1	1
chr18.6461231.C.G	rs11659676	G	Severity	CAV-FE	C	RPL6P27	720	Spinal stenosis	musculoskeletal	176	7284	0.01102	0.108731	1.01108	0.919272	1	1
chr4.143999443.G.A	rs7683365	A	Risk factor	FCP + IP	A	GYPB	687.1	Rash and other nonspecific skin eruption	dermatologic	643	6131	0.00816376	0.0805968	1.0082	0.919319	1	1
chr3.146517122.G.A	rs343320	A	Severity	CAV-FE	A	PLSCR1	327.32	Obstructive sleep apnea	neurological	753	7348	0.0234276	0.231339	1.0237	0.919336	1	1
chr6.45737076.T.A	rs16873740	A	Severity	CAV	A	-	371	Inflammation of the eye	sense organs	212	8034	-0.0125537	0.123981	0.987525	0.919348	1	1
chr12.8608014.A.G	rs11613792	A	Severity	CAV	G	AICDA	371.3	Inflammation of eyelids	sense organs	101	7287	-0.015125	0.149386	0.984989	0.919353	1	1
chr11.14893332.A.G	rs10741657	G	Severity	CAV	A	CYP2R1	278.11	Morbid obesity	endocrine/metabolic	1136	5517	-0.00546431	0.0539695	0.994551	0.919353	1	1
chr21.41465921.C.T	rs62217525	C	Possible functional consequences	FCP + IP	T	TMPRSS2	288.1	Decreased white blood cell count	hematopoietic	186	8173	0.0601693	0.59432	1.06202	0.91936	1	1
chr6.160731787.C.T	rs4252128	T	Potential functional effect on protein	FCP + IP	T	PLG	389.1	Sensorineural hearing loss	sense organs	291	8536	0.0352871	0.348552	1.03592	0.919361	1	1
chr12.47879112.A.G	rs2228570	AG genotype	Severity	CAV	A	VDR	296.1	Bipolar	mental disorders	190	5346	-0.0131742	0.130141	0.986912	0.919368	1	1
chr4.5820150.T.C	rs3774881	T	Severity	CAV	T	CRMP1	724	Other and unspecified disorders of back	musculoskeletal	164	6508	0.0129405	0.127839	1.01302	0.919372	1	1
chr10.8988345.A.T	rs71481792	A	Severity	CAV	T	-	939	Atopic/contact dermatitis due to other or unspecified	dermatologic	637	7395	-0.00807176	0.0797412	0.991961	0.919372	1	1
chr9.30504351.C.T	rs17775810	TT genotype	Protective	CAV	T	LINC01242	433.3	Cerebral ischemia	circulatory system	201	8604	-0.0283769	0.280352	0.972022	0.919377	1	1
chr17.34252769.A.G	rs1024611	G	Risk factor	CAV	G	CCL2	250.41	Impaired fasting glucose	endocrine/metabolic	168	5960	-0.0144716	0.142976	0.985633	0.919378	1	1
chr14.80203237.T.C	rs225014	C	Severity	CAV	C	DIO2	440	Atherosclerosis	circulatory system	156	7620	0.0119643	0.118222	1.01204	0.91939	1	1
chr1.196673103.G.A	rs800292	A	Severity	CAV	G	CFH	274	Gout and other crystal arthropathies	endocrine/metabolic	310	9131	-0.0101588	0.100412	0.989893	0.919415	1	1
chr15.90866675.C.T	rs79742014	T	Protective	IP	T	FURIN	458	Hypotension	circulatory system	117	8741	-0.102847	1.01662	0.902265	0.919419	1	1
chr4.67910402.G.A	rs4860265	G	Possible functional consequences	FCP + IP	G	TMPRSS11A	411.2	Myocardial infarction	circulatory system	150	7768	-0.0126069	0.124632	0.987472	0.919429	1	1
chr12.47902438.G.T	rs11574024	T	Severity	CAV	T	VDR	727	Other disorders of synovium, tendon, and bursa	musculoskeletal	371	6816	0.0364044	0.359921	1.03708	0.919435	1	1
chr4.186082920.C.T	rs3775291	T	Risk factor; Severity	CAV-FE	T	TLR3	433.1	Occlusion and stenosis of precerebral arteries	circulatory system	142	8647	0.0247021	0.244274	1.02501	0.919451	1	1
chr2.191909428.G.A	rs147509469	A	Risk factor for females	CAV	A	CAVIN2-AS1	427.6	Premature beats	circulatory system	116	7047	0.074903	0.74075	1.07778	0.919457	1	1
chr10.28606315.C.T	rs12773860	T	Severity	CAV	T	WAC	366.2	Senile cataract	sense organs	601	8076	-0.0217656	0.215276	0.97847	0.919466	1	1
chr18.69541156.T.C	rs12958013	T	Severity	CAV	C	DOK6	195	Cancer, suspected or other	neoplasms	131	8427	0.0425775	0.421172	1.0435	0.919477	1	1
chr3.146517122.G.A	rs343320	A	Severity	CAV-FE	A	PLSCR1	930	Allergic reaction to food	injuries & poisonings	146	7513	0.0470176	0.465118	1.04814	0.919481	1	1
chr2.112913801.G.T	rs3811046	T	Risk factor	CAV	T	IL37	741.4	Joint effusions	musculoskeletal	119	8437	-0.016093	0.159219	0.984036	0.919491	1	1
chr19.31533051.C.A	rs8105499	C	Severity	CAV	A	LINC02841	041	Bacterial infection NOS	infectious diseases	315	8340	-0.0106143	0.105024	0.989442	0.919498	1	1
chr19.39248147.C.T	rs12979860	C	Severity (C allele)*Conflicting; Risk factor (T allele)*Conflicting	CAV	C	IFNL4	153	Colorectal cancer	neoplasms	278	8249	-0.00906219	0.0897006	0.990979	0.919529	1	1
chr6.45737076.T.A	rs16873740	A	Severity	CAV	A	-	270	Disorders of protein plasma/amino-acid transport and metabolism	endocrine/metabolic	132	8667	0.015488	0.153313	1.01561	0.919533	1	1
chr7.22728630.G.T	rs2066992	T	Protective	CAV-FE	T	IL6	070.2	Viral hepatitis B	infectious diseases	199	6161	-0.018955	0.187701	0.981223	0.919562	1	1
chr21.33252612.A.G	rs2236757	A	Severity	CAV-FE	A	IFNAR2	600	Hyperplasia of prostate	genitourinary	427	8175	-0.0102469	0.101478	0.989805	0.919569	1	1
chr20.50172836.A.G	rs6122883	G	Severity	CAV-FE	G	LINC01273	687.1	Rash and other nonspecific skin eruption	dermatologic	718	6737	0.0079817	0.0790511	1.00801	0.919575	1	1
chr14.80203237.T.C	rs225014	C	Severity	CAV	C	DIO2	374	Other disorders of eyelids	sense organs	113	7681	0.0137883	0.13657	1.01388	0.919581	1	1
chr1.196673103.G.A	rs800292	A	Severity	CAV	G	CFH	286.2	Encounter for long-term (current) use of anticoagulants	hematopoietic	197	8709	0.0125253	0.124079	1.0126	0.919593	1	1
chr12.112919388.G.A	rs10774671	A	Severity (A allele); Protective (G allele)	CAV-FE	A	OAS1	411	Ischemic Heart Disease	circulatory system	998	7735	0.00520926	0.0516047	1.00522	0.919594	1	1
chr17.34252769.A.G	rs1024611	G	Risk factor	CAV	G	CCL2	454.1	Varicose veins of lower extremity	circulatory system	259	7725	-0.0115162	0.114087	0.98855	0.919597	1	1
chrX.15564175.T.C	rs41303171	C	Severity; Risk factor	CAV	C	ACE2	287	Purpura and other hemorrhagic conditions	hematopoietic	200	8759	0.103334	1.02375	1.10886	0.919601	1	1
chr10.98166813.G.T	rs10786398	T	Severity	CAV	T	R3HCC1L	504	Other alveolar and parietoalveolar pneumonopathy	respiratory	103	8901	0.0275787	0.273261	1.02796	0.91961	1	1
chr14.35401887.C.T	rs696	CC genotype	Severity	CAV	C	NFKBIA	274	Gout and other crystal arthropathies	endocrine/metabolic	308	9074	0.00872403	0.0864548	1.00876	0.919623	1	1
chr19.50259161.A.G	rs1651553	G	Severity	CAV	A	MYH14	760	Back pain	symptoms	1935	6144	-0.0041601	0.041227	0.995849	0.919624	1	1
chr4.67910532.T.C	rs9998258	T	Possible functional consequences	FCP + IP	C	TMPRSS11A	288.1	Decreased white blood cell count	hematopoietic	188	8201	-0.0313975	0.311272	0.96909	0.919655	1	1
chr9.87726001.C.A	rs41307457	C;A	Possible functional consequences	FCP + IP	A	CTSL	427.3	Other specified cardiac dysrhythmias	circulatory system	123	6930	-0.01722	0.170731	0.982927	0.919662	1	1
chr14.72467521.C.T	rs12587980	T	Severity	CAV	T	RGS6	250.24	Type 2 diabetes with neurological manifestations	endocrine/metabolic	463	5948	-0.0074881	0.0742436	0.99254	0.919663	1	1
chr11.88824823.A.G	rs10831496	G	Severity	CAV-FE	A	GRM5	772.2	Spasm of muscle	symptoms	203	8659	0.0129955	0.12886	1.01308	0.91967	1	1
chr21.41465040.G.A	rs17001042	A	Possible functional consequences	FCP + IP	A	TMPRSS2	250.23	Type 2 diabetes with ophthalmic manifestations	endocrine/metabolic	215	5971	0.0169784	0.168359	1.01712	0.919672	1	1
chr1.12192898.T.G	rs1061622	T	Severity	CAV-FE	G	TNFRSF1B	371	Inflammation of the eye	sense organs	215	8060	-0.0122499	0.121475	0.987825	0.919675	1	1
chr5.21768177.G.A	-	HLA-A*02:02	Protective	IP	A	HLA-A	296.1	Bipolar	mental disorders	199	5761	-0.0194295	0.192684	0.980758	0.919681	1	1
chr9.81442264.TCAG.T	rs1826292621	T	Severity	CAV	T	-	772.3	Muscle weakness	symptoms	233	8609	-0.012363	0.122618	0.987713	0.919689	1	1
chr4.5820150.T.C	rs3774881	T	Severity	CAV	T	CRMP1	706.1	Acne	dermatologic	182	6288	0.0123077	0.122077	1.01238	0.919694	1	1
chr10.43519603.G.T	rs10793436	G	Severity	CAV	G	-	300.12	Agorophobia, social phobia, and panic disorder	mental disorders	125	5543	0.0131846	0.130879	1.01327	0.919758	1	1
chr22.22210343.A.T	rs5757427	T	Severity	CAV	A	IGLV10-54	600	Hyperplasia of prostate	genitourinary	327	6040	0.013406	0.133081	1.0135	0.919761	1	1
chr2.162267541.C.T	rs1990760	T	Risk factor; Severity	CAV	T	IFIH1	587	Kidney replaced by transpant	genitourinary	145	7212	-0.017595	0.174667	0.982559	0.919761	1	1
chr22.22210343.A.T	rs5757427	T	Severity	CAV	A	IGLV10-54	244	Hypothyroidism	endocrine/metabolic	391	5474	0.0109737	0.108953	1.01103	0.919773	1	1
chr2.112913801.G.T	rs3811046	T	Risk factor	CAV	T	IL37	720	Spinal stenosis	musculoskeletal	188	8028	0.012848	0.12757	1.01293	0.919778	1	1
chr12.52726315.TC.T	rs5798227	T	Risk factor	CAV	TC	-	704	Diseases of hair and hair follicles	dermatologic	290	8337	0.0123553	0.122686	1.01243	0.919783	1	1
chr6.30887474.G.A	rs4618569	AG genotype	Severity	CAV	A	DDR1	415	Pulmonary heart disease	circulatory system	308	9046	0.00931571	0.0925182	1.00936	0.919796	1	1
chr4.71762286.C.T	rs113574864	T	Severity	CAV	T	GC	709	Diffuse diseases of connective tissue	dermatologic	138	7686	0.0188543	0.187263	1.01903	0.919802	1	1
chr1.35908500.C.T	rs2765013	C	Severity	CAV	T	AGO1	574	Cholelithiasis and cholecystitis	digestive	185	8756	-0.0109091	0.108365	0.98915	0.919812	1	1
chr6.41534945.A.C	rs1886814	C	Severity	CAV-FE	C	FOXP4-AS1	296	Mood disorders	mental disorders	1588	5840	0.00761001	0.0755937	1.00764	0.919813	1	1
chr4.44416575.T.C	rs35540967	C	Severity	CAV	C	KCTD8	350.1	Abnormal involuntary movements	neurological	265	7844	0.0360396	0.358057	1.0367	0.919826	1	1
chr13.41746691.T.A	rs10507497	A	Severity	CAV-FE	A	VWA8	180.3	Cervical intraepithelial neoplasia [CIN] [Cervical dysplasia]	neoplasms	122	8212	0.0155597	0.154593	1.01568	0.919829	1	1
chr12.47844974.A.G	rs731236	AG and AA genotype	Severity	CAV	G	VDR	338.1	Acute pain	neurological	286	6584	-0.00946367	0.0940339	0.990581	0.919835	1	1
chrX.15602217.T.C	rs190509934	C	Protective	CAV	C	ACE2	362.9	Retinal edema	sense organs	119	7789	0.1023	1.01651	1.10772	0.919837	1	1
chr4.143999443.G.A	rs7683365	A	Risk factor	FCP + IP	A	GYPB	174	Breast cancer	neoplasms	268	7837	0.0122652	0.12188	1.01234	0.919842	1	1
chr19.39248147.C.T	rs12979860	C	Severity (C allele)*Conflicting; Risk factor (T allele)*Conflicting	CAV	C	IFNL4	427.1	Paroxysmal tachycardia, unspecified	circulatory system	186	7069	0.0110897	0.11025	1.01115	0.919878	1	1
chr4.111691870.C.T	rs112641600	C	Severity	CAV	T	-	790.6	Other abnormal blood chemistry	symptoms	793	7679	0.0118951	0.118257	1.01197	0.919879	1	1
chr4.111691870.C.T	rs112641600	C	Severity	CAV	T	-	496.21	Obstructive chronic bronchitis	respiratory	183	6871	0.0237295	0.235917	1.02401	0.919881	1	1
chr13.23084699.A.G	rs1984162	G	Severity	CAV	G	-	700	Corns and callosities	dermatologic	195	8575	-0.0131772	0.131033	0.986909	0.919896	1	1
chr1.20166359.C.T	rs72663004	T	Severity	CAV	T	PLA2G2C	276.1	Electrolyte imbalance	endocrine/metabolic	753	8023	0.0165966	0.165048	1.01674	0.919902	1	1
chrX.15599938.A.G	rs2106809	G	Severity	CAV	G	ACE2	706.2	Sebaceous cyst	dermatologic	118	7748	-0.0232112	0.230863	0.977056	0.919915	1	1
chr4.68840276.G.A	rs115162070	G	Severity	CAV	A	-	571.51	Cirrhosis of liver without mention of alcohol	digestive	290	8086	-0.0431652	0.429344	0.957753	0.919917	1	1
chr6.52236941.T.C	rs763780	C	Protective	FCP	C	IL17F	585.4	Chronic kidney disease, Stage I or II	genitourinary	219	7233	0.0175923	0.174985	1.01775	0.919919	1	1
chr19.39248147.C.T	rs12979860	C	Severity (C allele)*Conflicting; Risk factor (T allele)*Conflicting	CAV	C	IFNL4	743	Osteoporosis, osteopenia and pathological fracture	musculoskeletal	472	8649	-0.00740582	0.0736761	0.992622	0.919933	1	1
chr15.60845514.G.A	rs17303202	A	Risk factor; Severity	CAV-FE	A	RORA	614.52	Vaginitis and vulvovaginitis	genitourinary	297	8649	0.010282	0.102306	1.01034	0.919945	1	1
chr6.31153649.G.A	rs143334143	A	Severity; Risk factor	CAV-FE	A	CCHCR1	276.13	Hyperpotassemia	endocrine/metabolic	344	8023	-0.0185168	0.184258	0.981654	0.919952	1	1
chrX.15603134.G.A	rs7885856	G;A	Possible functional consequences	FCP + IP	A	ACE2	285	Other anemias	hematopoietic	1805	6206	-0.00739847	0.0736305	0.992629	0.919962	1	1
chr21.41473715.C.A	rs2298661	A	Protective	CAV-FE	A	TMPRSS2	539	Bariatric surgery	digestive	203	9177	-0.0122386	0.121801	0.987836	0.919963	1	1
chr22.19963748.G.A	rs4680	A	Risk factor	FCP	A	COMT	740.1	Osteoarthritis; localized	musculoskeletal	1216	7197	-0.00504601	0.0502237	0.994967	0.919971	1	1
chr1.87162490.C.T	rs10873821	C	Severity	CAV	C	LINC01140	351	Other peripheral nerve disorders	neurological	355	8375	0.00801983	0.0798245	1.00805	0.919973	1	1
chr1.156125675.T.C	rs581342	C	Severity	CAV	T	LMNA	792	Abnormal Papanicolaou smear of cervix and cervical HPV	genitourinary	151	8110	-0.0124726	0.124162	0.987605	0.919984	1	1
chr9.3320390.C.A	rs72699049	A	Severity	CAV	A	RFX3	626.13	Irregular menstrual cycle	genitourinary	149	7375	-0.0758514	0.755193	0.926954	0.919995	1	1
chr2.6013310.G.A	rs73910904	A	Risk factor	CAV	A	-	280.2	Iron deficiency anemia secondary to blood loss (chronic)	hematopoietic	367	6197	-0.0221033	0.220073	0.978139	0.919998	1	1
chr13.22495675.AG.A	rs10714879	A	Severity	CAV	A	-	573.9	Abnormal serum enzyme levels	digestive	282	7916	0.0116544	0.116051	1.01172	0.920007	1	1
chr7.54580201.A.C	rs622568	C	Severity; Risk factor	CAV-FE	C	-	296.2	Depression	mental disorders	1424	5803	0.004363	0.0434484	1.00437	0.920013	1	1
chr2.195519781.A.G	rs74417002	G	Severity	CAV	G	-	455	Hemorrhoids	circulatory system	299	7742	-0.0174399	0.173687	0.982711	0.920019	1	1
chr3.1052111.C.G	rs1504061	G	Severity	CAV	G	-	275	Disorders of mineral metabolism	endocrine/metabolic	377	8812	-0.0133864	0.133333	0.986703	0.920029	1	1
chr5.131995059.C.T	rs56162149	T	Severity	CAV-FE	C	ACSL6	292.3	Memory loss	mental disorders	191	8008	-0.0125857	0.125375	0.987493	0.920039	1	1
chrX.15596127.G.T	rs146598386	T	Severity	CAV	T	ACE2	573.9	Abnormal serum enzyme levels	digestive	286	8116	-0.102466	1.0208	0.902609	0.920044	1	1
chr5.174562335.T.A	rs2220543	T	Severity	CAV	A	SUMO2P6	695.7	Prurigo and Lichen	dermatologic	125	7746	-0.0132012	0.131529	0.986886	0.920053	1	1
chr21.41660268.A.T	rs2252109	A	Severity	CAV	A	-	428.3	Heart failure with reduced EF [Systolic or combined heart failure]	circulatory system	386	7270	-0.00876487	0.0873337	0.991273	0.920058	1	1
chr1.31151182.G.C	rs12083278	C	Severity	CAV	G	-	771.1	Swelling of limb	symptoms	400	7588	0.00954908	0.0951511	1.00959	0.920061	1	1
chr14.55263686.C.T	rs10140801	T	Severity	CAV-FE	C	FBXO34-AS1	257	Testicular dysfunction	endocrine/metabolic	109	8432	-0.0195899	0.195208	0.980601	0.920063	1	1
chr14.55263686.C.T	rs10140801	T	Severity	CAV-FE	C	FBXO34-AS1	257.1	Testicular hypofunction	endocrine/metabolic	109	8432	-0.0195899	0.195208	0.980601	0.920063	1	1
chr9.133257521.T.TC	rs8176719	TC	Severity; Risk factor	CAV-FE	TC	ABO	250.7	Diabetic retinopathy	endocrine/metabolic	195	7753	-0.0112934	0.112553	0.98877	0.920075	1	1
chr6.18015216.C.T	rs140247774	T	Severity	CAV	T	-	573.9	Abnormal serum enzyme levels	digestive	285	8097	0.0425231	0.4238	1.04344	0.920076	1	1
chr3.101705614.T.C	rs11919389	C	Risk factor	CAV	C	PDCL3P4	772.3	Muscle weakness	symptoms	232	8619	0.0107908	0.107548	1.01085	0.920078	1	1
chr9.21206606.C.G	rs28368148	G	Severity	CAV-FE	G	IFNA10	495	Asthma	respiratory	1523	6964	0.0465748	0.464246	1.04768	0.920088	1	1
chr1.206773552.T.C	rs1800896	C	Severity	FCP	C	IL10	362.4	Retinal vascular changes and abnomalities	sense organs	131	7786	0.0135253	0.134821	1.01362	0.92009	1	1
chr6.105878879.T.A	rs9386484	T	Severity	CAV	A	-	280.1	Iron deficiency anemias, unspecified or not due to blood loss	hematopoietic	615	4964	-0.00654832	0.0652755	0.993473	0.920092	1	1
chr4.111691870.C.T	rs112641600	C	Severity	CAV	T	-	250.42	Other abnormal glucose	endocrine/metabolic	562	5898	-0.0144367	0.143923	0.985667	0.920099	1	1
chr2.191909428.G.A	rs147509469	A	Risk factor for females	CAV	A	CAVIN2-AS1	285.21	Anemia in chronic kidney disease	hematopoietic	195	6195	-0.0737994	0.73591	0.928858	0.920119	1	1
chr17.34252769.A.G	rs1024611	G	Risk factor	CAV	G	CCL2	427.7	Tachycardia NOS	circulatory system	194	7038	0.0129305	0.128942	1.01301	0.920121	1	1
chr12.8608014.A.G	rs11613792	A	Severity	CAV	G	AICDA	452.2	Deep vein thrombosis [DVT]	circulatory system	279	6986	0.00908475	0.0905988	1.00913	0.920126	1	1
chr11.611919.C.G	rs702966	C	Severity in African-Americans	CAV	C	PHRF1	275.5	Disorders of calcium/phosphorus metabolism	endocrine/metabolic	100	8958	-0.014383	0.14344	0.98572	0.920128	1	1
chr6.105878879.T.A	rs9386484	T	Severity	CAV	A	-	790.6	Other abnormal blood chemistry	symptoms	666	6254	0.00618616	0.0616942	1.00621	0.920129	1	1
chr6.31153649.G.A	rs143334143	A	Severity; Risk factor	CAV-FE	A	CCHCR1	380.4	Impacted cerumen	sense organs	262	8664	-0.0208171	0.207616	0.979398	0.920132	1	1
chr13.102695866.A.G	rs599976	G	Severity	CAV-FE	G	METTL21C	366	Cataract	sense organs	858	8107	0.00763718	0.0762069	1.00767	0.920173	1	1
chr2.191909428.G.A	rs147509469	A	Risk factor for females	CAV	A	CAVIN2-AS1	112	Candidiasis	infectious diseases	434	7109	0.0439326	0.43843	1.04491	0.920182	1	1
chr9.87724615.A.G	rs3128509	A;G	Possible functional consequences	FCP + IP	A	CTSL	244	Hypothyroidism	endocrine/metabolic	521	7738	0.0089322	0.0891441	1.00897	0.920186	1	1
chr10.22439346.T.C	-	HLA-A*02:02	Protective	IP	C	HLA-A	272.1	Hyperlipidemia	endocrine/metabolic	3286	5611	-0.0155681	0.155401	0.984552	0.920201	1	1
chrX.15564175.T.C	rs41303171	C	Severity; Risk factor	CAV	C	ACE2	288.1	Decreased white blood cell count	hematopoietic	188	8211	0.102498	1.02328	1.10793	0.920213	1	1
chrX.15561454.T.C	rs142017934	C	Severity	CAV	C	ACE2	690	Erythematosquamous dermatosis	dermatologic	146	7870	0.0589573	0.588622	1.06073	0.920216	1	1
chrX.15561454.T.C	rs142017934	C	Severity	CAV	C	ACE2	690.1	Seborrheic dermatitis	dermatologic	146	7870	0.0589573	0.588622	1.06073	0.920216	1	1
chr22.22210343.A.T	rs5757427	T	Severity	CAV	A	IGLV10-54	731	Osteitis deformans and osteopathies associated with other disorders classified elsewhere	musculoskeletal	141	5248	0.0180122	0.179833	1.01818	0.920217	1	1
chr9.87724615.A.G	rs3128509	A;G	Possible functional consequences	FCP + IP	A	CTSL	452.2	Deep vein thrombosis [DVT]	circulatory system	296	7555	0.0115714	0.115547	1.01164	0.92023	1	1
chr16.57636629.G.A	rs7499679	A	Severity	CAV	A	ADGRG1	284	Aplastic anemia	hematopoietic	101	6068	-0.0148124	0.147931	0.985297	0.920241	1	1
chr21.41508701.T.G	rs4283504	T	Possible functional consequences	FCP + IP	T	TMPRSS2	350.2	Abnormality of gait	neurological	859	7611	-0.0132948	0.132783	0.986793	0.920245	1	1
chr12.6845711.C.T	rs5443	T	protective	CAV	C	CDCA3	550.1	Inguinal hernia	digestive	145	8908	-0.0144401	0.144234	0.985664	0.920252	1	1
chr19.35687796.G.A	rs77127536	A	Severity	CAV	A	TYMSP2	809	Fracture of unspecified bones	injuries & poisonings	128	8443	-0.0170896	0.170737	0.983056	0.92027	1	1
chr20.50152518.G.A	rs6020298	A	Severity	CAV	G	PEDS1-UBE2V1	292.3	Memory loss	mental disorders	198	8188	0.0130795	0.130678	1.01317	0.920273	1	1
chr2.216660263.A.C	rs2270360	A	Severity	CAV	C	IGFBP2	571.5	Other chronic nonalcoholic liver disease	digestive	467	7752	-0.0158854	0.158717	0.98424	0.920276	1	1
chr5.132485305.G.A	rs17622656	A	Risk factor	FCP + IP	A	IRF1	411.2	Myocardial infarction	circulatory system	150	8061	0.0226185	0.226005	1.02288	0.920281	1	1
chr17.31410594.G.A	rs178840	G	Severity	CAV	G	RAB11FIP4	594.1	Calculus of kidney	genitourinary	191	8165	0.0116185	0.116095	1.01169	0.920283	1	1
chr3.1052111.C.G	rs1504061	G	Severity	CAV	G	-	573.9	Abnormal serum enzyme levels	digestive	280	7983	0.0150461	0.150363	1.01516	0.920293	1	1
chr10.36988942.A.G	rs2091431	G	Severity	CAV	A	-	772.2	Spasm of muscle	symptoms	200	8508	-0.0127137	0.127075	0.987367	0.920306	1	1
chr4.67910532.T.C	rs9998258	T	Possible functional consequences	FCP + IP	C	TMPRSS11A	282.5	Sickle cell anemia	hematopoietic	102	6203	-0.0423966	0.423848	0.95849	0.920322	1	1
chr11.88824823.A.G	rs10831496	G	Severity	CAV-FE	A	GRM5	241.2	Nontoxic multinodular goiter	endocrine/metabolic	271	7921	0.0115449	0.115418	1.01161	0.920324	1	1
chr21.41473715.C.A	rs2298661	A	Protective	CAV-FE	A	TMPRSS2	726	Peripheral enthesopathies and allied syndromes	musculoskeletal	739	6687	0.00670035	0.0669871	1.00672	0.920325	1	1
chr1.214663607.G.A	rs143976001	A	Severity	CAV	A	CENPF	278	Overweight, obesity and other hyperalimentation	endocrine/metabolic	2882	5515	-0.0481167	0.481053	0.953023	0.920326	1	1
chr11.1219991.G.T	rs35705950	T	Protective	CAV	T	MUC5B	165	Cancer within the respiratory system	neoplasms	105	9449	-0.0593213	0.593113	0.942404	0.920331	1	1
chr11.1219991.G.T	rs35705950	T	Protective	CAV	T	MUC5B	165.1	Cancer of bronchus; lung	neoplasms	105	9449	-0.0593213	0.593113	0.942404	0.920331	1	1
chr13.33129529.C.G	rs34425674	G	Risk factor	CAV	G	STARD13	599.5	Frequency of urination and polyuria	genitourinary	622	6875	0.0448721	0.448709	1.04589	0.920342	1	1
chr4.166008836.A.T	rs17047200	TT genotype	Severity (TT genotype)*Conflicting; Risk factor (AA genotype)*Conflicting	CAV	T	TLL1	442.1	Aortic aneurysm	circulatory system	116	7724	-0.0151353	0.151353	0.984979	0.920344	1	1
chrX.15564142.G.A	rs147311723	A	Severity	CAV	A	ACE2	726.1	Enthesopathy	musculoskeletal	395	6825	0.0346969	0.34697	1.03531	0.920344	1	1
chr13.41746691.T.A	rs10507497	A	Severity	CAV-FE	A	VWA8	698	Pruritus and related conditions	dermatologic	322	8804	-0.00958405	0.0958633	0.990462	0.920363	1	1
chr1.214663607.G.A	rs143976001	A	Severity	CAV	A	CENPF	626.1	Irregular menstrual cycle/bleeding	genitourinary	567	7394	0.0822869	0.82308	1.08577	0.920365	1	1
chr2.181488719.A.C	rs2034831	C	Severity	CAV	C	ITGA4	585.3	Chronic renal failure [CKD]	genitourinary	983	7195	-0.0223336	0.223414	0.977914	0.920372	1	1
chr1.173115604.T.G	rs17300100	G	Severity	CAV	G	-	278	Overweight, obesity and other hyperalimentation	endocrine/metabolic	2866	5466	-0.01347	0.134749	0.98662	0.920373	1	1
chr6.147217556.A.G	rs116898161	G	Severity	CAV	G	STXBP5	345	Epilepsy, recurrent seizures, convulsions	neurological	311	8406	0.0517348	0.517627	1.0531	0.920387	1	1
chr10.43519603.G.T	rs10793436	G	Severity	CAV	G	-	214	Lipoma	neoplasms	104	8480	-0.0143604	0.143686	0.985742	0.920389	1	1
chr5.131995059.C.T	rs56162149	T	Severity	CAV-FE	C	ACSL6	278.1	Obesity	endocrine/metabolic	2310	5199	0.00429805	0.0430113	1.00431	0.920401	1	1
chr11.2872637.A.G	rs10766439	A	Severity	CAV	A	-	470	Septal Deviations/Turbinate Hypertrophy	respiratory	103	6082	0.0165309	0.165428	1.01667	0.920401	1	1
chr12.132489230.GC.G	rs56106917	G	Severity	CAV	G	FBRSL1	272.11	Hypercholesterolemia	endocrine/metabolic	1216	5594	0.00538815	0.0539304	1.0054	0.920416	1	1
chrX.15564142.G.A	rs147311723	A	Severity	CAV	A	ACE2	561	Symptoms involving digestive system	digestive	814	6913	-0.0266241	0.266512	0.973727	0.920425	1	1
chr15.34253720.A.G	rs2705343	G	Severity	CAV-FE	G	SLC12A6	287.3	Thrombocytopenia	hematopoietic	186	8655	-0.0156201	0.156369	0.984501	0.92043	1	1
chr1.90742957.A.C	rs2166172	C	Severity	CAV-FE	C	-	277	Other disorders of metabolism	endocrine/metabolic	283	8816	0.0130351	0.130502	1.01312	0.920436	1	1
chr4.188627868.CTCT.C	rs1734523522	C	Severity	CAV	C	LINC01060	195	Cancer, suspected or other	neoplasms	129	8293	-0.0170004	0.170202	0.983143	0.920437	1	1
chr2.36677870.C.A	rs6714112	C	Severity	CAV	A	-	367	Disorders of refraction and accommodation; blindness and low vision	sense organs	448	8017	0.00976786	0.0978014	1.00982	0.920444	1	1
chr9.78543197.A.G	rs7027911	A	Severity	CAV	G	-	614.5	Inflammatory disease of cervix, vagina, and vulva	genitourinary	322	8657	-0.0115201	0.115351	0.988546	0.920448	1	1
chr4.153687301.A.G	rs1898830	G	Severity; Risk factor	CAV	G	TLR2	611.1	Abnormal mammogram	genitourinary	490	7915	0.010273	0.102871	1.01033	0.920453	1	1
chr17.63488670.G.A	rs4343	G	Severity; Risk factor	CAV	G	ACE	477	Epistaxis or throat hemorrhage	respiratory	125	6317	0.015096	0.151174	1.01521	0.920457	1	1
chr20.50172836.A.G	rs6122883	G	Severity	CAV-FE	G	LINC01273	740.9	Osteoarthrosis NOS	musculoskeletal	814	7090	-0.00805201	0.0806553	0.99198	0.920477	1	1
chr9.133257521.T.TC	rs8176719	TC	Severity; Risk factor	CAV-FE	TC	ABO	735.21	Hammer toe (acquired)	musculoskeletal	150	8485	0.0125809	0.126026	1.01266	0.920481	1	1
chrX.12888602.G.A	rs147244662	A	Severity; Severity for males	CAV-FE	A	TLR7	785	Abdominal pain	symptoms	1579	6259	0.11004	1.1024	1.11632	0.920488	1	1
chr1.169597075.C.T	rs6127	T	Severity in males	CAV	C	SELP	242	Thyrotoxicosis with or without goiter	endocrine/metabolic	274	7928	0.0119925	0.120179	1.01206	0.920512	1	1
chr15.33615902.C.T	rs12593288	C	Severity	CAV	T	RYR3	454	Varicose veins	circulatory system	264	7635	0.0221207	0.221726	1.02237	0.92053	1	1
chr5.123497022.T.C	rs62377777	T	Severity	CAV	C	-	456	Chronic venous insufficiency [CVI]	circulatory system	296	7673	0.00964744	0.0967112	1.00969	0.920539	1	1
chr2.162044379.C.T	rs3788979	T	Risk factor	CAV	T	DPP4	939	Atopic/contact dermatitis due to other or unspecified	dermatologic	636	7339	-0.010479	0.105072	0.989576	0.920558	1	1
chr12.6845711.C.T	rs5443	T	protective	CAV	C	CDCA3	274.1	Gout	endocrine/metabolic	291	9181	-0.0102104	0.102382	0.989842	0.92056	1	1
chr2.196087686.G.A	rs2176724	A	Severity	CAV	A	-	698	Pruritus and related conditions	dermatologic	324	8811	-0.00849526	0.0851927	0.991541	0.920568	1	1
chr15.60810211.C.T	rs341419	T	Severity	CAV-FE	T	RORA	244.4	Hypothyroidism NOS	endocrine/metabolic	422	7536	-0.00810398	0.0812743	0.991929	0.920573	1	1
chr5.77379593.G.A	rs7715119	A	Severity	CAV-FE	A	PDE8B	585.34	Chronic Kidney Disease, Stage IV	genitourinary	341	7066	-0.0100938	0.101234	0.989957	0.920577	1	1
chr1.20166359.C.T	rs72663004	T	Severity	CAV	T	PLA2G2C	694	Dyschromia and Vitiligo	dermatologic	188	7883	0.0298622	0.299521	1.03031	0.920582	1	1
chr12.6845711.C.T	rs5443	T	protective	CAV	C	CDCA3	415.1	Acute pulmonary heart disease	circulatory system	258	9053	-0.0107525	0.107852	0.989305	0.920585	1	1
chrX.15581240.G.A	rs147464721	A	Severity	CAV	A	ACE2	270.3	Disorders of plasma protein metabolism	endocrine/metabolic	122	8701	-0.101124	1.01467	0.903821	0.920613	1	1
chrX.15566297.A.G	rs4646179	G	Severity	CAV	G	ACE2	550	Abdominal hernia	digestive	483	8875	0.0151845	0.152386	1.0153	0.920626	1	1
chr9.81442264.TCAG.T	rs1826292621	T	Severity	CAV	T	-	241.1	Nontoxic uninodular goiter	endocrine/metabolic	388	7877	0.00955099	0.0958719	1.0096	0.920644	1	1
chr10.52771466.C.T	rs1800451	T	Potential functional effect on protein	FCP + IP	T	MBL2	272.12	Hyperglyceridemia	endocrine/metabolic	113	5538	-0.0167291	0.167941	0.98341	0.920652	1	1
chr4.143996657.T.C	rs6840234	C	Protective	FCP + IP	T	GYPB	345	Epilepsy, recurrent seizures, convulsions	neurological	221	5904	0.0101823	0.102228	1.01023	0.920659	1	1
chr10.130802064.T.G	rs12253652	G	Severity	CAV	G	-	078	Viral warts & HPV	infectious diseases	310	5880	0.0101401	0.101815	1.01019	0.920666	1	1
chr15.90866675.C.T	rs79742014	T	Protective	IP	T	FURIN	262	Mineral deficiency NEC	endocrine/metabolic	127	5967	-0.102189	1.02611	0.902859	0.920671	1	1
chr2.136948486.A.G	rs7605851	G	Severity	CAV-FE	G	THSD7B	110.11	Dermatophytosis of nail	infectious diseases	632	7096	-0.0177024	0.177758	0.982453	0.920672	1	1
chr2.127137039.A.G	rs744373	G	Severity	CAV	G	-	743	Osteoporosis, osteopenia and pathological fracture	musculoskeletal	472	8627	0.00707839	0.0710785	1.0071	0.920673	1	1
chr11.2872637.A.G	rs10766439	A	Severity	CAV	A	-	368	Visual disturbances	sense organs	302	8177	0.00974535	0.0978605	1.00979	0.920675	1	1
chr7.54580201.A.C	rs622568	C	Severity; Risk factor	CAV-FE	C	-	573.9	Abnormal serum enzyme levels	digestive	281	8040	-0.00880644	0.0884359	0.991232	0.920678	1	1
chr7.54580201.A.C	rs622568	C	Severity; Risk factor	CAV-FE	C	-	300.11	Generalized anxiety disorder	mental disorders	222	5803	-0.00999315	0.100375	0.990057	0.920695	1	1
chr13.73984368.C.T	rs12871414	C	Severity	CAV	T	KLF12	371.3	Inflammation of eyelids	sense organs	105	7894	0.0208662	0.209618	1.02109	0.920707	1	1
chr12.47902438.G.T	rs11574024	T	Severity	CAV	T	VDR	428.3	Heart failure with reduced EF [Systolic or combined heart failure]	circulatory system	415	8101	0.0309704	0.311207	1.03146	0.920728	1	1
chr2.36677870.C.A	rs6714112	C	Severity	CAV	A	-	729	Other disorders of soft tissues	musculoskeletal	420	6701	0.010222	0.102731	1.01027	0.92074	1	1
chr3.101705614.T.C	rs11919389	C	Risk factor	CAV	C	PDCL3P4	569	Other disorders of intestine	digestive	200	8596	0.0114438	0.115014	1.01151	0.920742	1	1
chr19.31533051.C.A	rs8105499	C	Severity	CAV	A	LINC02841	512.9	Other dyspnea	respiratory	1031	5111	0.00631482	0.0634677	1.00633	0.920744	1	1
chr21.41465040.G.A	rs17001042	A	Possible functional consequences	FCP + IP	A	TMPRSS2	772.2	Spasm of muscle	symptoms	203	8644	-0.0169136	0.17006	0.983229	0.920775	1	1
chr19.50259161.A.G	rs1651553	G	Severity	CAV	A	MYH14	290.1	Dementias	mental disorders	140	8179	-0.0140527	0.141304	0.986046	0.920781	1	1
chr8.73355963.T.C	rs2010843	C	Severity	CAV	C	RDH10-AS1	340	Migraine	neurological	385	7926	0.0120603	0.121276	1.01213	0.920785	1	1
chr2.195499753.A.C	rs73060484	C	Severity	CAV	C	-	440	Atherosclerosis	circulatory system	164	7886	0.0195684	0.19678	1.01976	0.920787	1	1
chrX.15564667.C.T	rs2074192	T	Severity (T allele); Severity for males > 50 y.o (T allele); Protective (C allele); Protective (CT genotype)	CAV	T	ACE2	214	Lipoma	neoplasms	109	8906	-0.0164495	0.165472	0.983685	0.920813	1	1
chr14.55263686.C.T	rs10140801	T	Severity	CAV-FE	C	FBXO34-AS1	452	Other venous embolism and thrombosis	circulatory system	357	7657	0.0109032	0.109681	1.01096	0.920814	1	1
chr10.130802064.T.G	rs12253652	G	Severity	CAV	G	-	605	Erectile dysfunction [ED]	genitourinary	523	7819	0.00867767	0.0873012	1.00872	0.920821	1	1
chr18.6461231.C.G	rs11659676	G	Severity	CAV-FE	C	RPL6P27	700	Corns and callosities	dermatologic	180	7800	0.010598	0.106622	1.01065	0.920823	1	1
chr5.142872984.C.T	rs10039856	C	Severity	CAV	T	ARHGAP26	318	Tobacco use disorder	mental disorders	1407	7024	0.00431838	0.0434572	1.00433	0.920844	1	1
chr1.20166359.C.T	rs72663004	T	Severity	CAV	T	PLA2G2C	427.7	Tachycardia NOS	circulatory system	195	7069	0.029592	0.297819	1.03003	0.920851	1	1
chr11.320836.C.T	rs34481144	T	Severity	CAV	T	IFITM3	272.11	Hypercholesterolemia	endocrine/metabolic	1197	5509	-0.00821493	0.082713	0.991819	0.920885	1	1
chr10.22439346.T.C	-	HLA-A*02:02	Protective	IP	C	HLA-A	627.1	Postmenopausal bleeding	genitourinary	200	7371	-0.0466649	0.469923	0.954407	0.920898	1	1
chr4.153687301.A.G	rs1898830	G	Severity; Risk factor	CAV	G	TLR2	475.9	Postnasal drip	respiratory	220	6281	-0.0145144	0.146179	0.98559	0.920907	1	1
chr6.6924962.A.C	rs6933436	C	Severity	CAV	C	-	285.2	Anemia of chronic disease	hematopoietic	274	5863	0.0100983	0.101716	1.01015	0.920916	1	1
chr10.43519603.G.T	rs10793436	G	Severity	CAV	G	-	727	Other disorders of synovium, tendon, and bursa	musculoskeletal	362	6433	0.00786387	0.0792451	1.00789	0.920952	1	1
chr10.130802064.T.G	rs12253652	G	Severity	CAV	G	-	536	Disorders of function of stomach	digestive	117	8398	0.016149	0.162779	1.01628	0.920973	1	1
chr10.8988345.A.T	rs71481792	A	Severity	CAV	T	-	285.21	Anemia in chronic kidney disease	hematopoietic	192	6069	-0.0142377	0.143532	0.985863	0.920983	1	1
chr21.41470664.C.T	rs61735794	T	Risk factor	CAV	T	TMPRSS2	274.1	Gout	endocrine/metabolic	292	9179	0.0613632	0.61862	1.06329	0.920985	1	1
chr17.15965007.C.T	rs8081547	T	Risk factor	FCP + IP	T	ADORA2B	270	Disorders of protein plasma/amino-acid transport and metabolism	endocrine/metabolic	129	8487	0.0209159	0.210887	1.02114	0.920995	1	1
chr11.88824823.A.G	rs10831496	G	Severity	CAV-FE	A	GRM5	447	Other disorders of arteries and arterioles	circulatory system	118	8012	0.0167786	0.169179	1.01692	0.920998	1	1
chr1.161517662.T.C	rs72717040	C	Risk factor	FCP + IP	C	FCGR2A	285.2	Anemia of chronic disease	hematopoietic	287	6145	-0.0354262	0.357239	0.965194	0.921006	1	1
chr5.1211624.A.G	rs76067074	G	Severity	CAV-FE	G	SLC6A19	698	Pruritus and related conditions	dermatologic	324	8802	0.0365362	0.368437	1.03721	0.921007	1	1
chr1.155175305.G.A	rs7528026	A	Severity	CAV	A	TRIM46	599.5	Frequency of urination and polyuria	genitourinary	623	6868	0.0379249	0.382488	1.03865	0.921017	1	1
chr10.52771475.C.T	rs1800450	T	Severity	CAV	T	MBL2	530.11	GERD	digestive	1812	6809	0.0113505	0.11449	1.01142	0.921027	1	1
chr21.41465921.C.T	rs62217525	C	Possible functional consequences	FCP + IP	T	TMPRSS2	411	Ischemic Heart Disease	circulatory system	1024	8061	0.0282699	0.285202	1.02867	0.921041	1	1
chr6.31575324.G.A	rs361525	G	Severity	CAV-FE	A	TNF	539	Bariatric surgery	digestive	206	9351	0.0249799	0.252049	1.02529	0.921053	1	1
chr2.195994321.C.T	rs191631470	T	Severity	CAV	T	DNAH7	071	Human immunodeficiency virus [HIV] disease	infectious diseases	1030	6169	-0.05547	0.559765	0.94604	0.921063	1	1
chr9.117713024.A.G	rs4986790	G	Severity	CAV	G	TLR4	585.4	Chronic kidney disease, Stage I or II	genitourinary	218	7227	-0.0187618	0.189343	0.981413	0.921068	1	1
chr1.230710048.A.G	rs699	G	Severity	CAV	A	AGT	345.3	Convulsions	neurological	215	8406	0.0136208	0.137479	1.01371	0.921078	1	1
chr20.23046984.T.C	rs1042580	C	Severity	CAV	C	THBD	578.9	Hemorrhage of gastrointestinal tract	digestive	167	8204	-0.0135267	0.13654	0.986564	0.921085	1	1
chr1.35908500.C.T	rs2765013	C	Severity	CAV	T	AGO1	366	Cataract	sense organs	823	7786	0.00555637	0.0561158	1.00557	0.921125	1	1
chr2.196087686.G.A	rs2176724	A	Severity	CAV	A	-	280.1	Iron deficiency anemias, unspecified or not due to blood loss	hematopoietic	747	6175	-0.00578344	0.0584121	0.994233	0.92113	1	1
chr4.67910402.G.A	rs4860265	G	Possible functional consequences	FCP + IP	G	TMPRSS11A	110.11	Dermatophytosis of nail	infectious diseases	614	6868	0.00624848	0.0631172	1.00627	0.92114	1	1
chr4.24511798.A.G	rs73246461	G	Severity	CAV	G	-	090	Sexually transmitted infections (not HIV or hepatitis)	infectious diseases	263	8868	0.0160727	0.162399	1.0162	0.921162	1	1
chr1.46309111.A.G	rs41292543	G	Severity	CAV-FE	G	UQCRH	495.2	Asthma with exacerbation	respiratory	394	6966	-0.0282581	0.28553	0.972137	0.921164	1	1
chr15.34253720.A.G	rs2705343	G	Severity	CAV-FE	G	SLC12A6	365	Glaucoma	sense organs	831	7808	0.00783665	0.0791849	1.00787	0.921165	1	1
chr5.131995059.C.T	rs56162149	T	Severity	CAV-FE	C	ACSL6	613	Other nonmalignant breast conditions	genitourinary	166	8596	-0.0130509	0.131877	0.987034	0.921168	1	1
chr17.34252769.A.G	rs1024611	G	Risk factor	CAV	G	CCL2	585.33	Chronic Kidney Disease, Stage III	genitourinary	114	7204	0.0169343	0.171161	1.01708	0.921188	1	1
chr15.60810211.C.T	rs341419	T	Severity	CAV-FE	T	RORA	565	Anal and rectal conditions	digestive	338	8204	0.00870574	0.087993	1.00874	0.921189	1	1
chr4.143996657.T.C	rs6840234	C	Protective	FCP + IP	T	GYPB	619.4	Noninflammatory disorders of vagina	genitourinary	203	5714	0.0109179	0.11036	1.01098	0.921194	1	1
chr1.230710048.A.G	rs699	G	Severity	CAV	A	AGT	496.2	Chronic bronchitis	respiratory	263	6966	0.0125019	0.126381	1.01258	0.9212	1	1
chr4.71742666.T.G	rs2282679	G	Severity	CAV	G	GC	071.1	HIV infection, symptomatic	infectious diseases	948	6176	0.00942979	0.0953349	1.00947	0.921208	1	1
chr12.6845711.C.T	rs5443	T	protective	CAV	C	CDCA3	532	Dysphagia	digestive	302	6810	-0.00987626	0.0998543	0.990172	0.921212	1	1
chr13.112889041.C.T	rs9577175	T	Severity	CAV	T	ATP11A	286	Coagulation defects	hematopoietic	172	8663	0.0157657	0.159406	1.01589	0.921215	1	1
chr11.784340.C.G	rs7104929	G	Severity	CAV-FE	G	-	366.2	Senile cataract	sense organs	595	8031	0.00897471	0.0907684	1.00902	0.921238	1	1
chr7.128938247.T.G	rs10488631	TCTA haplotype	Severity in European-Americans	CAV	T	IRF5	470	Septal Deviations/Turbinate Hypertrophy	respiratory	106	6223	0.014064	0.142256	1.01416	0.921246	1	1
chr6.160716758.G.A	rs4252187	A	Potential functional effect on protein	FCP + IP	A	PLG	561	Symptoms involving digestive system	digestive	814	6916	-0.104954	1.06208	0.900366	0.921282	1	1
chr19.50379362.T.C	rs1405655	C	Severity	CAV-FE	T	NR1H2	600	Hyperplasia of prostate	genitourinary	456	8674	-0.0078732	0.0796803	0.992158	0.921289	1	1
chr6.31575254.G.A	rs1800629	A	Risk factor*Conflicting; Severity*Conflicting; Protective*Conflicting	CAV-FE	A	TNF	585.32	End stage renal disease	genitourinary	508	7228	-0.00998577	0.101066	0.990064	0.921294	1	1
chr10.51197961.C.A	rs7897633	A	Severity in European-Americans	CAV	C	PRKG1	585.1	Acute renal failure	genitourinary	554	7228	0.00900641	0.0911606	1.00905	0.921299	1	1
chr7.128954129.T.C	rs10488631	TCTA haplotype	Severity in European-Americans	CAV	C	IRF5	709	Diffuse diseases of connective tissue	dermatologic	141	7789	-0.0417457	0.422558	0.959114	0.921303	1	1
chr1.12207235.C.T	rs3397	T	Severity	CAV-FE	T	TNFRSF1B	078	Viral warts & HPV	infectious diseases	284	5208	-0.011234	0.113712	0.988829	0.921303	1	1
chr11.320836.C.T	rs34481144	T	Severity	CAV	T	IFITM3	284	Aplastic anemia	hematopoietic	102	6067	-0.0244533	0.247574	0.975843	0.921319	1	1
chr11.2872637.A.G	rs10766439	A	Severity	CAV	A	-	613	Other nonmalignant breast conditions	genitourinary	179	8758	-0.0124324	0.125885	0.987645	0.921329	1	1
chr8.38963809.A.G	rs10808999	G	Severity	CAV	A	PLEKHA2	165	Cancer within the respiratory system	neoplasms	105	9484	0.0361113	0.36566	1.03677	0.921332	1	1
chr8.38963809.A.G	rs10808999	G	Severity	CAV	A	PLEKHA2	165.1	Cancer of bronchus; lung	neoplasms	105	9484	0.0361113	0.36566	1.03677	0.921332	1	1
chr12.52726315.TC.T	rs5798227	T	Risk factor	CAV	TC	-	464	Acute sinusitis	respiratory	128	6625	0.01807	0.183002	1.01823	0.921343	1	1
chr2.195994321.C.T	rs191631470	T	Severity	CAV	T	DNAH7	244	Hypothyroidism	endocrine/metabolic	536	7920	-0.073484	0.74429	0.929151	0.921352	1	1
chr10.28606315.C.T	rs12773860	T	Severity	CAV	T	WAC	401.1	Essential hypertension	circulatory system	4986	4122	-0.012287	0.124453	0.987788	0.921354	1	1
chr19.52830722.G.A	rs10411226	G	Severity	CAV	G	ZNF28	565	Anal and rectal conditions	digestive	270	6647	0.00932865	0.0945013	1.00937	0.921365	1	1
chr12.106231175.T.A	rs12823094	A	Severity	CAV	A	-	296.1	Bipolar	mental disorders	197	5657	0.0220331	0.223262	1.02228	0.921387	1	1
chr21.41470664.C.T	rs61735794	T	Risk factor	CAV	T	TMPRSS2	585.31	Renal dialysis	genitourinary	353	7232	0.0594144	0.602062	1.06121	0.921388	1	1
chr8.37849759.C.T	rs138763430	T	Severity	CAV	T	BRF2	272.1	Hyperlipidemia	endocrine/metabolic	3297	5630	0.0661397	0.670235	1.06838	0.921391	1	1
chr16.57636629.G.A	rs7499679	A	Severity	CAV	A	ADGRG1	366	Cataract	sense organs	844	7930	-0.00554872	0.0562346	0.994467	0.9214	1	1
chr17.27660155.T.C	rs117217714	C	Severity	CAV	C	NOS2P1	687.1	Rash and other nonspecific skin eruption	dermatologic	726	6833	-0.073687	0.746866	0.928962	0.921407	1	1
chr1.12207235.C.T	rs3397	T	Severity	CAV-FE	T	TNFRSF1B	771	Musculoskeletal symptoms referable to limbs	symptoms	382	6796	0.00951088	0.0964025	1.00956	0.92141	1	1
chr17.27263807.T.C	rs60811869	C	Severity	CAV	C	-	401.3	Other hypertensive complications	circulatory system	195	4141	0.0339529	0.344288	1.03454	0.921442	1	1
chr11.784340.C.G	rs7104929	G	Severity	CAV-FE	G	-	288.1	Decreased white blood cell count	hematopoietic	185	8115	-0.0151996	0.15414	0.984915	0.921449	1	1
chrX.15602217.T.C	rs190509934	C	Protective	CAV	C	ACE2	452	Other venous embolism and thrombosis	circulatory system	362	7753	-0.0588149	0.596488	0.942881	0.921454	1	1
chr2.196087686.G.A	rs2176724	A	Severity	CAV	A	-	569.2	Gastrointestinal complications	digestive	113	8599	-0.0141778	0.143803	0.985922	0.921463	1	1
chrX.15587729.C.T	rs4646140	T	Severity	CAV	T	ACE2	350.2	Abnormality of gait	neurological	873	7813	-0.00869027	0.0881452	0.991347	0.921464	1	1
chr21.41465040.G.A	rs17001042	A	Possible functional consequences	FCP + IP	A	TMPRSS2	619.4	Noninflammatory disorders of vagina	genitourinary	292	8152	-0.01439	0.146015	0.985713	0.921494	1	1
chr9.133251249.A.G	rs7849280	G	Protective	CAV	G	ABO	796	Elevated prostate specific antigen [PSA]	genitourinary	177	8633	-0.0132687	0.13464	0.986819	0.921496	1	1
chr4.166008836.A.T	rs17047200	TT genotype	Severity (TT genotype)*Conflicting; Risk factor (AA genotype)*Conflicting	CAV	T	TLL1	735	Acquired foot deformities	musculoskeletal	334	8211	0.00864319	0.0877076	1.00868	0.921499	1	1
chr8.40324459.C.A	rs11779911	C	Severity	CAV	A	SIRLNT	272	Disorders of lipoid metabolism	endocrine/metabolic	3212	5350	-0.00405671	0.0411712	0.995952	0.921509	1	1
chr16.16924042.C.A	rs1453512	A	Severity	CAV	C	-	459.9	Circulatory disease NEC	circulatory system	142	8559	0.0138374	0.140441	1.01393	0.921512	1	1
chr11.784340.C.G	rs7104929	G	Severity	CAV-FE	G	-	289.4	Lymphadenitis	hematopoietic	152	8115	-0.0165011	0.167499	0.983634	0.921524	1	1
chr21.41473715.C.A	rs2298661	A	Protective	CAV-FE	A	TMPRSS2	433.1	Occlusion and stenosis of precerebral arteries	circulatory system	142	8483	0.0144146	0.146332	1.01452	0.92153	1	1
chr21.33252612.A.G	rs2236757	A	Severity	CAV-FE	A	IFNAR2	454.11	Varicose veins of lower extremity, symptomtic	circulatory system	198	7297	0.0122802	0.124667	1.01236	0.921532	1	1
chr8.16932640.T.C	rs118072448	T	Severity	CAV	C	-	038	Septicemia	infectious diseases	114	8462	0.0586234	0.595178	1.06038	0.921537	1	1
chr14.72467521.C.T	rs12587980	T	Severity	CAV	T	RGS6	427.9	Palpitations	circulatory system	563	7017	0.00647323	0.0657227	1.00649	0.921541	1	1
chr21.41473456.A.G	rs17854725	G	Severity	CAV	G	TMPRSS2	276.14	Hypopotassemia	endocrine/metabolic	367	7864	0.00788442	0.0800595	1.00792	0.92155	1	1
chr5.123497022.T.C	rs62377777	T	Severity	CAV	C	-	428.1	Congestive heart failure (CHF) NOS	circulatory system	365	8029	-0.00863781	0.0877216	0.991399	0.92156	1	1
chr1.155197995.A.G	rs41264915	A	Severity	CAV-FE	G	THBS3	246	Other disorders of thyroid	endocrine/metabolic	151	7898	-0.0137083	0.139223	0.986385	0.921565	1	1
chr17.9267091.C.T	rs34761447	C	Severity	CAV	T	STX8	475.9	Postnasal drip	respiratory	220	6254	-0.0344602	0.349982	0.966127	0.921565	1	1
chr7.54580201.A.C	rs622568	C	Severity; Risk factor	CAV-FE	C	-	611	Abnormal findings on mammogram or breast exam	genitourinary	563	7871	0.00645127	0.0655222	1.00647	0.921567	1	1
chr16.3500977.C.G	rs2301762	G	Severity	CAV	G	CLUAP1	765	Cervical radiculitis	symptoms	304	7553	-0.0452624	0.459747	0.955747	0.921574	1	1
chr16.3500977.C.G	rs2301762	G	Severity	CAV	G	CLUAP1	561	Symptoms involving digestive system	digestive	812	6896	-0.0273132	0.277478	0.973056	0.921588	1	1
chr13.33129529.C.G	rs34425674	G	Risk factor	CAV	G	STARD13	261.2	Vitamin B-complex deficiencies	endocrine/metabolic	407	5973	0.0535073	0.543633	1.05496	0.921595	1	1
chr3.101705614.T.C	rs11919389	C	Risk factor	CAV	C	PDCL3P4	740.11	Osteoarthrosis, localized, primary	musculoskeletal	1172	7156	-0.0052627	0.0534735	0.994751	0.921601	1	1
chr19.50259161.A.G	rs1651553	G	Severity	CAV	A	MYH14	596.5	Functional disorders of bladder	genitourinary	147	8887	0.0127355	0.129405	1.01282	0.921602	1	1
chr5.1211624.A.G	rs76067074	G	Severity	CAV-FE	G	SLC6A19	153	Colorectal cancer	neoplasms	273	8199	-0.038494	0.391274	0.962237	0.92163	1	1
chr1.205208489.G.A	rs11240388	G	Severity	CAV-FE	A	DSTYK	585.33	Chronic Kidney Disease, Stage III	genitourinary	115	7216	-0.0189451	0.192596	0.981233	0.921641	1	1
chr6.32623820.T.C	rs9271609	T	Severity	CAV	C	HLA-DQA1	284	Aplastic anemia	hematopoietic	103	6210	-0.0175149	0.178059	0.982638	0.921642	1	1
chr9.21206606.C.G	rs28368148	G	Severity	CAV-FE	G	IFNA10	395	Heart valve disorders	circulatory system	343	8520	-0.102193	1.03908	0.902855	0.921654	1	1
chr22.49281538.G.A	rs62220604	G	Severity	CAV	A	-	497	Bronchitis	respiratory	164	6816	-0.0277952	0.282778	0.972588	0.921699	1	1
chr11.126292948.C.T	rs8177374	T	Protective	CAV	T	TIRAP	110.11	Dermatophytosis of nail	infectious diseases	633	7129	-0.0200108	0.2036	0.980188	0.921706	1	1
chr10.8988345.A.T	rs71481792	A	Severity	CAV	T	-	687.4	Disturbance of skin sensation	dermatologic	481	6690	0.00895505	0.0911281	1.009	0.921719	1	1
chr9.21206606.C.G	rs28368148	G	Severity	CAV-FE	G	IFNA10	110.12	Althete's foot	infectious diseases	290	7128	0.101179	1.02963	1.10647	0.92172	1	1
chr1.155197995.A.G	rs41264915	A	Severity	CAV-FE	G	THBS3	591	Urinary tract infection	genitourinary	584	7626	0.00710995	0.0723544	1.00714	0.921721	1	1
chr21.41473456.A.G	rs17854725	G	Severity	CAV	G	TMPRSS2	274.1	Gout	endocrine/metabolic	290	9004	-0.00883748	0.0899459	0.991201	0.921731	1	1
chr15.60810211.C.T	rs341419	T	Severity	CAV-FE	T	RORA	694.2	Other dyschromia	dermatologic	165	7479	0.0122604	0.124786	1.01234	0.921732	1	1
chr4.24511798.A.G	rs73246461	G	Severity	CAV	G	-	274.11	Gouty arthropathy	endocrine/metabolic	121	8958	0.0237408	0.241687	1.02402	0.92175	1	1
chrX.15564142.G.A	rs147311723	A	Severity	CAV	A	ACE2	362.9	Retinal edema	sense organs	119	7792	0.0574918	0.585341	1.05918	0.921758	1	1
chr12.8058591.T.C	rs7842	C	Risk factor; Severity	CAV	C	C3AR1	721	Spondylosis and allied disorders	musculoskeletal	598	8014	-0.00625789	0.0637137	0.993762	0.921759	1	1
chr21.33287378.C.T	rs8178521	T	Severity	CAV-FE	T	IL10RB	278	Overweight, obesity and other hyperalimentation	endocrine/metabolic	2863	5452	0.00800946	0.0815642	1.00804	0.921775	1	1
chrX.15581269.T.C	rs138390800	C	May destabilize ACE2 protein structure	FCP + IP	C	ACE2	798	Malaise and fatigue	symptoms	1093	7284	-0.0407711	0.415198	0.960049	0.921776	1	1
chr9.33426577.A.G	rs10813976	G	Severity	CAV	G	-	278	Overweight, obesity and other hyperalimentation	endocrine/metabolic	2868	5480	-0.0051203	0.052167	0.994893	0.921812	1	1
chrX.15600857.A.G	rs73635825	G	Risk factor*Conflicting; Protective*Conflicting	FCP + IP	G	ACE2	275	Disorders of mineral metabolism	endocrine/metabolic	382	8960	-0.101015	1.02918	0.903919	0.921813	1	1
chr4.106022043.T.C	rs11729561	T	Severity	CAV	C	-	306	Other mental disorder	mental disorders	205	5742	0.0230628	0.235007	1.02333	0.921823	1	1
chr2.216660263.A.C	rs2270360	A	Severity	CAV	C	IGFBP2	789	Nausea and vomiting	symptoms	468	7999	-0.0158063	0.16115	0.984318	0.921865	1	1
chr11.320772.A.G	rs12252	G	Severity; Risk factor	CAV	G	IFITM3	261.4	Vitamin D deficiency	endocrine/metabolic	2064	5267	-0.00437393	0.0445951	0.995636	0.921868	1	1
chr17.42362183.A.G	rs744166	G	Risk factor; Severity	CAV	A	STAT3	078	Viral warts & HPV	infectious diseases	327	6156	0.0087468	0.0891842	1.00879	0.921872	1	1
chr3.157438240.A.G	rs1840680	AG genotype)	Protective	CAV	A	PTX3	216.1	Screening for malignant neoplasms of the skin	neoplasms	102	8910	-0.0157336	0.160428	0.984389	0.921875	1	1
chr8.40324459.C.A	rs11779911	C	Severity	CAV	A	SIRLNT	300.4	Dysthymic disorder	mental disorders	163	5594	0.0128349	0.130882	1.01292	0.921881	1	1
chr7.117587738.G.A	rs76713772	A	Severity	CAV	A	CFTR	250	Diabetes mellitus	endocrine/metabolic	2640	5989	11.7136	119.468	122227	0.921894	1	1
chr21.33252612.A.G	rs2236757	A	Severity	CAV-FE	A	IFNAR2	782.3	Edema	symptoms	699	7596	-0.00689616	0.0703458	0.993128	0.921907	1	1
chrX.15603134.G.A	rs7885856	G;A	Possible functional consequences	FCP + IP	A	ACE2	250	Diabetes mellitus	endocrine/metabolic	2638	5985	-0.00656161	0.0669478	0.99346	0.921924	1	1
chr5.174562335.T.A	rs2220543	T	Severity	CAV	A	SUMO2P6	395.1	Nonrheumatic mitral valve disorders	circulatory system	148	8365	-0.0119652	0.122103	0.988106	0.921938	1	1
chrX.15599938.A.G	rs2106809	G	Severity	CAV	G	ACE2	251.1	Hypoglycemia	endocrine/metabolic	102	5557	-0.0251036	0.256231	0.975209	0.921954	1	1
chr1.230710048.A.G	rs699	G	Severity	CAV	A	AGT	796	Elevated prostate specific antigen [PSA]	genitourinary	178	8679	0.0164505	0.16791	1.01659	0.921955	1	1
chr19.52830722.G.A	rs10411226	G	Severity	CAV	G	ZNF28	476	Allergic rhinitis	respiratory	869	4848	0.00548526	0.0559952	1.0055	0.921965	1	1
chr11.611919.C.G	rs702966	C	Severity in African-Americans	CAV	C	PHRF1	241	Nontoxic nodular goiter	endocrine/metabolic	624	7926	-0.00598423	0.0610936	0.994034	0.921971	1	1
chr1.20166359.C.T	rs72663004	T	Severity	CAV	T	PLA2G2C	731	Osteitis deformans and osteopathies associated with other disorders classified elsewhere	musculoskeletal	175	7697	0.0320035	0.326763	1.03252	0.921979	1	1
chr11.34482745.G.A	rs61882275	G	Severity	CAV	A	ELF5	260.6	Anorexia	endocrine/metabolic	124	5935	0.0157054	0.160402	1.01583	0.922002	1	1
chr16.3500977.C.G	rs2301762	G	Severity	CAV	G	CLUAP1	375.1	Dry eyes	sense organs	449	7945	0.0342537	0.349855	1.03485	0.922005	1	1
chr3.141689849.A.G	rs6440031	G	Severity	CAV	A	LINC02618	261.2	Vitamin B-complex deficiencies	endocrine/metabolic	372	5358	0.0223344	0.228144	1.02259	0.922015	1	1
chr12.47902438.G.T	rs11574024	T	Severity	CAV	T	VDR	255	Disorders of adrenal glands	endocrine/metabolic	114	8525	-0.0588753	0.601431	0.942824	0.922018	1	1
chr5.1211624.A.G	rs76067074	G	Severity	CAV-FE	G	SLC6A19	561	Symptoms involving digestive system	digestive	812	6874	-0.0227399	0.232319	0.977517	0.922026	1	1
chr7.128938247.T.G	rs10488631	TCTA haplotype	Severity in European-Americans	CAV	T	IRF5	475.9	Postnasal drip	respiratory	217	6223	-0.00988697	0.101032	0.990162	0.922044	1	1
chr13.112889041.C.T	rs9577175	T	Severity	CAV	T	ATP11A	433	Cerebrovascular disease	circulatory system	670	8551	0.00853826	0.0872642	1.00857	0.922056	1	1
chr6.31575254.G.A	rs1800629	A	Risk factor*Conflicting; Severity*Conflicting; Protective*Conflicting	CAV-FE	A	TNF	433.31	Transient cerebral ischemia	circulatory system	194	8643	-0.0154456	0.157893	0.984673	0.922073	1	1
chr16.78590128.A.G	rs72803978	A	Severity	CAV	G	WWOX	375.1	Dry eyes	sense organs	453	7946	0.0329189	0.336532	1.03347	0.922077	1	1
chr1.196673103.G.A	rs800292	A	Severity	CAV	G	CFH	562	Diverticulosis and diverticulitis	digestive	189	6875	-0.0125617	0.128422	0.987517	0.922079	1	1
chr4.67963489.G.A	rs6552134	G	Possible functional consequences	FCP + IP	A	TMPRSS11A	578	Gastrointestinal hemorrhage	digestive	484	8027	-0.00813731	0.0832151	0.991896	0.922102	1	1
chr1.20166359.C.T	rs72663004	T	Severity	CAV	T	PLA2G2C	338.2	Chronic pain	neurological	1793	6593	-0.0109992	0.112489	0.989061	0.922107	1	1
chrX.15561454.T.C	rs142017934	C	Severity	CAV	C	ACE2	939	Atopic/contact dermatitis due to other or unspecified	dermatologic	650	7552	-0.0285545	0.292113	0.971849	0.92213	1	1
chr4.67963885.A.G	rs17088850	G	Possible functional consequences	FCP + IP	G	TMPRSS11A	428.3	Heart failure with reduced EF [Systolic or combined heart failure]	circulatory system	408	7987	0.00941378	0.0963112	1.00946	0.922136	1	1
chr8.73355963.T.C	rs2010843	C	Severity	CAV	C	RDH10-AS1	592	Cystitis and urethritis	genitourinary	144	7573	-0.019367	0.198151	0.980819	0.92214	1	1
chr10.52771475.C.T	rs1800450	T	Severity	CAV	T	MBL2	592.11	Acute cystitis	genitourinary	108	7661	0.0386118	0.395091	1.03937	0.922148	1	1
chr17.27660155.T.C	rs117217714	C	Severity	CAV	C	NOS2P1	244	Hypothyroidism	endocrine/metabolic	535	7919	0.0730036	0.747003	1.07573	0.922148	1	1
chr6.30887474.G.A	rs4618569	AG genotype	Severity	CAV	A	DDR1	327	Sleep disorders	neurological	882	7390	0.00557476	0.0570511	1.00559	0.922158	1	1
chr2.191909428.G.A	rs147509469	A	Risk factor for females	CAV	A	CAVIN2-AS1	495.2	Asthma with exacerbation	respiratory	394	6948	0.0461853	0.472657	1.04727	0.922159	1	1
chr10.104263031.C.A	rs4925	A	Protective for neurological complications of long COVID	CAV	A	GSTO1	442.1	Aortic aneurysm	circulatory system	117	8022	-0.0219104	0.224242	0.978328	0.922164	1	1
chr4.67963489.G.A	rs6552134	G	Possible functional consequences	FCP + IP	A	TMPRSS11A	289	Other diseases of blood and blood-forming organs	hematopoietic	287	8028	0.0103217	0.105652	1.01038	0.922174	1	1
chr15.90879313.T.C	rs8039305	C	Risk factor	CAV-FE	T	FURIN	578.8	Hemorrhage of rectum and anus	digestive	270	7688	0.0114749	0.117457	1.01154	0.922175	1	1
chr5.21768177.G.A	-	HLA-A*02:02	Protective	IP	A	HLA-A	287.3	Thrombocytopenia	hematopoietic	183	8608	0.01904	0.194916	1.01922	0.922184	1	1
chr3.148742201.A.C	rs5186	C	Severity	CAV	C	AGTR1	562	Diverticulosis and diverticulitis	digestive	191	6917	-0.0224783	0.230117	0.977772	0.922185	1	1
chr12.52726315.TC.T	rs5798227	T	Risk factor	CAV	TC	-	681	Superficial cellulitis and abscess	dermatologic	474	7964	-0.00949615	0.0972257	0.990549	0.922193	1	1
chr15.34253720.A.G	rs2705343	G	Severity	CAV-FE	G	SLC12A6	274.11	Gouty arthropathy	endocrine/metabolic	123	9074	0.0188359	0.192865	1.01901	0.922199	1	1
chr11.2872637.A.G	rs10766439	A	Severity	CAV	A	-	455	Hemorrhoids	circulatory system	292	7471	0.00967883	0.099118	1.00973	0.922211	1	1
chr17.63488670.G.A	rs4343	G	Severity; Risk factor	CAV	G	ACE	428.3	Heart failure with reduced EF [Systolic or combined heart failure]	circulatory system	415	8113	0.0083543	0.0855629	1.00839	0.922219	1	1
chr22.43928847.C.G	rs738409	G	Protective*Conflicting; Severity*Conflicting	CAV	G	PNPLA3	008.5	Bacterial enteritis	infectious diseases	121	9094	-0.0188463	0.193028	0.98133	0.922222	1	1
chr21.41465040.G.A	rs17001042	A	Possible functional consequences	FCP + IP	A	TMPRSS2	600	Hyperplasia of prostate	genitourinary	454	8652	-0.0128877	0.13206	0.987195	0.922258	1	1
chr12.8058591.T.C	rs7842	C	Risk factor; Severity	CAV	C	C3AR1	053	Herpes zoster	infectious diseases	213	6160	0.0100952	0.103448	1.01015	0.922261	1	1
chr12.132489230.GC.G	rs56106917	G	Severity	CAV	G	FBRSL1	260.6	Anorexia	endocrine/metabolic	123	5943	-0.014103	0.144525	0.985996	0.922264	1	1
chr13.102695866.A.G	rs599976	G	Severity	CAV-FE	G	METTL21C	586.4	Stricture/obstruction of ureter	genitourinary	153	7211	0.0169929	0.174144	1.01714	0.922266	1	1
chr2.127137039.A.G	rs744373	G	Severity	CAV	G	-	571.51	Cirrhosis of liver without mention of alcohol	digestive	290	8099	0.00836794	0.0857745	1.0084	0.922284	1	1
chr10.36988942.A.G	rs2091431	G	Severity	CAV	A	-	472	Chronic pharyngitis and nasopharyngitis	respiratory	313	6201	-0.00997471	0.102247	0.990075	0.922285	1	1
chr1.46309111.A.G	rs41292543	G	Severity	CAV-FE	G	UQCRH	274	Gout and other crystal arthropathies	endocrine/metabolic	310	9182	0.031186	0.319756	1.03168	0.922305	1	1
chr1.196673103.G.A	rs800292	A	Severity	CAV	G	CFH	318	Tobacco use disorder	mental disorders	1413	7122	0.00486654	0.0498983	1.00488	0.922306	1	1
chr4.67963885.A.G	rs17088850	G	Possible functional consequences	FCP + IP	G	TMPRSS11A	573.9	Abnormal serum enzyme levels	digestive	281	7995	-0.0110898	0.113784	0.988971	0.922359	1	1
chr9.30504351.C.T	rs17775810	TT genotype	Protective	CAV	T	LINC01242	594.1	Calculus of kidney	genitourinary	207	9154	-0.0258001	0.264823	0.97453	0.92239	1	1
chr1.214663607.G.A	rs143976001	A	Severity	CAV	A	CENPF	380.4	Impacted cerumen	sense organs	262	8658	0.101742	1.04438	1.1071	0.922394	1	1
chrX.15581269.T.C	rs138390800	C	May destabilize ACE2 protein structure	FCP + IP	C	ACE2	792.1	Papanicolaou smear of cervix or vagina with atypical squamous cells	genitourinary	120	8264	-0.0995996	1.02246	0.9052	0.922399	1	1
chr2.136948486.A.G	rs7605851	G	Severity	CAV-FE	G	THSD7B	185	Cancer of prostate	neoplasms	198	8642	0.0320792	0.329339	1.0326	0.922405	1	1
chr9.21206606.C.G	rs28368148	G	Severity	CAV-FE	G	IFNA10	110.1	Dermatophytosis	infectious diseases	881	7128	0.0604303	0.620432	1.06229	0.922408	1	1
chr4.44416575.T.C	rs35540967	C	Severity	CAV	C	KCTD8	433.1	Occlusion and stenosis of precerebral arteries	circulatory system	142	8637	-0.046831	0.480828	0.954249	0.922411	1	1
chr2.162044379.C.T	rs3788979	T	Risk factor	CAV	T	DPP4	535	Gastritis and duodenitis	digestive	210	8574	-0.0171496	0.176085	0.982997	0.922414	1	1
chr4.166008836.A.T	rs17047200	TT genotype	Severity (TT genotype)*Conflicting; Risk factor (AA genotype)*Conflicting	CAV	T	TLL1	270.3	Disorders of plasma protein metabolism	endocrine/metabolic	119	8391	-0.0141883	0.14568	0.985912	0.922414	1	1
chr13.73984368.C.T	rs12871414	C	Severity	CAV	T	KLF12	771.1	Swelling of limb	symptoms	417	7900	0.0106886	0.109749	1.01075	0.922416	1	1
chr1.206773552.T.C	rs1800896	C	Severity	FCP	C	IL10	285	Other anemias	hematopoietic	1807	6199	-0.00411113	0.0422239	0.995897	0.922437	1	1
chr15.100233816.G.A	rs143434383	A	Risk factor	CAV	A	ADAMTS17	427	Cardiac dysrhythmias	circulatory system	1236	7057	0.0773919	0.794968	1.08047	0.922447	1	1
chr19.50379362.T.C	rs1405655	C	Severity	CAV-FE	T	NR1H2	614.5	Inflammatory disease of cervix, vagina, and vulva	genitourinary	323	8666	-0.00800678	0.0822487	0.992025	0.92245	1	1
chr4.111691870.C.T	rs112641600	C	Severity	CAV	T	-	371	Inflammation of the eye	sense organs	213	7962	0.0216129	0.222022	1.02185	0.922452	1	1
chr17.42362183.A.G	rs744166	G	Risk factor; Severity	CAV	A	STAT3	246	Other disorders of thyroid	endocrine/metabolic	151	7902	-0.0125151	0.12857	0.987563	0.922455	1	1
chr2.162044379.C.T	rs3788979	T	Risk factor	CAV	T	DPP4	476	Allergic rhinitis	respiratory	1111	6136	-0.008102	0.0832376	0.991931	0.92246	1	1
chr1.169597075.C.T	rs6127	T	Severity in males	CAV	C	SELP	743.11	Osteoporosis NOS	musculoskeletal	397	8645	0.0101308	0.104082	1.01018	0.922461	1	1
chr2.167953627.G.A	rs7595310	A	Severity	CAV-FE	G	STK39	741	Symptoms and disorders of the joints	musculoskeletal	587	8266	0.00678956	0.0697683	1.00681	0.922476	1	1
chr5.142872984.C.T	rs10039856	C	Severity	CAV	T	ARHGAP26	766	Neuralgia, neuritis, and radiculitis NOS	symptoms	222	7432	0.00973811	0.100069	1.00979	0.922477	1	1
chr17.31410594.G.A	rs178840	G	Severity	CAV	G	RAB11FIP4	079	Viral infection	infectious diseases	222	5477	0.0106647	0.109605	1.01072	0.922487	1	1
chr14.94566450.G.A	rs2093266	A	Risk factor for acute kidney injury	CAV	A	SERPINA4	571.51	Cirrhosis of liver without mention of alcohol	digestive	289	8054	0.0101794	0.104637	1.01023	0.922501	1	1
chr17.45714244.T.C	rs113661667	C	Risk factor	CAV-FE	C	LINC02210-CRHR1	701	Other hypertrophic and atrophic conditions of skin	dermatologic	240	8541	-0.0233526	0.240055	0.976918	0.922504	1	1
chr4.67910402.G.A	rs4860265	G	Possible functional consequences	FCP + IP	G	TMPRSS11A	295.1	Schizophrenia	mental disorders	209	5642	-0.010234	0.105207	0.989818	0.922508	1	1
chr21.41473715.C.A	rs2298661	A	Protective	CAV-FE	A	TMPRSS2	772.3	Muscle weakness	symptoms	232	8506	-0.0111621	0.114768	0.9889	0.922521	1	1
chr1.155197995.A.G	rs41264915	A	Severity	CAV-FE	G	THBS3	411.4	Coronary atherosclerosis	circulatory system	920	8059	0.00594908	0.061168	1.00597	0.922521	1	1
chr1.154454494.A.C	rs2228145	A	Risk factor	CAV	C	IL6R	425.1	Primary/intrinsic cardiomyopathies	circulatory system	245	9054	-0.0141217	0.145248	0.985978	0.922548	1	1
chr16.57636629.G.A	rs7499679	A	Severity	CAV	A	ADGRG1	792	Abnormal Papanicolaou smear of cervix and cervical HPV	genitourinary	153	8059	0.0115441	0.118741	1.01161	0.922551	1	1
chr10.130802064.T.G	rs12253652	G	Severity	CAV	G	-	316	Substance addiction and disorders	mental disorders	558	6802	-0.00751378	0.0772972	0.992514	0.922563	1	1
chr4.107694523.TG.T	rs70947091	T	Severity	CAV-FE	T	PAPSS1	721	Spondylosis and allied disorders	musculoskeletal	595	7941	-0.00923797	0.0950573	0.990805	0.922581	1	1
chr18.69541156.T.C	rs12958013	T	Severity	CAV	C	DOK6	426.9	Cardiac pacemaker/device in situ	circulatory system	220	6989	-0.0324813	0.334258	0.968041	0.922588	1	1
chr4.111691870.C.T	rs112641600	C	Severity	CAV	T	-	426.9	Cardiac pacemaker/device in situ	circulatory system	218	6967	-0.0214515	0.220755	0.978777	0.922589	1	1
chrX.15602217.T.C	rs190509934	C	Protective	CAV	C	ACE2	454.11	Varicose veins of lower extremity, symptomtic	circulatory system	202	7753	0.0707141	0.727815	1.07327	0.9226	1	1
chr4.44416575.T.C	rs35540967	C	Severity	CAV	C	KCTD8	939	Atopic/contact dermatitis due to other or unspecified	dermatologic	651	7552	-0.0247384	0.254617	0.975565	0.9226	1	1
chr9.131672331.T.G	rs12551879	G	Severity	CAV	G	RAPGEF1	695.42	Systemic lupus erythematosus	dermatologic	154	7810	-0.0228728	0.235431	0.977387	0.922605	1	1
chr3.148742201.A.C	rs5186	C	Severity	CAV	C	AGTR1	714	Rheumatoid arthritis and other inflammatory polyarthropathies	musculoskeletal	258	8891	-0.0193894	0.1996	0.980797	0.922614	1	1
chr7.22728408.A.G	rs2069837	G	Severity	CAV-FE	G	IL6	411	Ischemic Heart Disease	circulatory system	1028	8093	-0.00733464	0.0755057	0.992692	0.922615	1	1
chr1.161544752.A.C	rs396991	C	Severity	CAV-FE	C	FCGR3A	578.9	Hemorrhage of gastrointestinal tract	digestive	154	7489	-0.0120922	0.124485	0.987981	0.922617	1	1
chr6.158608455.C.T	rs117665206	T	Severity	CAV	T	TMEM181	427.21	Atrial fibrillation	circulatory system	335	7068	0.103143	1.06197	1.10865	0.922628	1	1
chr3.148742201.A.C	rs5186	C	Severity	CAV	C	AGTR1	197	Chemotherapy	neoplasms	411	8515	-0.0157909	0.162586	0.984333	0.922628	1	1
chr17.15965007.C.T	rs8081547	T	Risk factor	FCP + IP	T	ADORA2B	250.4	Abnormal glucose	endocrine/metabolic	680	5825	0.00965114	0.0993825	1.0097	0.922638	1	1
chr5.123497022.T.C	rs62377777	T	Severity	CAV	C	-	261.2	Vitamin B-complex deficiencies	endocrine/metabolic	405	5904	-0.00832602	0.0857421	0.991709	0.922643	1	1
chr9.4329170.T.C	rs3895472	C	Severity	CAV	T	GLIS3	362	Other retinal disorders	sense organs	461	7689	0.00882229	0.0908542	1.00886	0.922644	1	1
chr17.45995618.A.G	rs112572874	G	Risk factor	CAV-FE	G	MAPT	443.9	Peripheral vascular disease, unspecified	circulatory system	593	8019	0.0157675	0.162394	1.01589	0.922652	1	1
chr1.196673103.G.A	rs800292	A	Severity	CAV	G	CFH	195	Cancer, suspected or other	neoplasms	135	8466	-0.0142857	0.147135	0.985816	0.922653	1	1
chr10.51197961.C.A	rs7897633	A	Severity in European-Americans	CAV	C	PRKG1	726.1	Enthesopathy	musculoskeletal	396	6822	-0.010169	0.104741	0.989883	0.922657	1	1
chr1.206773552.T.C	rs1800896	C	Severity	FCP	C	IL10	244.4	Hypothyroidism NOS	endocrine/metabolic	438	7921	0.00736298	0.0758419	1.00739	0.92266	1	1
chr19.24134099.G.A	rs10407383	A	Severity	CAV-FE	A	ZNF254	278.1	Obesity	endocrine/metabolic	2415	5489	-0.00350167	0.0360751	0.996504	0.922674	1	1
chr17.42362183.A.G	rs744166	G	Risk factor; Severity	CAV	A	STAT3	593.1	Gross hematuria	genitourinary	102	7634	0.0150309	0.154858	1.01514	0.922677	1	1
chr3.141689849.A.G	rs6440031	G	Severity	CAV	A	LINC02618	079.9	Viremia, NOS	infectious diseases	128	5520	0.0352583	0.363282	1.03589	0.922683	1	1
chr7.107967457.C.T	rs2237698	T	Severity	CAV	T	LAMB1	562	Diverticulosis and diverticulitis	digestive	191	6900	0.0195438	0.201402	1.01974	0.922695	1	1
chr10.28606315.C.T	rs12773860	T	Severity	CAV	T	WAC	276.14	Hypopotassemia	endocrine/metabolic	366	7971	-0.0270329	0.278587	0.973329	0.922698	1	1
chr19.24134099.G.A	rs10407383	A	Severity	CAV-FE	A	ZNF254	272.12	Hyperglyceridemia	endocrine/metabolic	115	5598	-0.013288	0.136944	0.9868	0.922701	1	1
chr8.97128242.T.C	rs7817272	C	Severity	CAV	C	CPQ	611.1	Abnormal mammogram	genitourinary	490	7950	-0.00695589	0.0717004	0.993068	0.922716	1	1
chr2.36677870.C.A	rs6714112	C	Severity	CAV	A	-	174.1	Breast cancer [female]	neoplasms	278	8584	0.0120191	0.123893	1.01209	0.922717	1	1
chr1.109740350.G.T	rs1332018	T	Risk factor; Severity	CAV	G	GSTM3	496	Chronic airway obstruction	respiratory	625	6962	-0.00789023	0.0813392	0.992141	0.922723	1	1
chr5.32750877.T.C	rs1173773	C	Protective	CAV	T	NPR3	272.11	Hypercholesterolemia	endocrine/metabolic	1201	5536	0.0049836	0.0513803	1.005	0.922731	1	1
chr6.160731787.C.T	rs4252128	T	Potential functional effect on protein	FCP + IP	T	PLG	244.1	Secondary hypothyroidism	endocrine/metabolic	183	7910	0.0403266	0.415825	1.04115	0.922742	1	1
chrX.15587729.C.T	rs4646140	T	Severity	CAV	T	ACE2	180	Cervical cancer and dysplasia	neoplasms	141	8223	0.0182061	0.187737	1.01837	0.922745	1	1
chr4.67963489.G.A	rs6552134	G	Possible functional consequences	FCP + IP	A	TMPRSS11A	250.25	Diabetes type 2 with peripheral circulatory disorders	endocrine/metabolic	331	5852	0.00996565	0.102808	1.01002	0.922778	1	1
chr16.89196249.G.A	rs117169628	A	Severity	CAV	A	SLC22A31	627.1	Postmenopausal bleeding	genitourinary	199	7388	-0.036455	0.376093	0.964201	0.922781	1	1
chr12.47844974.A.G	rs731236	AG and AA genotype	Severity	CAV	G	VDR	153	Colorectal cancer	neoplasms	278	8238	-0.00938347	0.0968091	0.99066	0.922784	1	1
chr21.41473456.A.G	rs17854725	G	Severity	CAV	G	TMPRSS2	197	Chemotherapy	neoplasms	401	8352	0.0073228	0.0755524	1.00735	0.922787	1	1
chr22.24011037.T.C	rs11090305	C	Severity	CAV	C	-	587	Kidney replaced by transpant	genitourinary	136	6611	0.0122615	0.126518	1.01234	0.922794	1	1
chr5.180810828.C.T	rs113791144	T	Severity	CAV	T	-	512.9	Other dyspnea	respiratory	1040	5188	-0.0120763	0.124607	0.987996	0.922794	1	1
chrX.12889539.C.G	rs3853839	G	Severity; Risk factor	CAV-FE	G	TLR7	613.5	Mastodynia	genitourinary	115	8604	0.0177062	0.182711	1.01786	0.922799	1	1
chr2.112913801.G.T	rs3811046	T	Risk factor	CAV	T	IL37	275	Disorders of mineral metabolism	endocrine/metabolic	382	8957	0.00872728	0.0900728	1.00877	0.922813	1	1
chr8.97128242.T.C	rs7817272	C	Severity	CAV	C	CPQ	473.4	Voice disturbance	respiratory	211	6311	0.010053	0.10376	1.0101	0.922816	1	1
chr2.216660263.A.C	rs2270360	A	Severity	CAV	C	IGFBP2	535	Gastritis and duodenitis	digestive	208	8411	-0.0234122	0.241652	0.97686	0.922819	1	1
chr21.41508701.T.G	rs4283504	T	Possible functional consequences	FCP + IP	T	TMPRSS2	386	Vertiginous syndromes and other disorders of vestibular system	sense organs	121	7799	0.0304771	0.314615	1.03095	0.922829	1	1
chr3.101705614.T.C	rs11919389	C	Risk factor	CAV	C	PDCL3P4	418	Nonspecific chest pain	circulatory system	1476	6678	0.00450524	0.0465127	1.00452	0.922837	1	1
chr5.142872984.C.T	rs10039856	C	Severity	CAV	T	ARHGAP26	809	Fracture of unspecified bones	injuries & poisonings	128	8381	-0.0127012	0.131135	0.987379	0.922841	1	1
chr15.90876959.G.A	rs201551785	A	Potential functional effect on protein	FCP + IP	A	FURIN	512	Other symptoms of respiratory system	respiratory	2701	5204	11.5707	119.468	105948	0.922844	1	1
chr15.60810211.C.T	rs341419	T	Severity	CAV-FE	T	RORA	740	Osteoarthrosis	musculoskeletal	1612	6831	0.00458801	0.0473748	1.0046	0.922849	1	1
chr2.162044379.C.T	rs3788979	T	Risk factor	CAV	T	DPP4	295.1	Schizophrenia	mental disorders	209	5706	0.01723	0.177927	1.01738	0.922856	1	1
chr10.98166813.G.T	rs10786398	T	Severity	CAV	T	R3HCC1L	495.2	Asthma with exacerbation	respiratory	393	6934	0.0139556	0.144149	1.01405	0.922874	1	1
chrX.15600857.A.G	rs73635825	G	Risk factor*Conflicting; Protective*Conflicting	FCP + IP	G	ACE2	722	Intervertebral disc disorders	musculoskeletal	362	8032	-0.0995007	1.02783	0.905289	0.92288	1	1
chr1.244873270.T.C	rs12130553	C	Severity	CAV	T	-	440	Atherosclerosis	circulatory system	143	6261	0.0170089	0.175726	1.01715	0.922891	1	1
chr1.155175305.G.A	rs7528026	A	Severity	CAV	A	TRIM46	735.21	Hammer toe (acquired)	musculoskeletal	150	8522	0.0703629	0.727124	1.0729	0.92291	1	1
chr9.81442264.TCAG.T	rs1826292621	T	Severity	CAV	T	-	700	Corns and callosities	dermatologic	197	8543	0.0127836	0.132129	1.01287	0.922924	1	1
chr6.52200448.A.G	rs13192246	G	Severity	CAV	G	-	586.2	Cyst of kidney, acquired	genitourinary	126	7082	-0.0160612	0.166019	0.984067	0.922931	1	1
chr3.27146807.G.A	rs17317135	G	Severity	CAV	A	NEK10	242.1	Graves' disease	endocrine/metabolic	119	7895	0.0704108	0.727914	1.07295	0.922941	1	1
chr21.41507982.C.A	rs75603675	A	Protective*Conflicting; Risk factor*Conflicting; Severity*Conflicting	CAV	A	TMPRSS2	292.3	Memory loss	mental disorders	194	8122	-0.0109038	0.112728	0.989155	0.922943	1	1
chr1.20166359.C.T	rs72663004	T	Severity	CAV	T	PLA2G2C	367	Disorders of refraction and accommodation; blindness and low vision	sense organs	454	8155	0.0193751	0.200309	1.01956	0.922944	1	1
chr11.784340.C.G	rs7104929	G	Severity	CAV-FE	G	-	180	Cervical cancer and dysplasia	neoplasms	140	8159	0.0171606	0.177455	1.01731	0.922962	1	1
chr21.41464802.A.G	rs462574	A	Possible functional consequences	FCP + IP	A	TMPRSS2	586.2	Cyst of kidney, acquired	genitourinary	126	7133	0.0159891	0.165353	1.01612	0.922967	1	1
chr11.114726432.A.T	rs1712779	T	Severity	CAV-FE	T	-	741.2	Stiffness of joint	musculoskeletal	398	8432	-0.00928093	0.0959903	0.990762	0.922976	1	1
chr16.3500977.C.G	rs2301762	G	Severity	CAV	G	CLUAP1	735.21	Hammer toe (acquired)	musculoskeletal	150	8507	0.0570376	0.589935	1.0587	0.922977	1	1
chr19.24134099.G.A	rs10407383	A	Severity	CAV-FE	A	ZNF254	366.2	Senile cataract	sense organs	597	8092	-0.00609318	0.0630214	0.993925	0.922977	1	1
chr9.133251249.A.G	rs7849280	G	Protective	CAV	G	ABO	687.1	Rash and other nonspecific skin eruption	dermatologic	725	6805	0.00620626	0.0641915	1.00623	0.922978	1	1
chr4.153687301.A.G	rs1898830	G	Severity; Risk factor	CAV	G	TLR2	295.1	Schizophrenia	mental disorders	214	5832	0.0142988	0.147895	1.0144	0.922979	1	1
chr10.43519603.G.T	rs10793436	G	Severity	CAV	G	-	452.2	Deep vein thrombosis [DVT]	circulatory system	292	7340	0.00839488	0.0868394	1.00843	0.922987	1	1
chr15.60902209.A.G	rs4774377	G	Risk factor	CAV-FE	G	RORA	246	Other disorders of thyroid	endocrine/metabolic	147	7718	-0.0132735	0.137317	0.986814	0.922994	1	1
chr11.34482745.G.A	rs61882275	G	Severity	CAV	A	ELF5	772.2	Spasm of muscle	symptoms	203	8620	-0.0119206	0.123323	0.98815	0.922995	1	1
chr9.81442264.TCAG.T	rs1826292621	T	Severity	CAV	T	-	593	Hematuria	genitourinary	290	7603	-0.0108256	0.112032	0.989233	0.92302	1	1
chr10.89010241.T.C	rs982764	T	Severity	CAV-FE	C	FAS	574.1	Cholelithiasis	digestive	146	9065	-0.012917	0.13368	0.987166	0.923023	1	1
chr11.611919.C.G	rs702966	C	Severity in African-Americans	CAV	C	PHRF1	550.4	Umbilical hernia	digestive	110	8903	-0.0131941	0.136565	0.986893	0.923033	1	1
chr6.160731787.C.T	rs4252128	T	Potential functional effect on protein	FCP + IP	T	PLG	250.3	Insulin pump user	endocrine/metabolic	661	5970	-0.0222604	0.230414	0.977986	0.923036	1	1
chr16.16924042.C.A	rs1453512	A	Severity	CAV	C	-	433	Cerebrovascular disease	circulatory system	665	8454	0.00663993	0.0687309	1.00666	0.923038	1	1
chr1.109740350.G.T	rs1332018	T	Risk factor; Severity	CAV	G	GSTM3	296.2	Depression	mental disorders	1440	5866	-0.005522	0.0571593	0.994493	0.923038	1	1
chr3.1052111.C.G	rs1504061	G	Severity	CAV	G	-	288.1	Decreased white blood cell count	hematopoietic	184	8065	-0.0183283	0.189721	0.981839	0.923039	1	1
chr6.31153649.G.A	rs143334143	A	Severity; Risk factor	CAV-FE	A	CCHCR1	695.4	Lupus (localized and systemic)	dermatologic	170	7831	-0.0253686	0.262613	0.97495	0.923043	1	1
chr19.39248147.C.T	rs12979860	C	Severity (C allele)*Conflicting; Risk factor (T allele)*Conflicting	CAV	C	IFNL4	687.1	Rash and other nonspecific skin eruption	dermatologic	727	6844	-0.00558513	0.0578228	0.99443	0.923052	1	1
chr10.130802064.T.G	rs12253652	G	Severity	CAV	G	-	250.1	Type 1 diabetes	endocrine/metabolic	124	5700	0.0153046	0.158472	1.01542	0.923063	1	1
chr5.32750877.T.C	rs1173773	C	Protective	CAV	T	NPR3	285.2	Anemia of chronic disease	hematopoietic	283	6103	0.00890193	0.0921865	1.00894	0.923072	1	1
chr5.132485305.G.A	rs17622656	A	Risk factor	FCP + IP	A	IRF1	654	Other and unspecified complications of birth; puerperium affecting management of mother	pregnancy complications	113	9306	-0.0249651	0.258549	0.975344	0.923077	1	1
chr7.107967457.C.T	rs2237698	T	Severity	CAV	T	LAMB1	473	Diseases of the larynx and vocal cords	respiratory	254	6302	-0.0172117	0.178279	0.982936	0.923089	1	1
chr13.102695866.A.G	rs599976	G	Severity	CAV-FE	G	METTL21C	395.1	Nonrheumatic mitral valve disorders	circulatory system	151	8495	0.0161386	0.167257	1.01627	0.923132	1	1
chr10.52771475.C.T	rs1800450	T	Severity	CAV	T	MBL2	292.3	Memory loss	mental disorders	201	8482	0.0286962	0.29743	1.02911	0.923139	1	1
chr1.155133406.T.G	rs4971066	G	Risk factor	CAV	G	EFNA1	356	Hereditary and idiopathic peripheral neuropathy	neurological	154	8640	-0.0321639	0.333378	0.968348	0.92314	1	1
chr11.1219991.G.T	rs35705950	T	Protective	CAV	T	MUC5B	530	Diseases of esophagus	digestive	1868	6780	-0.0145196	0.150496	0.985585	0.923141	1	1
chr6.45737076.T.A	rs16873740	A	Severity	CAV	A	-	695	Erythematous conditions	dermatologic	406	7840	0.00866576	0.0898243	1.0087	0.923144	1	1
chr21.33252612.A.G	rs2236757	A	Severity	CAV-FE	A	IFNAR2	585.3	Chronic renal failure [CKD]	genitourinary	938	6799	-0.00610184	0.063252	0.993917	0.923148	1	1
chr9.21206606.C.G	rs28368148	G	Severity	CAV-FE	G	IFNA10	427.9	Palpitations	circulatory system	566	7068	0.0723479	0.750083	1.07503	0.923161	1	1
chr19.39248147.C.T	rs12979860	C	Severity (C allele)*Conflicting; Risk factor (T allele)*Conflicting	CAV	C	IFNL4	695	Erythematous conditions	dermatologic	410	7883	0.00723486	0.0750138	1.00726	0.923166	1	1
chr1.196673103.G.A	rs800292	A	Severity	CAV	G	CFH	300.9	Posttraumatic stress disorder	mental disorders	123	5832	0.0147975	0.153439	1.01491	0.923172	1	1
chr9.30504351.C.T	rs17775810	TT genotype	Protective	CAV	T	LINC01242	735	Acquired foot deformities	musculoskeletal	341	8487	-0.0212873	0.220749	0.978938	0.923177	1	1
chr3.148742201.A.C	rs5186	C	Severity	CAV	C	AGTR1	386.2	Peripheral or central vertigo	sense organs	109	8042	-0.0277954	0.288351	0.972587	0.923207	1	1
chr9.81442264.TCAG.T	rs1826292621	T	Severity	CAV	T	-	427.21	Atrial fibrillation	circulatory system	335	7012	0.0103056	0.106915	1.01036	0.92321	1	1
chr20.50152518.G.A	rs6020298	A	Severity	CAV	G	PEDS1-UBE2V1	070.3	Viral hepatitis C	infectious diseases	917	5960	-0.00634717	0.0658544	0.993673	0.923217	1	1
chr21.41465040.G.A	rs17001042	A	Possible functional consequences	FCP + IP	A	TMPRSS2	368	Visual disturbances	sense organs	313	8460	0.0130865	0.135783	1.01317	0.92322	1	1
chr2.45584979.T.C	-	HLA-A*02:02	Protective	IP	T	HLA-A	539	Bariatric surgery	digestive	206	9284	0.00997671	0.103518	1.01003	0.923222	1	1
chr1.20166359.C.T	rs72663004	T	Severity	CAV	T	PLA2G2C	295.1	Schizophrenia	mental disorders	215	5870	-0.0272426	0.28268	0.973125	0.923225	1	1
chr7.22728408.A.G	rs2069837	G	Severity	CAV-FE	G	IL6	700	Corns and callosities	dermatologic	197	8603	-0.015179	0.157505	0.984936	0.923226	1	1
chr12.8058591.T.C	rs7842	C	Risk factor; Severity	CAV	C	C3AR1	586.2	Cyst of kidney, acquired	genitourinary	125	7216	-0.0131645	0.136604	0.986922	0.923227	1	1
chr18.6461231.C.G	rs11659676	G	Severity	CAV-FE	C	RPL6P27	785	Abdominal pain	symptoms	1452	5650	0.00409813	0.0425283	1.00411	0.923233	1	1
chr12.6845711.C.T	rs5443	T	protective	CAV	C	CDCA3	079	Viral infection	infectious diseases	241	6177	-0.0107105	0.11116	0.989347	0.923241	1	1
chr1.20166359.C.T	rs72663004	T	Severity	CAV	T	PLA2G2C	433	Cerebrovascular disease	circulatory system	675	8650	0.0163295	0.169481	1.01646	0.923243	1	1
chr7.54580201.A.C	rs622568	C	Severity; Risk factor	CAV-FE	C	-	569	Other disorders of intestine	digestive	201	8555	0.0100022	0.103837	1.01005	0.923262	1	1
chr14.102356233.A.G	rs11160678	G	Severity	CAV	G	CINP	599.4	Urinary incontinence	genitourinary	410	6745	0.0080462	0.0835473	1.00808	0.923277	1	1
chr16.89196249.G.A	rs117169628	A	Severity	CAV	A	SLC22A31	785	Abdominal pain	symptoms	1577	6252	-0.012901	0.133967	0.987182	0.923282	1	1
chr5.1211624.A.G	rs76067074	G	Severity	CAV-FE	G	SLC6A19	110.1	Dermatophytosis	infectious diseases	875	7084	-0.0218645	0.227049	0.978373	0.923284	1	1
chr17.27660155.T.C	rs117217714	C	Severity	CAV	C	NOS2P1	261	Vitamin deficiency	endocrine/metabolic	2432	5963	0.0449844	0.467147	1.04601	0.923286	1	1
chr16.78590128.A.G	rs72803978	A	Severity	CAV	G	WWOX	627	Menopausal and postmenopausal disorders	genitourinary	470	7381	-0.0329661	0.342391	0.967571	0.923297	1	1
chr4.107694523.TG.T	rs70947091	T	Severity	CAV-FE	T	PAPSS1	292.4	Altered mental status	mental disorders	105	8388	-0.0219779	0.228321	0.978262	0.923315	1	1
chr10.36988942.A.G	rs2091431	G	Severity	CAV	A	-	782.3	Edema	symptoms	718	7919	-0.0067778	0.0704176	0.993245	0.923321	1	1
chr15.33615902.C.T	rs12593288	C	Severity	CAV	T	RYR3	415.11	Pulmonary embolism and infarction, acute	circulatory system	256	8910	0.0226612	0.235501	1.02292	0.923341	1	1
chr2.162267541.C.T	rs1990760	T	Risk factor; Severity	CAV	T	IFIH1	550.5	Ventral hernia	digestive	191	8882	0.0143638	0.149313	1.01447	0.923362	1	1
chr6.32623820.T.C	rs9271609	T	Severity	CAV	C	HLA-DQA1	327.32	Obstructive sleep apnea	neurological	754	7397	-0.00654701	0.0680607	0.993474	0.923367	1	1
chr21.41509390.C.G	rs12626358	G	Possible functional consequences	FCP + IP	G	TMPRSS2	613.5	Mastodynia	genitourinary	120	8852	0.0141633	0.147284	1.01426	0.923391	1	1
chr5.159315942.T.G	rs3212227	T	Severity	FCP	G	IL12B	698	Pruritus and related conditions	dermatologic	325	8783	0.00807067	0.0839268	1.0081	0.923391	1	1
chr1.244873270.T.C	rs12130553	C	Severity	CAV	T	-	295.1	Schizophrenia	mental disorders	167	4556	-0.0153546	0.15968	0.984763	0.923395	1	1
chrX.15581240.G.A	rs147464721	A	Severity	CAV	A	ACE2	472	Chronic pharyngitis and nasopharyngitis	respiratory	320	6307	-0.0574079	0.597048	0.944209	0.923399	1	1
chr16.89196249.G.A	rs117169628	A	Severity	CAV	A	SLC22A31	443.7	Peripheral angiopathy in diseases classified elsewhere	circulatory system	285	8014	-0.0293148	0.30488	0.971111	0.9234	1	1
chrX.15564175.T.C	rs41303171	C	Severity; Risk factor	CAV	C	ACE2	454.11	Varicose veins of lower extremity, symptomtic	circulatory system	202	7759	-0.0992624	1.03245	0.905505	0.923407	1	1
chrX.15566297.A.G	rs4646179	G	Severity	CAV	G	ACE2	285.21	Anemia in chronic kidney disease	hematopoietic	195	6185	-0.0221241	0.230127	0.978119	0.92341	1	1
chr1.161517662.T.C	rs72717040	C	Risk factor	FCP + IP	C	FCGR2A	257	Testicular dysfunction	endocrine/metabolic	110	8454	0.051161	0.53225	1.05249	0.923424	1	1
chr1.161517662.T.C	rs72717040	C	Risk factor	FCP + IP	C	FCGR2A	257.1	Testicular hypofunction	endocrine/metabolic	110	8454	0.051161	0.53225	1.05249	0.923424	1	1
chr21.41660268.A.T	rs2252109	A	Severity	CAV	A	-	287.3	Thrombocytopenia	hematopoietic	168	7862	-0.012245	0.127398	0.98783	0.923429	1	1
chr21.41508701.T.G	rs4283504	T	Possible functional consequences	FCP + IP	T	TMPRSS2	530.11	GERD	digestive	1771	6594	-0.00919004	0.0956156	0.990852	0.92343	1	1
chr2.181488719.A.C	rs2034831	C	Severity	CAV	C	ITGA4	627.2	Symptomatic menopause	genitourinary	175	7362	-0.0459802	0.478437	0.955061	0.923437	1	1
chr9.133257521.T.TC	rs8176719	TC	Severity; Risk factor	CAV-FE	TC	ABO	701	Other hypertrophic and atrophic conditions of skin	dermatologic	240	8565	-0.00973043	0.101249	0.990317	0.923438	1	1
chr2.181488719.A.C	rs2034831	C	Severity	CAV	C	ITGA4	110.12	Althete's foot	infectious diseases	290	7090	-0.0354621	0.369008	0.965159	0.92344	1	1
chr14.102356233.A.G	rs11160678	G	Severity	CAV	G	CINP	613.5	Mastodynia	genitourinary	120	8923	-0.0143345	0.149162	0.985768	0.923441	1	1
chr4.24511798.A.G	rs73246461	G	Severity	CAV	G	-	340	Migraine	neurological	383	7818	-0.0137049	0.14262	0.986389	0.923446	1	1
chr9.133257521.T.TC	rs8176719	TC	Severity; Risk factor	CAV-FE	TC	ABO	270.3	Disorders of plasma protein metabolism	endocrine/metabolic	122	8675	0.0135158	0.14067	1.01361	0.923456	1	1
chr2.45584979.T.C	-	HLA-A*02:02	Protective	IP	T	HLA-A	386.9	Dizziness and giddiness (Light-headedness and vertigo)	sense organs	692	7983	0.00568811	0.0592041	1.0057	0.92346	1	1
chr2.191909428.G.A	rs147509469	A	Risk factor for females	CAV	A	CAVIN2-AS1	244.1	Secondary hypothyroidism	endocrine/metabolic	184	7908	-0.0703032	0.731799	0.932111	0.923466	1	1
chr21.41426103.C.A	rs17000900	A	Severity	CAV-FE	A	MX1	271.3	Intestinal disaccharidase deficiencies and disaccharide malabsorption	endocrine/metabolic	1387	7581	0.0049362	0.0513821	1.00495	0.923466	1	1
chr9.33426577.A.G	rs10813976	G	Severity	CAV	G	-	401.1	Essential hypertension	circulatory system	4972	4133	0.00513584	0.0534613	1.00515	0.923468	1	1
chr5.77379593.G.A	rs7715119	A	Severity	CAV-FE	A	PDE8B	550.4	Umbilical hernia	digestive	107	8695	0.0165198	0.171995	1.01666	0.923482	1	1
chr13.33129529.C.G	rs34425674	G	Risk factor	CAV	G	STARD13	790.6	Other abnormal blood chemistry	symptoms	803	7779	0.0363948	0.378926	1.03707	0.923483	1	1
chr1.206773552.T.C	rs1800896	C	Severity	FCP	C	IL10	054	Herpes simplex	infectious diseases	340	6170	-0.00807394	0.0840762	0.991959	0.923496	1	1
chr12.47879112.A.G	rs2228570	AG genotype	Severity	CAV	A	VDR	289	Other diseases of blood and blood-forming organs	hematopoietic	282	7504	0.0101831	0.106046	1.01024	0.923501	1	1
chrX.15603134.G.A	rs7885856	G;A	Possible functional consequences	FCP + IP	A	ACE2	426.92	Cardiac defibrillator in situ	circulatory system	122	7062	0.0247576	0.257831	1.02507	0.923503	1	1
chr1.35908500.C.T	rs2765013	C	Severity	CAV	T	AGO1	276.13	Hyperpotassemia	endocrine/metabolic	334	7662	-0.0078759	0.0820387	0.992155	0.923519	1	1
chrX.15564142.G.A	rs147311723	A	Severity	CAV	A	ACE2	740	Osteoarthrosis	musculoskeletal	1675	7201	-0.018911	0.19706	0.981267	0.923548	1	1
chr17.9267091.C.T	rs34761447	C	Severity	CAV	T	STX8	562.1	Diverticulosis	digestive	139	6849	-0.0408091	0.425285	0.960012	0.923555	1	1
chrX.15599938.A.G	rs2106809	G	Severity	CAV	G	ACE2	242	Thyrotoxicosis with or without goiter	endocrine/metabolic	274	7932	-0.0138493	0.144333	0.986246	0.923557	1	1
chr4.143999443.G.A	rs7683365	A	Risk factor	FCP + IP	A	GYPB	512.8	Cough	respiratory	1198	4640	0.00610939	0.0636716	1.00613	0.923559	1	1
chr4.25613313.G.A	-	HLA-A*02:02	Protective	IP	A	HLA-A	289	Other diseases of blood and blood-forming organs	hematopoietic	293	8190	-0.0108116	0.112678	0.989247	0.923559	1	1
chr4.143999443.G.A	rs7683365	A	Risk factor	FCP + IP	A	GYPB	272.13	Mixed hyperlipidemia	endocrine/metabolic	644	5043	0.00794629	0.0828402	1.00798	0.923582	1	1
chr1.214663607.G.A	rs143976001	A	Severity	CAV	A	CENPF	296.22	Major depressive disorder	mental disorders	1413	5867	0.0544633	0.567795	1.05597	0.923584	1	1
chr4.107694523.TG.T	rs70947091	T	Severity	CAV-FE	T	PAPSS1	772.3	Muscle weakness	symptoms	231	8576	0.0143955	0.150135	1.0145	0.923613	1	1
chr11.611919.C.G	rs702966	C	Severity in African-Americans	CAV	C	PHRF1	729	Other disorders of soft tissues	musculoskeletal	425	6825	-0.00695617	0.0725493	0.993068	0.923614	1	1
chr3.61768231.T.A	rs672699	A	Severity	CAV	T	PTPRG	374	Other disorders of eyelids	sense organs	116	7995	0.0130766	0.136394	1.01316	0.923621	1	1
chr7.128954129.T.C	rs10488631	TCTA haplotype	Severity in European-Americans	CAV	C	IRF5	339	Other headache syndromes	neurological	537	8012	0.0214281	0.223513	1.02166	0.923624	1	1
chr1.244873270.T.C	rs12130553	C	Severity	CAV	T	-	261	Vitamin deficiency	endocrine/metabolic	1984	4649	0.00530635	0.0553511	1.00532	0.923626	1	1
chr9.87726001.C.A	rs41307457	C;A	Possible functional consequences	FCP + IP	A	CTSL	571.5	Other chronic nonalcoholic liver disease	digestive	476	7962	-0.00858178	0.0895218	0.991455	0.92363	1	1
chr22.19963748.G.A	rs4680	A	Risk factor	FCP	A	COMT	070.2	Viral hepatitis B	infectious diseases	199	6172	0.0108029	0.112697	1.01086	0.923634	1	1
chr19.31533051.C.A	rs8105499	C	Severity	CAV	A	LINC02841	425	Cardiomyopathy	circulatory system	261	8932	-0.0109379	0.114108	0.989122	0.923635	1	1
chr1.244873270.T.C	rs12130553	C	Severity	CAV	T	-	282	Hereditary hemolytic anemias	hematopoietic	119	4861	0.0180875	0.1887	1.01825	0.923637	1	1
chr6.147217556.A.G	rs116898161	G	Severity	CAV	G	STXBP5	317.1	Alcoholism	mental disorders	226	7161	-0.0573512	0.598339	0.944262	0.923639	1	1
chr14.94566450.G.A	rs2093266	A	Risk factor for acute kidney injury	CAV	A	SERPINA4	241.1	Nontoxic uninodular goiter	endocrine/metabolic	384	7868	-0.00880079	0.0918232	0.991238	0.923644	1	1
chr11.34482745.G.A	rs61882275	G	Severity	CAV	A	ELF5	766	Neuralgia, neuritis, and radiculitis NOS	symptoms	224	7524	0.0114299	0.11926	1.0115	0.923647	1	1
chr21.41426103.C.A	rs17000900	A	Severity	CAV-FE	A	MX1	389.1	Sensorineural hearing loss	sense organs	291	8444	-0.0103123	0.107602	0.989741	0.92365	1	1
chr3.149000300.G.T	rs76488148	T	Severity	CAV	T	GYG1	340	Migraine	neurological	387	7812	-0.0103732	0.108245	0.98968	0.923655	1	1
chr12.47879112.A.G	rs2228570	AG genotype	Severity	CAV	A	VDR	242	Thyrotoxicosis with or without goiter	endocrine/metabolic	262	7263	0.0107242	0.111908	1.01078	0.923655	1	1
chr14.55263686.C.T	rs10140801	T	Severity	CAV-FE	C	FBXO34-AS1	772.2	Spasm of muscle	symptoms	200	8568	-0.0137945	0.143954	0.9863	0.923659	1	1
chr11.320772.A.G	rs12252	G	Severity; Risk factor	CAV	G	IFITM3	300.9	Posttraumatic stress disorder	mental disorders	111	5196	-0.0154099	0.160811	0.984708	0.923659	1	1
chr5.21768177.G.A	-	HLA-A*02:02	Protective	IP	A	HLA-A	293.1	Swelling, mass, or lump in head and neck [Space-occupying lesion, intracranial NOS]	mental disorders	121	9007	0.0245418	0.256277	1.02485	0.923709	1	1
chr15.60810211.C.T	rs341419	T	Severity	CAV-FE	T	RORA	704.1	Alopecia	dermatologic	196	7937	0.0109591	0.114444	1.01102	0.923712	1	1
chr13.33129529.C.G	rs34425674	G	Risk factor	CAV	G	STARD13	365	Glaucoma	sense organs	837	7901	-0.0370234	0.386667	0.963654	0.923719	1	1
chr15.34253720.A.G	rs2705343	G	Severity	CAV-FE	G	SLC12A6	809	Fracture of unspecified bones	injuries & poisonings	127	8438	0.0179571	0.187579	1.01812	0.923734	1	1
chr10.51197961.C.A	rs7897633	A	Severity in European-Americans	CAV	C	PRKG1	415	Pulmonary heart disease	circulatory system	309	9048	0.0113054	0.118124	1.01137	0.923752	1	1
chr2.181488719.A.C	rs2034831	C	Severity	CAV	C	ITGA4	070.2	Viral hepatitis B	infectious diseases	196	6149	-0.0567087	0.592639	0.944869	0.923768	1	1
chr22.49281538.G.A	rs62220604	G	Severity	CAV	A	-	250.24	Type 2 diabetes with neurological manifestations	endocrine/metabolic	453	5867	-0.0167774	0.175348	0.983363	0.923774	1	1
chr9.133251249.A.G	rs7849280	G	Protective	CAV	G	ABO	296.1	Bipolar	mental disorders	203	5837	-0.011324	0.118371	0.98874	0.923787	1	1
chr15.60810211.C.T	rs341419	T	Severity	CAV-FE	T	RORA	350	Abnormal movement	neurological	1045	7448	0.00521218	0.0544895	1.00523	0.923795	1	1
chr14.94566450.G.A	rs2093266	A	Risk factor for acute kidney injury	CAV	A	SERPINA4	735.1	Flat foot	musculoskeletal	112	8462	-0.0154834	0.161869	0.984636	0.923795	1	1
chr2.181488719.A.C	rs2034831	C	Severity	CAV	C	ITGA4	740.11	Osteoarthrosis, localized, primary	musculoskeletal	1174	7165	0.0203403	0.21265	1.02055	0.923797	1	1
chrX.15599938.A.G	rs2106809	G	Severity	CAV	G	ACE2	428.3	Heart failure with reduced EF [Systolic or combined heart failure]	circulatory system	415	8114	-0.0125536	0.131258	0.987525	0.923806	1	1
chr17.8109899.C.T	rs151256885	T	Severity	CAV	T	ALOXE3	284	Aplastic anemia	hematopoietic	103	6041	0.0292778	0.306167	1.02971	0.923817	1	1
chr3.1052111.C.G	rs1504061	G	Severity	CAV	G	-	293.1	Swelling, mass, or lump in head and neck [Space-occupying lesion, intracranial NOS]	mental disorders	121	9011	-0.0219247	0.229365	0.978314	0.923847	1	1
chr14.35401887.C.T	rs696	CC genotype	Severity	CAV	C	NFKBIA	198	Secondary malignant neoplasm	neoplasms	111	8417	-0.013617	0.142493	0.986475	0.923868	1	1
chr11.320836.C.T	rs34481144	T	Severity	CAV	T	IFITM3	350	Abnormal movement	neurological	1059	7698	-0.00798162	0.0835295	0.99205	0.923874	1	1
chr4.106022043.T.C	rs11729561	T	Severity	CAV	C	-	272	Disorders of lipoid metabolism	endocrine/metabolic	3256	5509	-0.00772513	0.0808544	0.992305	0.923883	1	1
chr5.132485305.G.A	rs17622656	A	Risk factor	FCP + IP	A	IRF1	614.5	Inflammatory disease of cervix, vagina, and vulva	genitourinary	322	8633	0.0151688	0.158771	1.01528	0.923887	1	1
chr9.87726001.C.A	rs41307457	C;A	Possible functional consequences	FCP + IP	A	CTSL	613	Other nonmalignant breast conditions	genitourinary	181	8917	0.0133787	0.140053	1.01347	0.923897	1	1
chr11.320836.C.T	rs34481144	T	Severity	CAV	T	IFITM3	379.2	Disorders of vitreous body	sense organs	284	7800	0.0138755	0.145255	1.01397	0.923898	1	1
chr6.31575254.G.A	rs1800629	A	Risk factor*Conflicting; Severity*Conflicting; Protective*Conflicting	CAV-FE	A	TNF	242.1	Graves' disease	endocrine/metabolic	121	7927	-0.0191224	0.200183	0.981059	0.923898	1	1
chr21.41494374.C.T	rs114363287	T	Risk factor	CAV	T	TMPRSS2	241.1	Nontoxic uninodular goiter	endocrine/metabolic	388	7918	0.0493553	0.516709	1.05059	0.923903	1	1
chr15.100233816.G.A	rs143434383	A	Risk factor	CAV	A	ADAMTS17	599.3	Dysuria	genitourinary	395	6862	0.0996957	1.04382	1.10483	0.923909	1	1
chr6.31153649.G.A	rs143334143	A	Severity; Risk factor	CAV-FE	A	CCHCR1	079	Viral infection	infectious diseases	242	6177	-0.0204065	0.213687	0.9798	0.92392	1	1
chr21.41494374.C.T	rs114363287	T	Risk factor	CAV	T	TMPRSS2	626	Disorders of menstruation and other abnormal bleeding from female genital tract	genitourinary	731	7386	-0.0461018	0.482837	0.954945	0.923933	1	1
chr15.60845514.G.A	rs17303202	A	Risk factor; Severity	CAV-FE	A	RORA	695	Erythematous conditions	dermatologic	409	7865	0.00825756	0.086484	1.00829	0.923933	1	1
chr22.22210343.A.T	rs5757427	T	Severity	CAV	A	IGLV10-54	252	Disorders of parathyroid gland	endocrine/metabolic	153	5942	-0.016269	0.170424	0.983863	0.923948	1	1
chr19.50259161.A.G	rs1651553	G	Severity	CAV	A	MYH14	362.4	Retinal vascular changes and abnomalities	sense organs	122	7515	0.013675	0.14328	1.01377	0.923963	1	1
chr4.107694523.TG.T	rs70947091	T	Severity	CAV-FE	T	PAPSS1	740.1	Osteoarthritis; localized	musculoskeletal	1202	7116	-0.00703599	0.0737255	0.992989	0.923969	1	1
chr4.67963489.G.A	rs6552134	G	Possible functional consequences	FCP + IP	A	TMPRSS11A	112	Candidiasis	infectious diseases	422	6978	0.00850746	0.0891485	1.00854	0.923973	1	1
chrX.15600857.A.G	rs73635825	G	Risk factor*Conflicting; Protective*Conflicting	FCP + IP	G	ACE2	745	Pain in joint	musculoskeletal	2655	5251	0.0463104	0.485373	1.0474	0.923988	1	1
chr11.34482745.G.A	rs61882275	G	Severity	CAV	A	ELF5	316	Substance addiction and disorders	mental disorders	574	7114	0.00720181	0.075486	1.00723	0.923992	1	1
chr2.112913801.G.T	rs3811046	T	Risk factor	CAV	T	IL37	418	Nonspecific chest pain	circulatory system	1478	6719	0.00477293	0.0500323	1.00478	0.924	1	1
chr21.41470664.C.T	rs61735794	T	Risk factor	CAV	T	TMPRSS2	772.2	Spasm of muscle	symptoms	203	8671	0.0692476	0.725996	1.0717	0.924011	1	1
chr4.107694523.TG.T	rs70947091	T	Severity	CAV-FE	T	PAPSS1	411.3	Angina pectoris	circulatory system	254	8006	-0.0136363	0.142988	0.986456	0.924023	1	1
chr4.166008836.A.T	rs17047200	TT genotype	Severity (TT genotype)*Conflicting; Risk factor (AA genotype)*Conflicting	CAV	T	TLL1	250.24	Type 2 diabetes with neurological manifestations	endocrine/metabolic	452	5757	-0.00746845	0.0783225	0.992559	0.924033	1	1
chr5.159315942.T.G	rs3212227	T	Severity	FCP	G	IL12B	280.2	Iron deficiency anemia secondary to blood loss (chronic)	hematopoietic	367	6158	-0.00767485	0.0804992	0.992355	0.924044	1	1
chr5.96909661.C.T	rs150892504	T	Severity	CAV	T	ERAP2	272.11	Hypercholesterolemia	endocrine/metabolic	1218	5627	-0.104098	1.0919	0.901137	0.924048	1	1
chr4.67910402.G.A	rs4860265	G	Possible functional consequences	FCP + IP	G	TMPRSS11A	386.9	Dizziness and giddiness (Light-headedness and vertigo)	sense organs	673	7737	0.00571528	0.0599587	1.00573	0.92406	1	1
chr12.112919388.G.A	rs10774671	A	Severity (A allele); Protective (G allele)	CAV-FE	A	OAS1	366.2	Senile cataract	sense organs	581	7771	-0.00626754	0.0657648	0.993752	0.924075	1	1
chr5.96909661.C.T	rs150892504	T	Severity	CAV	T	ERAP2	740	Osteoarthrosis	musculoskeletal	1675	7202	0.076192	0.799593	1.07917	0.924086	1	1
chr7.54580201.A.C	rs622568	C	Severity; Risk factor	CAV-FE	C	-	706	Diseases of sebaceous glands	dermatologic	759	7666	-0.00526465	0.0552509	0.994749	0.924088	1	1
chr5.21768177.G.A	-	HLA-A*02:02	Protective	IP	A	HLA-A	565	Anal and rectal conditions	digestive	346	8495	0.0141765	0.148782	1.01428	0.92409	1	1
chr11.34482745.G.A	rs61882275	G	Severity	CAV	A	ELF5	278.11	Morbid obesity	endocrine/metabolic	1134	5480	0.00556664	0.0584265	1.00558	0.924096	1	1
chr17.63488670.G.A	rs4343	G	Severity; Risk factor	CAV	G	ACE	626.1	Irregular menstrual cycle/bleeding	genitourinary	567	7398	-0.00768317	0.0806463	0.992346	0.9241	1	1
chr4.186082920.C.T	rs3775291	T	Risk factor; Severity	CAV-FE	T	TLR3	585.33	Chronic Kidney Disease, Stage III	genitourinary	115	7233	-0.0283163	0.297263	0.972081	0.924111	1	1
chr17.9267091.C.T	rs34761447	C	Severity	CAV	T	STX8	290.1	Dementias	mental disorders	140	8402	0.0454536	0.477288	1.0465	0.92413	1	1
chr10.51197961.C.A	rs7897633	A	Severity in European-Americans	CAV	C	PRKG1	722.1	Displacement of intervertebral disc	musculoskeletal	194	8030	-0.0141136	0.148211	0.985985	0.924135	1	1
chr5.123497022.T.C	rs62377777	T	Severity	CAV	C	-	300.4	Dysthymic disorder	mental disorders	167	5811	0.0120945	0.127017	1.01217	0.92414	1	1
chr10.104263031.C.A	rs4925	A	Protective for neurological complications of long COVID	CAV	A	GSTO1	585.4	Chronic kidney disease, Stage I or II	genitourinary	219	7230	0.0159743	0.167771	1.0161	0.924144	1	1
chr22.49281538.G.A	rs62220604	G	Severity	CAV	A	-	626.13	Irregular menstrual cycle	genitourinary	145	7249	0.0280647	0.294751	1.02846	0.924144	1	1
chr11.611919.C.G	rs702966	C	Severity in African-Americans	CAV	C	PHRF1	741.2	Stiffness of joint	musculoskeletal	398	8439	-0.00703288	0.0738661	0.992992	0.924147	1	1
chr15.33615902.C.T	rs12593288	C	Severity	CAV	T	RYR3	550.4	Umbilical hernia	digestive	109	8768	0.0316696	0.332629	1.03218	0.924148	1	1
chr17.49863303.C.T	rs77534576	T	Severity	CAV	T	-	250.4	Abnormal glucose	endocrine/metabolic	702	5983	-0.0363263	0.38155	0.964326	0.92415	1	1
chr1.214663607.G.A	rs143976001	A	Severity	CAV	A	CENPF	338.1	Acute pain	neurological	286	6590	-0.0996189	1.04646	0.905182	0.924159	1	1
chr17.8109899.C.T	rs151256885	T	Severity	CAV	T	ALOXE3	197	Chemotherapy	neoplasms	403	8291	-0.0156721	0.16466	0.98445	0.924173	1	1
chr9.87726151.C.T	rs41312184	C;T	Possible functional consequences	FCP + IP	T	CTSL	427.9	Palpitations	circulatory system	567	7064	0.0452739	0.475758	1.04631	0.924186	1	1
chr21.41508701.T.G	rs4283504	T	Possible functional consequences	FCP + IP	T	TMPRSS2	274	Gout and other crystal arthropathies	endocrine/metabolic	302	8910	0.0199574	0.209721	1.02016	0.924186	1	1
chr11.320772.A.G	rs12252	G	Severity; Risk factor	CAV	G	IFITM3	280	Iron deficiency anemias	hematopoietic	842	5488	0.00590626	0.0620657	1.00592	0.924187	1	1
chr10.52771466.C.T	rs1800451	T	Potential functional effect on protein	FCP + IP	T	MBL2	433.1	Occlusion and stenosis of precerebral arteries	circulatory system	142	8507	-0.0139571	0.146676	0.98614	0.924191	1	1
chr9.3320390.C.A	rs72699049	A	Severity	CAV	A	RFX3	366	Cataract	sense organs	859	8104	0.0310416	0.326219	1.03153	0.924191	1	1
chr1.154454494.A.C	rs2228145	A	Risk factor	CAV	C	IL6R	110	Dermatophytosis / Dermatomycosis	infectious diseases	944	7097	-0.00720876	0.075763	0.992817	0.924197	1	1
chr6.52200448.A.G	rs13192246	G	Severity	CAV	G	-	070.2	Viral hepatitis B	infectious diseases	197	6056	-0.0130031	0.136671	0.987081	0.924202	1	1
chr19.24134099.G.A	rs10407383	A	Severity	CAV-FE	A	ZNF254	585.33	Chronic Kidney Disease, Stage III	genitourinary	114	7194	-0.0131444	0.138164	0.986942	0.924206	1	1
chr11.71456403.G.T	rs12785878	G	Severity	CAV	T	NADSYN1	287.3	Thrombocytopenia	hematopoietic	187	8755	-0.012669	0.133182	0.987411	0.924215	1	1
chr15.34253720.A.G	rs2705343	G	Severity	CAV-FE	G	SLC12A6	425	Cardiomyopathy	circulatory system	263	8986	0.0125017	0.131479	1.01258	0.924247	1	1
chr17.16948873.A.G	rs34557412	G	Severity	CAV	G	TNFRSF13B	585.3	Chronic renal failure [CKD]	genitourinary	985	7231	-0.101923	1.07193	0.903099	0.924248	1	1
chr4.186082920.C.T	rs3775291	T	Risk factor; Severity	CAV-FE	T	TLR3	764	Sciatica	symptoms	591	7574	-0.0121974	0.12829	0.987877	0.924254	1	1
chr11.126292948.C.T	rs8177374	T	Protective	CAV	T	TIRAP	587	Kidney replaced by transpant	genitourinary	145	7233	-0.0411224	0.432517	0.959712	0.924254	1	1
chr6.160716758.G.A	rs4252187	A	Potential functional effect on protein	FCP + IP	A	PLG	790.6	Other abnormal blood chemistry	symptoms	802	7783	0.100637	1.0586	1.10587	0.924262	1	1
chr19.24134099.G.A	rs10407383	A	Severity	CAV-FE	A	ZNF254	054	Herpes simplex	infectious diseases	340	6142	-0.00761376	0.08009	0.992415	0.924263	1	1
chr14.72467521.C.T	rs12587980	T	Severity	CAV	T	RGS6	241.2	Nontoxic multinodular goiter	endocrine/metabolic	269	7877	0.00896375	0.0942949	1.009	0.924266	1	1
chr5.132485305.G.A	rs17622656	A	Risk factor	FCP + IP	A	IRF1	504	Other alveolar and parietoalveolar pneumonopathy	respiratory	103	8906	0.0262567	0.276218	1.0266	0.924269	1	1
chr1.230710048.A.G	rs699	G	Severity	CAV	A	AGT	573.7	Abnormal results of function study of liver	digestive	151	8120	0.015931	0.167657	1.01606	0.924298	1	1
chr5.132485305.G.A	rs17622656	A	Risk factor	FCP + IP	A	IRF1	251.1	Hypoglycemia	endocrine/metabolic	101	5532	0.0262286	0.276058	1.02658	0.924306	1	1
chr9.87726151.C.T	rs41312184	C;T	Possible functional consequences	FCP + IP	T	CTSL	008	Intestinal infection	infectious diseases	143	9186	-0.0964292	1.01521	0.908074	0.924327	1	1
chr18.69541156.T.C	rs12958013	T	Severity	CAV	C	DOK6	514	Abnormal findings examination of lungs	respiratory	260	8726	-0.0279045	0.293797	0.972481	0.924332	1	1
chr12.112919388.G.A	rs10774671	A	Severity (A allele); Protective (G allele)	CAV-FE	A	OAS1	727.1	Synovitis and tenosynovitis	musculoskeletal	206	6518	-0.0099068	0.104315	0.990142	0.924338	1	1
chr1.90742957.A.C	rs2166172	C	Severity	CAV-FE	C	-	242.1	Graves' disease	endocrine/metabolic	121	7885	0.0196051	0.206483	1.0198	0.924356	1	1
chr1.90742957.A.C	rs2166172	C	Severity	CAV-FE	C	-	765	Cervical radiculitis	symptoms	305	7530	0.012162	0.12812	1.01224	0.924373	1	1
chr1.230710048.A.G	rs699	G	Severity	CAV	A	AGT	395	Heart valve disorders	circulatory system	343	8523	0.0106182	0.111859	1.01067	0.924375	1	1
chrX.12889539.C.G	rs3853839	G	Severity; Risk factor	CAV-FE	G	TLR7	578.9	Hemorrhage of gastrointestinal tract	digestive	161	7759	-0.0168759	0.177806	0.983266	0.924385	1	1
chr9.3320390.C.A	rs72699049	A	Severity	CAV	A	RFX3	459	Other disorders of circulatory system	circulatory system	233	8728	-0.0566827	0.597359	0.944894	0.924403	1	1
chr6.31153649.G.A	rs143334143	A	Severity; Risk factor	CAV-FE	A	CCHCR1	726	Peripheral enthesopathies and allied syndromes	musculoskeletal	749	6828	0.0120526	0.127025	1.01213	0.924407	1	1
chr5.132485305.G.A	rs17622656	A	Risk factor	FCP + IP	A	IRF1	079.9	Viremia, NOS	infectious diseases	139	6146	0.0220645	0.232542	1.02231	0.924407	1	1
chr6.31575324.G.A	rs361525	G	Severity	CAV-FE	A	TNF	426	Cardiac conduction disorders	circulatory system	499	7069	-0.0162987	0.17181	0.983833	0.924422	1	1
chr6.30887474.G.A	rs4618569	AG genotype	Severity	CAV	A	DDR1	611.1	Abnormal mammogram	genitourinary	490	7953	-0.00733803	0.0773975	0.992689	0.924466	1	1
chr7.128938247.T.G	rs10488631	TCTA haplotype	Severity in European-Americans	CAV	T	IRF5	288	Diseases of white blood cells	hematopoietic	106	8092	-0.0135375	0.142809	0.986554	0.924478	1	1
chr21.41465921.C.T	rs62217525	C	Possible functional consequences	FCP + IP	T	TMPRSS2	626.11	Absent or infrequent menstruation	genitourinary	145	7362	-0.0599304	0.632278	0.94183	0.924486	1	1
chr2.162267541.C.T	rs1990760	T	Risk factor; Severity	CAV	T	IFIH1	562.1	Diverticulosis	digestive	141	6893	-0.0163047	0.172032	0.983827	0.924492	1	1
chr12.47844974.A.G	rs731236	AG and AA genotype	Severity	CAV	G	VDR	613.5	Mastodynia	genitourinary	122	9082	0.0135664	0.143197	1.01366	0.924522	1	1
chr4.166008836.A.T	rs17047200	TT genotype	Severity (TT genotype)*Conflicting; Risk factor (AA genotype)*Conflicting	CAV	T	TLL1	714.1	Rheumatoid arthritis	musculoskeletal	221	8569	-0.0102673	0.108378	0.989785	0.924525	1	1
chr13.73984368.C.T	rs12871414	C	Severity	CAV	T	KLF12	585.1	Acute renal failure	genitourinary	544	7068	0.00922999	0.0974315	1.00927	0.924527	1	1
chr6.30887474.G.A	rs4618569	AG genotype	Severity	CAV	A	DDR1	285.2	Anemia of chronic disease	hematopoietic	290	6204	0.0091217	0.0962899	1.00916	0.924528	1	1
chr4.71742666.T.G	rs2282679	G	Severity	CAV	G	GC	250.24	Type 2 diabetes with neurological manifestations	endocrine/metabolic	466	5988	0.0127144	0.134217	1.0128	0.924529	1	1
chr1.87162490.C.T	rs10873821	C	Severity	CAV	C	LINC01140	465.2	Acute pharyngitis	respiratory	330	6581	-0.00795682	0.0840032	0.992075	0.924537	1	1
chr6.147217556.A.G	rs116898161	G	Severity	CAV	G	STXBP5	401.2	Hypertensive heart and/or renal disease	circulatory system	162	4158	-0.0744198	0.785702	0.928282	0.924539	1	1
chr15.60810211.C.T	rs341419	T	Severity	CAV-FE	T	RORA	588.2	Secondary hyperparathyroidism (of renal origin)	genitourinary	165	6849	-0.012239	0.129225	0.987836	0.924544	1	1
chr15.90866675.C.T	rs79742014	T	Protective	IP	T	FURIN	427.21	Atrial fibrillation	circulatory system	335	7055	-0.0571644	0.603607	0.944439	0.924549	1	1
chr6.41534945.A.C	rs1886814	C	Severity	CAV-FE	C	FOXP4-AS1	600	Hyperplasia of prostate	genitourinary	454	8636	0.0142177	0.150146	1.01432	0.924559	1	1
chr17.27263807.T.C	rs60811869	C	Severity	CAV	C	-	287.3	Thrombocytopenia	hematopoietic	187	8721	-0.0326282	0.344577	0.967898	0.924561	1	1
chr10.52771475.C.T	rs1800450	T	Severity	CAV	T	MBL2	614.5	Inflammatory disease of cervix, vagina, and vulva	genitourinary	323	8669	0.0225672	0.238379	1.02282	0.924577	1	1
chr11.26675470.T.G	rs10835056	G	Severity	CAV	T	SLC5A12	155	Cancer of liver and intrahepatic bile duct	neoplasms	103	8738	-0.0135432	0.143059	0.986548	0.924578	1	1
chr4.68840276.G.A	rs115162070	G	Severity	CAV	A	-	282.5	Sickle cell anemia	hematopoietic	102	6184	0.0690658	0.729765	1.07151	0.9246	1	1
chr22.24011037.T.C	rs11090305	C	Severity	CAV	C	-	290.1	Dementias	mental disorders	127	7753	0.0130595	0.137998	1.01315	0.924604	1	1
chr10.130802064.T.G	rs12253652	G	Severity	CAV	G	-	418	Nonspecific chest pain	circulatory system	1427	6381	0.00493405	0.0521472	1.00495	0.924619	1	1
chrX.15566297.A.G	rs4646179	G	Severity	CAV	G	ACE2	401.3	Other hypertensive complications	circulatory system	196	4144	-0.0229352	0.242404	0.977326	0.92462	1	1
chr11.320836.C.T	rs34481144	T	Severity	CAV	T	IFITM3	593.1	Gross hematuria	genitourinary	100	7489	-0.0234003	0.247362	0.976871	0.924633	1	1
chr10.22439346.T.C	-	HLA-A*02:02	Protective	IP	C	HLA-A	356	Hereditary and idiopathic peripheral neuropathy	neurological	154	8684	0.0491084	0.519249	1.05033	0.924652	1	1
chr6.30887474.G.A	rs4618569	AG genotype	Severity	CAV	A	DDR1	244.4	Hypothyroidism NOS	endocrine/metabolic	437	7928	0.00745219	0.0788029	1.00748	0.924658	1	1
chr10.52771475.C.T	rs1800450	T	Severity	CAV	T	MBL2	180.3	Cervical intraepithelial neoplasia [CIN] [Cervical dysplasia]	neoplasms	122	8263	0.0381768	0.403758	1.03891	0.924669	1	1
chr1.12192898.T.G	rs1061622	T	Severity	CAV-FE	G	TNFRSF1B	165	Cancer within the respiratory system	neoplasms	105	9468	0.0160856	0.170195	1.01622	0.924702	1	1
chr1.12192898.T.G	rs1061622	T	Severity	CAV-FE	G	TNFRSF1B	165.1	Cancer of bronchus; lung	neoplasms	105	9468	0.0160856	0.170195	1.01622	0.924702	1	1
chr1.155133406.T.G	rs4971066	G	Risk factor	CAV	G	EFNA1	241	Nontoxic nodular goiter	endocrine/metabolic	624	7863	-0.0163403	0.172892	0.983793	0.924703	1	1
chr4.24511798.A.G	rs73246461	G	Severity	CAV	G	-	327.41	Organic or persistent insomnia	neurological	150	7212	-0.020354	0.215416	0.979852	0.924722	1	1
chr1.154454494.A.C	rs2228145	A	Risk factor	CAV	C	IL6R	272.11	Hypercholesterolemia	endocrine/metabolic	1213	5605	-0.006951	0.0735807	0.993073	0.924738	1	1
chr2.45584979.T.C	-	HLA-A*02:02	Protective	IP	T	HLA-A	292.3	Memory loss	mental disorders	200	8419	-0.0100202	0.106073	0.99003	0.924739	1	1
chr6.45737076.T.A	rs16873740	A	Severity	CAV	A	-	569	Other disorders of intestine	digestive	201	8599	0.0118704	0.125666	1.01194	0.924743	1	1
chr19.50259161.A.G	rs1651553	G	Severity	CAV	A	MYH14	735	Acquired foot deformities	musculoskeletal	327	8218	-0.00827352	0.0875875	0.991761	0.924744	1	1
chr4.106022043.T.C	rs11729561	T	Severity	CAV	C	-	573.9	Abnormal serum enzyme levels	digestive	278	7946	0.018855	0.199634	1.01903	0.924753	1	1
chr5.159315942.T.G	rs3212227	T	Severity	FCP	G	IL12B	054	Herpes simplex	infectious diseases	339	6119	0.00789455	0.0836099	1.00793	0.924775	1	1
chr10.43519603.G.T	rs10793436	G	Severity	CAV	G	-	165	Cancer within the respiratory system	neoplasms	102	8965	-0.0137367	0.145504	0.986357	0.924785	1	1
chr10.43519603.G.T	rs10793436	G	Severity	CAV	G	-	165.1	Cancer of bronchus; lung	neoplasms	102	8965	-0.0137367	0.145504	0.986357	0.924785	1	1
chr13.112889041.C.T	rs9577175	T	Severity	CAV	T	ATP11A	571	Chronic liver disease and cirrhosis	digestive	494	8029	-0.00925143	0.0980019	0.990791	0.924791	1	1
chr7.22728408.A.G	rs2069837	G	Severity	CAV-FE	G	IL6	442	Other aneurysm	circulatory system	152	8021	0.0167738	0.177689	1.01692	0.924792	1	1
chr12.8058591.T.C	rs7842	C	Risk factor; Severity	CAV	C	C3AR1	242.1	Graves' disease	endocrine/metabolic	121	7911	-0.012895	0.136627	0.987188	0.924806	1	1
chrX.15564667.C.T	rs2074192	T	Severity (T allele); Severity for males > 50 y.o (T allele); Protective (C allele); Protective (CT genotype)	CAV	T	ACE2	614	Inflammatory diseases of female pelvic organs	genitourinary	337	8601	0.00831478	0.0881138	1.00835	0.92482	1	1
chr10.43519603.G.T	rs10793436	G	Severity	CAV	G	-	198	Secondary malignant neoplasm	neoplasms	105	8051	0.013381	0.141803	1.01347	0.924821	1	1
chr2.195519781.A.G	rs74417002	G	Severity	CAV	G	-	480	Pneumonia	respiratory	404	8113	-0.0145025	0.153712	0.985602	0.924833	1	1
chr15.90866675.C.T	rs79742014	T	Protective	IP	T	FURIN	614.52	Vaginitis and vulvovaginitis	genitourinary	296	8655	-0.0574768	0.609515	0.944144	0.924871	1	1
chr12.47902438.G.T	rs11574024	T	Severity	CAV	T	VDR	706.8	Other specified diseases of sebaceous glands	dermatologic	456	7736	0.0281869	0.298915	1.02859	0.924873	1	1
chr15.90876959.G.A	rs201551785	A	Potential functional effect on protein	FCP + IP	A	FURIN	401	Hypertension	circulatory system	5024	4156	12.4546	132.09	256427	0.92488	1	1
chr19.24134099.G.A	rs10407383	A	Severity	CAV-FE	A	ZNF254	571.51	Cirrhosis of liver without mention of alcohol	digestive	290	8078	0.00817499	0.0867033	1.00821	0.924881	1	1
chr9.4329170.T.C	rs3895472	C	Severity	CAV	T	GLIS3	285.2	Anemia of chronic disease	hematopoietic	286	6124	-0.0106839	0.113314	0.989373	0.924882	1	1
chr14.76832814.C.CT	rs34279101	CT	Severity	CAV	CT	LRRC74A	792	Abnormal Papanicolaou smear of cervix and cervical HPV	genitourinary	152	8045	0.0132793	0.140843	1.01337	0.924883	1	1
chr5.132485305.G.A	rs17622656	A	Risk factor	FCP + IP	A	IRF1	415.1	Acute pulmonary heart disease	circulatory system	259	9015	-0.0166768	0.176881	0.983462	0.924885	1	1
chr15.90876959.G.A	rs201551785	A	Potential functional effect on protein	FCP + IP	A	FURIN	401.1	Essential hypertension	circulatory system	5007	4156	12.4579	132.154	257275	0.924896	1	1
chr17.15965007.C.T	rs8081547	T	Risk factor	FCP + IP	T	ADORA2B	743	Osteoporosis, osteopenia and pathological fracture	musculoskeletal	458	8420	-0.0111692	0.118505	0.988893	0.92491	1	1
chr17.34252769.A.G	rs1024611	G	Risk factor	CAV	G	CCL2	782.3	Edema	symptoms	727	8041	-0.00671814	0.0712895	0.993304	0.924921	1	1
chr5.32750877.T.C	rs1173773	C	Protective	CAV	T	NPR3	727.1	Synovitis and tenosynovitis	musculoskeletal	206	6705	-0.0101218	0.107436	0.989929	0.924941	1	1
chr21.33252612.A.G	rs2236757	A	Severity	CAV-FE	A	IFNAR2	260.6	Anorexia	endocrine/metabolic	121	5610	0.0152459	0.161833	1.01536	0.924944	1	1
chr5.124614711.G.T	rs4240376	G	Severity	CAV	T	-	694	Dyschromia and Vitiligo	dermatologic	187	7867	-0.0143827	0.152679	0.98572	0.924948	1	1
chr12.6845711.C.T	rs5443	T	protective	CAV	C	CDCA3	252	Disorders of parathyroid gland	endocrine/metabolic	218	8539	0.0110286	0.117078	1.01109	0.924951	1	1
chr6.32623820.T.C	rs9271609	T	Severity	CAV	C	HLA-DQA1	550.5	Ventral hernia	digestive	192	8910	-0.0121085	0.128554	0.987965	0.924958	1	1
chr12.47844974.A.G	rs731236	AG and AA genotype	Severity	CAV	G	VDR	536	Disorders of function of stomach	digestive	121	8818	-0.0136371	0.144785	0.986455	0.924959	1	1
chr7.128938247.T.G	rs10488631	TCTA haplotype	Severity in European-Americans	CAV	T	IRF5	286	Coagulation defects	hematopoietic	171	8632	-0.0106448	0.11305	0.989412	0.924982	1	1
chr4.67963489.G.A	rs6552134	G	Possible functional consequences	FCP + IP	A	TMPRSS11A	255	Disorders of adrenal glands	endocrine/metabolic	111	8362	0.0158324	0.168176	1.01596	0.924996	1	1
chrX.15581240.G.A	rs147464721	A	Severity	CAV	A	ACE2	599.9	Other abnormality of urination	genitourinary	131	6866	-0.0959107	1.01888	0.908545	0.925003	1	1
chr3.27146807.G.A	rs17317135	G	Severity	CAV	A	NEK10	536	Disorders of function of stomach	digestive	121	8788	0.068414	0.726838	1.07081	0.925009	1	1
chrX.15587729.C.T	rs4646140	T	Severity	CAV	T	ACE2	375.1	Dry eyes	sense organs	452	7928	0.0107601	0.114326	1.01082	0.925016	1	1
chr5.32750877.T.C	rs1173773	C	Protective	CAV	T	NPR3	613.5	Mastodynia	genitourinary	119	8939	-0.0132447	0.140737	0.986843	0.925022	1	1
chr8.40324459.C.A	rs11779911	C	Severity	CAV	A	SIRLNT	596.5	Functional disorders of bladder	genitourinary	149	8797	0.0129335	0.137432	1.01302	0.925023	1	1
chr10.52771475.C.T	rs1800450	T	Severity	CAV	T	MBL2	362.2	Degeneration of macula and posterior pole of retina	sense organs	196	7794	-0.0288958	0.307091	0.971518	0.925033	1	1
chr9.117713024.A.G	rs4986790	G	Severity	CAV	G	TLR4	196	Radiotherapy	neoplasms	124	8506	-0.0227438	0.241745	0.977513	0.925044	1	1
chrX.12885540.A.T	rs179008	T	Severity; Risk factor	CAV	T	TLR7	599.9	Other abnormality of urination	genitourinary	130	6662	-0.0215346	0.228909	0.978696	0.92505	1	1
chr14.80203237.T.C	rs225014	C	Severity	CAV	C	DIO2	327.32	Obstructive sleep apnea	neurological	730	7033	-0.00527199	0.0560446	0.994742	0.925055	1	1
chr1.205208489.G.A	rs11240388	G	Severity	CAV-FE	A	DSTYK	745	Pain in joint	musculoskeletal	2652	5245	0.00455689	0.0484441	1.00457	0.925058	1	1
chr4.5820150.T.C	rs3774881	T	Severity	CAV	T	CRMP1	427.3	Other specified cardiac dysrhythmias	circulatory system	102	5711	-0.0154656	0.164431	0.984653	0.925065	1	1
chrX.15602217.T.C	rs190509934	C	Protective	CAV	C	ACE2	367	Disorders of refraction and accommodation; blindness and low vision	sense organs	454	8148	0.0486397	0.517249	1.04984	0.925081	1	1
chr1.206773552.T.C	rs1800896	C	Severity	FCP	C	IL10	626.11	Absent or infrequent menstruation	genitourinary	145	7388	0.0122259	0.130014	1.0123	0.925081	1	1
chr3.61768231.T.A	rs672699	A	Severity	CAV	T	PTPRG	977	Personal history of allergy to medicinal agents	injuries & poisonings	198	8928	-0.00977587	0.103961	0.990272	0.925082	1	1
chr4.71762286.C.T	rs113574864	T	Severity	CAV	T	GC	112	Candidiasis	infectious diseases	429	7029	0.0103175	0.109721	1.01037	0.925082	1	1
chr21.41465921.C.T	rs62217525	C	Possible functional consequences	FCP + IP	T	TMPRSS2	443.7	Peripheral angiopathy in diseases classified elsewhere	circulatory system	283	7989	-0.0490925	0.522125	0.952093	0.92509	1	1
chr1.35908500.C.T	rs2765013	C	Severity	CAV	T	AGO1	512.7	Shortness of breath	respiratory	1770	4965	-0.00394483	0.041961	0.996063	0.9251	1	1
chr5.180810828.C.T	rs113791144	T	Severity	CAV	T	-	289	Other diseases of blood and blood-forming organs	hematopoietic	292	8192	-0.0195874	0.208376	0.980603	0.925109	1	1
chr9.132278286.T.C	rs11243705	C	Severity	CAV	C	SETX	599.9	Other abnormality of urination	genitourinary	127	6601	-0.0209612	0.223004	0.979257	0.925113	1	1
chr4.186082920.C.T	rs3775291	T	Risk factor; Severity	CAV-FE	T	TLR3	155	Cancer of liver and intrahepatic bile duct	neoplasms	103	8877	-0.027321	0.29067	0.973049	0.925115	1	1
chr1.244873270.T.C	rs12130553	C	Severity	CAV	T	-	389	Hearing loss	sense organs	412	6727	0.00979301	0.104195	1.00984	0.925119	1	1
chr4.24511798.A.G	rs73246461	G	Severity	CAV	G	-	465	Acute upper respiratory infections of multiple or unspecified sites	respiratory	1145	6475	-0.00817092	0.0869424	0.991862	0.925124	1	1
chr3.141689849.A.G	rs6440031	G	Severity	CAV	A	LINC02618	578.9	Hemorrhage of gastrointestinal tract	digestive	153	7383	0.0321762	0.34244	1.0327	0.92514	1	1
chr7.54580201.A.C	rs622568	C	Severity; Risk factor	CAV-FE	C	-	180.3	Cervical intraepithelial neoplasia [CIN] [Cervical dysplasia]	neoplasms	120	8176	0.0126565	0.134758	1.01274	0.925172	1	1
chr10.52771482.G.A	rs5030737	A	Potential functional effect on protein	FCP + IP	A	MBL2	289.4	Lymphadenitis	hematopoietic	154	8210	-0.0559146	0.595388	0.94562	0.925178	1	1
chr22.22210343.A.T	rs5757427	T	Severity	CAV	A	IGLV10-54	317	Alcohol-related disorders	mental disorders	220	4920	0.0133147	0.141789	1.0134	0.925184	1	1
chr5.32750877.T.C	rs1173773	C	Protective	CAV	T	NPR3	041	Bacterial infection NOS	infectious diseases	312	8361	-0.00819277	0.0872564	0.991841	0.925194	1	1
chr9.87726001.C.A	rs41307457	C;A	Possible functional consequences	FCP + IP	A	CTSL	250.22	Type 2 diabetes with renal manifestations	endocrine/metabolic	505	5867	-0.00842211	0.0897157	0.991613	0.925208	1	1
chr20.50152518.G.A	rs6020298	A	Severity	CAV	G	PEDS1-UBE2V1	681	Superficial cellulitis and abscess	dermatologic	462	7693	-0.00804674	0.0857241	0.991986	0.925214	1	1
chr6.41534945.A.C	rs1886814	C	Severity	CAV-FE	C	FOXP4-AS1	741.2	Stiffness of joint	musculoskeletal	399	8403	-0.0127545	0.135905	0.987327	0.92523	1	1
chrX.15561454.T.C	rs142017934	C	Severity	CAV	C	ACE2	257	Testicular dysfunction	endocrine/metabolic	110	8528	0.068529	0.730352	1.07093	0.925244	1	1
chrX.15561454.T.C	rs142017934	C	Severity	CAV	C	ACE2	257.1	Testicular hypofunction	endocrine/metabolic	110	8528	0.068529	0.730352	1.07093	0.925244	1	1
chr17.27660155.T.C	rs117217714	C	Severity	CAV	C	NOS2P1	452	Other venous embolism and thrombosis	circulatory system	362	7746	-0.0962208	1.02562	0.908263	0.925254	1	1
chr12.6845711.C.T	rs5443	T	protective	CAV	C	CDCA3	261.4	Vitamin D deficiency	endocrine/metabolic	2267	5974	0.00399537	0.0425964	1.004	0.925271	1	1
chr4.71742666.T.G	rs2282679	G	Severity	CAV	G	GC	070.2	Viral hepatitis B	infectious diseases	199	6176	0.0194405	0.207298	1.01963	0.925283	1	1
chr16.3500977.C.G	rs2301762	G	Severity	CAV	G	CLUAP1	681.5	Cellulitis and abscess of leg, except foot	dermatologic	167	7953	0.0553138	0.589827	1.05687	0.925284	1	1
chr2.127137039.A.G	rs744373	G	Severity	CAV	G	-	550.4	Umbilical hernia	digestive	110	8889	0.0127317	0.135775	1.01281	0.925292	1	1
chr2.136948486.A.G	rs7605851	G	Severity	CAV-FE	G	THSD7B	429	Ill-defined descriptions and complications of heart disease	circulatory system	279	8078	0.0244565	0.260813	1.02476	0.925292	1	1
chr13.22495675.AG.A	rs10714879	A	Severity	CAV	A	-	585.1	Acute renal failure	genitourinary	544	7043	-0.00803066	0.0856673	0.992002	0.925314	1	1
chr1.20166359.C.T	rs72663004	T	Severity	CAV	T	PLA2G2C	695	Erythematous conditions	dermatologic	410	7883	0.0197412	0.210592	1.01994	0.925315	1	1
chr8.37849759.C.T	rs138763430	T	Severity	CAV	T	BRF2	433.2	Occlusion of cerebral arteries	circulatory system	443	8650	0.103905	1.10898	1.1095	0.925352	1	1
chr2.60480453.A.G	rs1123573	A	Severity	CAV-FE	G	BCL11A	731	Osteitis deformans and osteopathies associated with other disorders classified elsewhere	musculoskeletal	175	7684	0.0110499	0.117941	1.01111	0.925356	1	1
chrX.15603134.G.A	rs7885856	G;A	Possible functional consequences	FCP + IP	A	ACE2	578.9	Hemorrhage of gastrointestinal tract	digestive	167	8209	0.0203608	0.217373	1.02057	0.925373	1	1
chr5.142872984.C.T	rs10039856	C	Severity	CAV	T	ARHGAP26	611.1	Abnormal mammogram	genitourinary	485	7821	0.00672974	0.0718553	1.00675	0.925382	1	1
chr19.35687796.G.A	rs77127536	A	Severity	CAV	A	TYMSP2	585.33	Chronic Kidney Disease, Stage III	genitourinary	114	7150	0.0168652	0.180117	1.01701	0.925399	1	1
chr1.154454494.A.C	rs2228145	A	Risk factor	CAV	C	IL6R	428.4	Heart failure with preserved EF [Diastolic heart failure]	circulatory system	244	8078	0.0132997	0.142039	1.01339	0.9254	1	1
chr4.186082920.C.T	rs3775291	T	Risk factor; Severity	CAV-FE	T	TLR3	626.11	Absent or infrequent menstruation	genitourinary	144	7397	-0.0248639	0.265543	0.975443	0.9254	1	1
chr3.141689849.A.G	rs6440031	G	Severity	CAV	A	LINC02618	411.2	Myocardial infarction	circulatory system	137	7262	0.0338995	0.362055	1.03448	0.925402	1	1
chrX.15602217.T.C	rs190509934	C	Protective	CAV	C	ACE2	586.2	Cyst of kidney, acquired	genitourinary	126	7230	0.0960262	1.02573	1.10079	0.925413	1	1
chr3.38894643.C.T	rs33985936	T	Severity	CAV	T	SCN11A	208	Benign neoplasm of colon	neoplasms	397	8443	0.0109194	0.116646	1.01098	0.925418	1	1
chr9.131672331.T.G	rs12551879	G	Severity	CAV	G	RAPGEF1	798	Malaise and fatigue	symptoms	1092	7265	0.00860464	0.0919304	1.00864	0.925427	1	1
chr14.72467521.C.T	rs12587980	T	Severity	CAV	T	RGS6	286.2	Encounter for long-term (current) use of anticoagulants	hematopoietic	196	8699	0.0100761	0.107679	1.01013	0.925446	1	1
chr5.180810828.C.T	rs113791144	T	Severity	CAV	T	-	573.7	Abnormal results of function study of liver	digestive	151	8098	-0.0269723	0.28827	0.973388	0.925454	1	1
chr3.1052111.C.G	rs1504061	G	Severity	CAV	G	-	497	Bronchitis	respiratory	162	6827	-0.0187538	0.200446	0.981421	0.925459	1	1
chr3.38894643.C.T	rs33985936	T	Severity	CAV	T	SCN11A	496.1	Emphysema	respiratory	235	6964	0.0138296	0.147834	1.01393	0.925468	1	1
chr13.22495675.AG.A	rs10714879	A	Severity	CAV	A	-	626	Disorders of menstruation and other abnormal bleeding from female genital tract	genitourinary	707	7232	0.00782663	0.0836828	1.00786	0.925485	1	1
chr18.6461231.C.G	rs11659676	G	Severity	CAV-FE	C	RPL6P27	726	Peripheral enthesopathies and allied syndromes	musculoskeletal	695	6160	0.00544218	0.0581948	1.00546	0.925493	1	1
chr4.186082920.C.T	rs3775291	T	Risk factor; Severity	CAV-FE	T	TLR3	365	Glaucoma	sense organs	837	7902	-0.0104987	0.112282	0.989556	0.925504	1	1
chr2.162044379.C.T	rs3788979	T	Risk factor	CAV	T	DPP4	261.2	Vitamin B-complex deficiencies	endocrine/metabolic	403	5794	0.0123326	0.131919	1.01241	0.925517	1	1
chr9.87724615.A.G	rs3128509	A;G	Possible functional consequences	FCP + IP	A	CTSL	571.5	Other chronic nonalcoholic liver disease	digestive	480	7900	0.00851026	0.091038	1.00855	0.925522	1	1
chr16.89196249.G.A	rs117169628	A	Severity	CAV	A	SLC22A31	155	Cancer of liver and intrahepatic bile duct	neoplasms	103	8868	-0.0444296	0.475302	0.956543	0.925525	1	1
chr6.18015216.C.T	rs140247774	T	Severity	CAV	T	-	726	Peripheral enthesopathies and allied syndromes	musculoskeletal	747	6807	0.0257688	0.275674	1.0261	0.925526	1	1
chr1.156125675.T.C	rs581342	C	Severity	CAV	T	LMNA	270.3	Disorders of plasma protein metabolism	endocrine/metabolic	118	8555	0.0129224	0.138273	1.01301	0.925541	1	1
chr12.106231175.T.A	rs12823094	A	Severity	CAV	A	-	465	Acute upper respiratory infections of multiple or unspecified sites	respiratory	1126	6400	-0.00984699	0.105372	0.990201	0.925546	1	1
chr1.31151182.G.C	rs12083278	C	Severity	CAV	G	-	454.11	Varicose veins of lower extremity, symptomtic	circulatory system	192	7275	0.0125578	0.134381	1.01264	0.925547	1	1
chr2.6013310.G.A	rs73910904	A	Risk factor	CAV	A	-	585	Renal failure	genitourinary	1370	7215	-0.0121499	0.130016	0.987924	0.925547	1	1
chr21.41660268.A.T	rs2252109	A	Severity	CAV	A	-	614	Inflammatory diseases of female pelvic organs	genitourinary	320	7779	0.00878694	0.0940296	1.00883	0.925547	1	1
chr1.3081749.G.A	rs12745140	A	Severity	CAV	A	PRDM16	339	Other headache syndromes	neurological	534	7966	-0.0244581	0.261769	0.975839	0.925559	1	1
chr2.112913801.G.T	rs3811046	T	Risk factor	CAV	T	IL37	327.41	Organic or persistent insomnia	neurological	151	7390	-0.0134053	0.143499	0.986684	0.925572	1	1
chr9.78543197.A.G	rs7027911	A	Severity	CAV	G	-	766	Neuralgia, neuritis, and radiculitis NOS	symptoms	224	7563	-0.0127347	0.136324	0.987346	0.925574	1	1
chr12.8608014.A.G	rs11613792	A	Severity	CAV	G	AICDA	743.1	Osteoporosis	musculoskeletal	375	7786	0.00763947	0.0817805	1.00767	0.925574	1	1
chrX.15561454.T.C	rs142017934	C	Severity	CAV	C	ACE2	350.1	Abnormal involuntary movements	neurological	265	7846	-0.0433457	0.464105	0.95758	0.925589	1	1
chr9.33426577.A.G	rs10813976	G	Severity	CAV	G	-	977	Personal history of allergy to medicinal agents	injuries & poisonings	201	8960	-0.0146891	0.157281	0.985418	0.925591	1	1
chrX.15596127.G.T	rs146598386	T	Severity	CAV	T	ACE2	429	Ill-defined descriptions and complications of heart disease	circulatory system	279	8110	-0.0964479	1.03273	0.908057	0.925593	1	1
chr11.71456403.G.T	rs12785878	G	Severity	CAV	T	NADSYN1	379	Other disorders of eye	sense organs	326	7963	0.00949589	0.101686	1.00954	0.925598	1	1
chr14.55263686.C.T	rs10140801	T	Severity	CAV-FE	C	FBXO34-AS1	624.9	stress incontinence, female	genitourinary	110	9124	0.0172955	0.185214	1.01745	0.925601	1	1
chr19.31533051.C.A	rs8105499	C	Severity	CAV	A	LINC02841	571	Chronic liver disease and cirrhosis	digestive	489	7976	-0.00796147	0.0852672	0.99207	0.925609	1	1
chr18.69541156.T.C	rs12958013	T	Severity	CAV	C	DOK6	727	Other disorders of synovium, tendon, and bursa	musculoskeletal	367	6750	0.0246214	0.263719	1.02493	0.925616	1	1
chr6.52236941.T.C	rs763780	C	Protective	FCP	C	IL17F	208	Benign neoplasm of colon	neoplasms	396	8445	0.0124558	0.133416	1.01253	0.925617	1	1
chr19.35687796.G.A	rs77127536	A	Severity	CAV	A	TYMSP2	573.7	Abnormal results of function study of liver	digestive	151	8028	-0.0145114	0.155469	0.985593	0.925634	1	1
chr4.106022043.T.C	rs11729561	T	Severity	CAV	C	-	578.9	Hemorrhage of gastrointestinal tract	digestive	163	8032	-0.0245315	0.262842	0.975767	0.92564	1	1
chr17.27263807.T.C	rs60811869	C	Severity	CAV	C	-	465.2	Acute pharyngitis	respiratory	334	6605	-0.0247705	0.265416	0.975534	0.925644	1	1
chr6.160731787.C.T	rs4252128	T	Potential functional effect on protein	FCP + IP	T	PLG	495.2	Asthma with exacerbation	respiratory	391	6951	-0.0278961	0.298916	0.972489	0.925646	1	1
chr21.41465921.C.T	rs62217525	C	Possible functional consequences	FCP + IP	T	TMPRSS2	465	Acute upper respiratory infections of multiple or unspecified sites	respiratory	1165	6601	-0.0234186	0.250981	0.976853	0.925659	1	1
chr1.27373964.C.T	rs141300199	T	Severity	CAV	T	FCN3	427	Cardiac dysrhythmias	circulatory system	1236	7067	0.103573	1.11032	1.10913	0.92568	1	1
chr7.22728408.A.G	rs2069837	G	Severity	CAV-FE	G	IL6	250.3	Insulin pump user	endocrine/metabolic	663	5985	0.00827774	0.0887423	1.00831	0.925682	1	1
chr10.76490426.T.C	rs114026383	C	Risk factor for European population	CAV	C	LRMDA	578.9	Hemorrhage of gastrointestinal tract	digestive	167	8188	0.0254619	0.272976	1.02579	0.925685	1	1
chr9.81442264.TCAG.T	rs1826292621	T	Severity	CAV	T	-	585.4	Chronic kidney disease, Stage I or II	genitourinary	219	7174	-0.0119705	0.128365	0.988101	0.925702	1	1
chr11.88824823.A.G	rs10831496	G	Severity	CAV-FE	A	GRM5	465.2	Acute pharyngitis	respiratory	334	6625	0.00974114	0.104463	1.00979	0.925705	1	1
chr4.25613313.G.A	-	HLA-A*02:02	Protective	IP	A	HLA-A	244.1	Secondary hypothyroidism	endocrine/metabolic	185	7914	-0.0129757	0.139179	0.987108	0.925721	1	1
chr13.112889041.C.T	rs9577175	T	Severity	CAV	T	ATP11A	497	Bronchitis	respiratory	164	6883	0.0155504	0.166805	1.01567	0.925725	1	1
chr12.106231175.T.A	rs12823094	A	Severity	CAV	A	-	555	Inflammatory bowel disease and other gastroenteritis and colitis	digestive	128	6675	0.0254196	0.272743	1.02575	0.925745	1	1
chr1.154454494.A.C	rs2228145	A	Risk factor	CAV	C	IL6R	317.1	Alcoholism	mental disorders	225	7127	0.0135984	0.145914	1.01369	0.925749	1	1
chr21.41426103.C.A	rs17000900	A	Severity	CAV-FE	A	MX1	733	Other disorders of bone and cartilage	musculoskeletal	376	7592	-0.00911743	0.0978351	0.990924	0.925751	1	1
chr17.45422978.G.C	rs1230082	G	Severity	CAV	C	ARHGAP27	396	Abnormal heart sounds	circulatory system	296	8247	0.00791726	0.0849605	1.00795	0.925755	1	1
chr12.47844974.A.G	rs731236	AG and AA genotype	Severity	CAV	G	VDR	262	Mineral deficiency NEC	endocrine/metabolic	128	5964	-0.0132128	0.141855	0.986874	0.92579	1	1
chr17.34252769.A.G	rs1024611	G	Risk factor	CAV	G	CCL2	585	Renal failure	genitourinary	1366	7204	-0.00516155	0.0554233	0.994852	0.925801	1	1
chr22.19963748.G.A	rs4680	A	Risk factor	FCP	A	COMT	195	Cancer, suspected or other	neoplasms	135	8508	-0.0124315	0.133509	0.987645	0.925813	1	1
chrX.15592465.T.A	rs73195521	A	Severity	CAV	A	ACE2	512	Other symptoms of respiratory system	respiratory	2701	5205	11.1232	119.468	67727.3	0.925819	1	1
chr17.49863303.C.T	rs77534576	T	Severity	CAV	T	-	761	Cervicalgia	symptoms	591	8486	0.0397358	0.426864	1.04054	0.925834	1	1
chr5.123497022.T.C	rs62377777	T	Severity	CAV	C	-	472	Chronic pharyngitis and nasopharyngitis	respiratory	319	6263	0.00877664	0.0943187	1.00882	0.925861	1	1
chr10.36988942.A.G	rs2091431	G	Severity	CAV	A	-	690	Erythematosquamous dermatosis	dermatologic	144	7730	0.0137629	0.147929	1.01386	0.925874	1	1
chr10.36988942.A.G	rs2091431	G	Severity	CAV	A	-	690.1	Seborrheic dermatitis	dermatologic	144	7730	0.0137629	0.147929	1.01386	0.925874	1	1
chr11.320836.C.T	rs34481144	T	Severity	CAV	T	IFITM3	459.9	Circulatory disease NEC	circulatory system	142	8567	0.0193843	0.208356	1.01957	0.925876	1	1
chr17.27263807.T.C	rs60811869	C	Severity	CAV	C	-	596	Other disorders of bladder	genitourinary	188	9172	-0.0320309	0.344366	0.968477	0.925892	1	1
chr11.71456403.G.T	rs12785878	G	Severity	CAV	T	NADSYN1	614.5	Inflammatory disease of cervix, vagina, and vulva	genitourinary	323	8668	0.00971253	0.104455	1.00976	0.925917	1	1
chr5.124614711.G.T	rs4240376	G	Severity	CAV	T	-	411.4	Coronary atherosclerosis	circulatory system	920	8082	-0.0070245	0.0755615	0.993	0.925932	1	1
chr5.21768177.G.A	-	HLA-A*02:02	Protective	IP	A	HLA-A	512.7	Shortness of breath	respiratory	1813	5106	-0.0072228	0.0776972	0.992803	0.925935	1	1
chr16.57636629.G.A	rs7499679	A	Severity	CAV	A	ADGRG1	586	Other disorders of the kidney and ureters	genitourinary	486	7056	0.0066418	0.0714496	1.00666	0.925937	1	1
chr6.18015216.C.T	rs140247774	T	Severity	CAV	T	-	729	Other disorders of soft tissues	musculoskeletal	424	6807	-0.0369418	0.397452	0.963732	0.925946	1	1
chr2.181488719.A.C	rs2034831	C	Severity	CAV	C	ITGA4	300.11	Generalized anxiety disorder	mental disorders	223	5837	0.0393622	0.423499	1.04015	0.925947	1	1
chr1.87162490.C.T	rs10873821	C	Severity	CAV	C	LINC01140	260.6	Anorexia	endocrine/metabolic	124	5927	0.0122184	0.131462	1.01229	0.925949	1	1
chr2.60480453.A.G	rs1123573	A	Severity	CAV-FE	G	BCL11A	290	Delirium dementia and amnestic and other cognitive disorders	mental disorders	151	8469	0.0119908	0.129023	1.01206	0.925955	1	1
chr6.12216733.A.G	rs10755709	A	Severity	CAV	G	-	365	Glaucoma	sense organs	794	7538	-0.0052971	0.057002	0.994717	0.92596	1	1
chr10.76490426.T.C	rs114026383	C	Risk factor for European population	CAV	C	LRMDA	282.5	Sickle cell anemia	hematopoietic	102	6187	-0.0318969	0.343286	0.968606	0.92597	1	1
chr10.104263031.C.A	rs4925	A	Protective for neurological complications of long COVID	CAV	A	GSTO1	428	Congestive heart failure; nonhypertensive	circulatory system	694	8110	0.00909509	0.0978951	1.00914	0.925978	1	1
chr6.105878879.T.A	rs9386484	T	Severity	CAV	A	-	277	Other disorders of metabolism	endocrine/metabolic	229	7166	0.0093949	0.10113	1.00944	0.925984	1	1
chr9.21131628.G.C	rs12236000	G	Severity	CAV	C	-	195	Cancer, suspected or other	neoplasms	133	8432	-0.0203782	0.21938	0.979828	0.925991	1	1
chr1.35908500.C.T	rs2765013	C	Severity	CAV	T	AGO1	592	Cystitis and urethritis	genitourinary	139	7329	-0.0115451	0.124316	0.988521	0.926008	1	1
chr4.24511798.A.G	rs73246461	G	Severity	CAV	G	-	289.4	Lymphadenitis	hematopoietic	152	8002	-0.0202332	0.217882	0.97997	0.926012	1	1
chr4.67963489.G.A	rs6552134	G	Possible functional consequences	FCP + IP	A	TMPRSS11A	427.9	Palpitations	circulatory system	560	6894	-0.00723299	0.0779091	0.992793	0.926032	1	1
chr11.784340.C.G	rs7104929	G	Severity	CAV-FE	G	-	214	Lipoma	neoplasms	109	8871	0.0189604	0.204247	1.01914	0.926038	1	1
chr9.87724615.A.G	rs3128509	A;G	Possible functional consequences	FCP + IP	A	CTSL	514	Abnormal findings examination of lungs	respiratory	260	8590	-0.0112963	0.121691	0.988767	0.92604	1	1
chr9.30504351.C.T	rs17775810	TT genotype	Protective	CAV	T	LINC01242	728.7	Fasciitis	musculoskeletal	199	6792	0.0252609	0.27217	1.02558	0.926052	1	1
chr11.2872637.A.G	rs10766439	A	Severity	CAV	A	-	257	Testicular dysfunction	endocrine/metabolic	105	8230	-0.0155929	0.168005	0.984528	0.926053	1	1
chr11.2872637.A.G	rs10766439	A	Severity	CAV	A	-	257.1	Testicular hypofunction	endocrine/metabolic	105	8230	-0.0155929	0.168005	0.984528	0.926053	1	1
chr10.8988345.A.T	rs71481792	A	Severity	CAV	T	-	512	Other symptoms of respiratory system	respiratory	2659	5083	0.00444695	0.0479177	1.00446	0.926059	1	1
chrX.15566297.A.G	rs4646179	G	Severity	CAV	G	ACE2	706.1	Acne	dermatologic	230	7720	-0.018531	0.199698	0.98164	0.926067	1	1
chr1.155197995.A.G	rs41264915	A	Severity	CAV-FE	G	THBS3	165	Cancer within the respiratory system	neoplasms	105	9445	0.0152088	0.163904	1.01533	0.92607	1	1
chr1.155197995.A.G	rs41264915	A	Severity	CAV-FE	G	THBS3	165.1	Cancer of bronchus; lung	neoplasms	105	9445	0.0152088	0.163904	1.01533	0.92607	1	1
chr2.195519781.A.G	rs74417002	G	Severity	CAV	G	-	700	Corns and callosities	dermatologic	197	8590	-0.0204076	0.219934	0.979799	0.926071	1	1
chr4.186083346.C.T	rs121434431	T	Severity	CAV-FE	T	TLR3	512	Other symptoms of respiratory system	respiratory	2701	5206	-11.0835	119.468	1.53637e-05	0.926083	1	1
chr1.3081749.G.A	rs12745140	A	Severity	CAV	A	PRDM16	704.1	Alopecia	dermatologic	204	8299	0.0388782	0.419087	1.03964	0.926087	1	1
chr1.20166359.C.T	rs72663004	T	Severity	CAV	T	PLA2G2C	110	Dermatophytosis / Dermatomycosis	infectious diseases	947	7130	-0.0136057	0.146733	0.986486	0.926123	1	1
chr15.60845514.G.A	rs17303202	A	Risk factor; Severity	CAV-FE	A	RORA	350	Abnormal movement	neurological	1079	7839	-0.00532365	0.0574305	0.99469	0.926144	1	1
chr22.19963748.G.A	rs4680	A	Risk factor	FCP	A	COMT	761	Cervicalgia	symptoms	591	8485	-0.00607517	0.0655588	0.993943	0.926168	1	1
chr21.41507982.C.A	rs75603675	A	Protective*Conflicting; Risk factor*Conflicting; Severity*Conflicting	CAV	A	TMPRSS2	338.1	Acute pain	neurological	282	6302	0.00858733	0.0926705	1.00862	0.92617	1	1
chr2.112913801.G.T	rs3811046	T	Risk factor	CAV	T	IL37	569.2	Gastrointestinal complications	digestive	114	8638	-0.0149578	0.161425	0.985154	0.926173	1	1
chr22.41925447.G.A	rs61756766	A	Severity	CAV	A	TNFRSF13C	079	Viral infection	infectious diseases	242	6177	0.0955736	1.03172	1.10029	0.926193	1	1
chr3.61768231.T.A	rs672699	A	Severity	CAV	T	PTPRG	357	Inflammatory and toxic neuropathy	neurological	361	8623	-0.00731311	0.0789575	0.992714	0.926205	1	1
chr4.143996657.T.C	rs6840234	C	Protective	FCP + IP	T	GYPB	350.2	Abnormality of gait	neurological	589	5510	0.00620067	0.0669626	1.00622	0.926222	1	1
chr21.41465921.C.T	rs62217525	C	Possible functional consequences	FCP + IP	T	TMPRSS2	079	Viral infection	infectious diseases	241	6144	0.0480426	0.518951	1.04922	0.92624	1	1
chr1.27373964.C.T	rs141300199	T	Severity	CAV	T	FCN3	626	Disorders of menstruation and other abnormal bleeding from female genital tract	genitourinary	731	7396	-0.113037	1.2212	0.893117	0.926251	1	1
chr2.216660263.A.C	rs2270360	A	Severity	CAV	C	IGFBP2	783	Fever of unknown origin	symptoms	168	8642	0.025041	0.270532	1.02536	0.926251	1	1
chr2.191909428.G.A	rs147509469	A	Risk factor for females	CAV	A	CAVIN2-AS1	278.11	Morbid obesity	endocrine/metabolic	1136	5503	0.0295453	0.31923	1.02999	0.92626	1	1
chr9.117713024.A.G	rs4986790	G	Severity	CAV	G	TLR4	740.11	Osteoarthrosis, localized, primary	musculoskeletal	1176	7195	-0.00806968	0.0871963	0.991963	0.926264	1	1
chr5.157106730.T.C	rs35960726	C	Severity	CAV	C	HAVCR2	443.9	Peripheral vascular disease, unspecified	circulatory system	593	8027	0.104579	1.13003	1.11024	0.926265	1	1
chr2.167953627.G.A	rs7595310	A	Severity	CAV-FE	G	STK39	792	Abnormal Papanicolaou smear of cervix and cervical HPV	genitourinary	154	8087	0.0126251	0.136457	1.01271	0.926284	1	1
chr3.149000300.G.T	rs76488148	T	Severity	CAV	T	GYG1	292.3	Memory loss	mental disorders	195	8280	-0.0142652	0.154192	0.985836	0.926288	1	1
chr2.216660263.A.C	rs2270360	A	Severity	CAV	C	IGFBP2	242.1	Graves' disease	endocrine/metabolic	117	7557	0.0301017	0.325383	1.03056	0.926292	1	1
chr21.41464802.A.G	rs462574	A	Possible functional consequences	FCP + IP	A	TMPRSS2	701	Other hypertrophic and atrophic conditions of skin	dermatologic	238	8496	-0.011123	0.120248	0.988939	0.926301	1	1
chr15.90879313.T.C	rs8039305	C	Risk factor	CAV-FE	T	FURIN	535	Gastritis and duodenitis	digestive	203	8274	0.0123941	0.134005	1.01247	0.926309	1	1
chrX.15564667.C.T	rs2074192	T	Severity (T allele); Severity for males > 50 y.o (T allele); Protective (C allele); Protective (CT genotype)	CAV	T	ACE2	244.1	Secondary hypothyroidism	endocrine/metabolic	184	7867	0.0109238	0.118121	1.01098	0.926317	1	1
chr10.52340585.A.T	rs1441121	T	Severity	CAV	A	-	442.1	Aortic aneurysm	circulatory system	115	7735	-0.0186576	0.201749	0.981515	0.926317	1	1
chr14.94566450.G.A	rs2093266	A	Risk factor for acute kidney injury	CAV	A	SERPINA4	709	Diffuse diseases of connective tissue	dermatologic	141	7729	-0.013577	0.14682	0.986515	0.926322	1	1
chr8.38963809.A.G	rs10808999	G	Severity	CAV	A	PLEKHA2	605	Erectile dysfunction [ED]	genitourinary	558	8194	-0.0180415	0.195115	0.98212	0.926328	1	1
chr13.41746691.T.A	rs10507497	A	Severity	CAV-FE	A	VWA8	788	Syncope and collapse	symptoms	339	8789	-0.00865105	0.0935712	0.991386	0.926337	1	1
chr20.23046984.T.C	rs1042580	C	Severity	CAV	C	THBD	561	Symptoms involving digestive system	digestive	813	6909	-0.00594158	0.0642682	0.994076	0.926341	1	1
chr3.157438240.A.G	rs1840680	AG genotype)	Protective	CAV	A	PTX3	496	Chronic airway obstruction	respiratory	623	6938	-0.00620088	0.0670778	0.993818	0.926346	1	1
chr6.105878879.T.A	rs9386484	T	Severity	CAV	A	-	626.12	Excessive or frequent menstruation	genitourinary	216	5947	0.0101902	0.110266	1.01024	0.926369	1	1
chrX.15561454.T.C	rs142017934	C	Severity	CAV	C	ACE2	788	Syncope and collapse	symptoms	342	8833	-0.0390476	0.422658	0.961705	0.926391	1	1
chr17.8109899.C.T	rs151256885	T	Severity	CAV	T	ALOXE3	760	Back pain	symptoms	1943	6220	-0.00766796	0.0830001	0.992361	0.926392	1	1
chr3.1052111.C.G	rs1504061	G	Severity	CAV	G	-	496.1	Emphysema	respiratory	233	6827	0.0155319	0.168153	1.01565	0.926406	1	1
chr17.42362183.A.G	rs744166	G	Risk factor; Severity	CAV	A	STAT3	613	Other nonmalignant breast conditions	genitourinary	183	9062	-0.0108803	0.117815	0.989179	0.926419	1	1
chr7.107967457.C.T	rs2237698	T	Severity	CAV	T	LAMB1	770	Myalgia and myositis unspecified	symptoms	139	9406	-0.0222278	0.240745	0.978017	0.926436	1	1
chr4.166008836.A.T	rs17047200	TT genotype	Severity (TT genotype)*Conflicting; Risk factor (AA genotype)*Conflicting	CAV	T	TLL1	728.7	Fasciitis	musculoskeletal	196	6560	0.0106385	0.11524	1.0107	0.926447	1	1
chr6.160731787.C.T	rs4252128	T	Potential functional effect on protein	FCP + IP	T	PLG	317.1	Alcoholism	mental disorders	225	7138	-0.0357957	0.387894	0.964837	0.926474	1	1
chr17.8109899.C.T	rs151256885	T	Severity	CAV	T	ALOXE3	587	Kidney replaced by transpant	genitourinary	144	7039	0.0243777	0.264187	1.02468	0.92648	1	1
chr2.6013310.G.A	rs73910904	A	Risk factor	CAV	A	-	285	Other anemias	hematopoietic	1803	6197	-0.0104631	0.11342	0.989591	0.926498	1	1
chrX.15603134.G.A	rs7885856	G;A	Possible functional consequences	FCP + IP	A	ACE2	447	Other disorders of arteries and arterioles	circulatory system	118	8020	-0.023852	0.258621	0.97643	0.926517	1	1
chr9.87726151.C.T	rs41312184	C;T	Possible functional consequences	FCP + IP	T	CTSL	587	Kidney replaced by transpant	genitourinary	145	7230	-0.0941993	1.02141	0.910101	0.92652	1	1
chr17.42362183.A.G	rs744166	G	Risk factor; Severity	CAV	A	STAT3	038	Septicemia	infectious diseases	114	8472	0.0134604	0.145996	1.01355	0.926541	1	1
chr3.148742201.A.C	rs5186	C	Severity	CAV	C	AGTR1	155	Cancer of liver and intrahepatic bile duct	neoplasms	103	8880	-0.0286604	0.310885	0.971746	0.926547	1	1
chr9.87724615.A.G	rs3128509	A;G	Possible functional consequences	FCP + IP	A	CTSL	571.51	Cirrhosis of liver without mention of alcohol	digestive	286	7900	0.0107298	0.116398	1.01079	0.926553	1	1
chr2.113129630.T.C	rs419598	C	Risk factor	CAV	C	IL1RN	285	Other anemias	hematopoietic	1796	6157	0.00789794	0.0856822	1.00793	0.926557	1	1
chr15.60810211.C.T	rs341419	T	Severity	CAV-FE	T	RORA	327	Sleep disorders	neurological	846	7007	0.00536388	0.0581937	1.00538	0.926561	1	1
chr4.106022043.T.C	rs11729561	T	Severity	CAV	C	-	380.4	Impacted cerumen	sense organs	259	8474	-0.0185701	0.201479	0.981601	0.926564	1	1
chr12.52726315.TC.T	rs5798227	T	Risk factor	CAV	TC	-	627.1	Postmenopausal bleeding	genitourinary	201	7379	0.0136039	0.147607	1.0137	0.926569	1	1
chr22.24011037.T.C	rs11090305	C	Severity	CAV	C	-	260.6	Anorexia	endocrine/metabolic	119	5433	-0.0124929	0.135562	0.987585	0.926573	1	1
chr21.41494374.C.T	rs114363287	T	Risk factor	CAV	T	TMPRSS2	275	Disorders of mineral metabolism	endocrine/metabolic	381	8950	0.0470704	0.510775	1.0482	0.926575	1	1
chr10.51197961.C.A	rs7897633	A	Severity in European-Americans	CAV	C	PRKG1	704	Diseases of hair and hair follicles	dermatologic	290	8350	0.0112302	0.121878	1.01129	0.926585	1	1
chr9.87726151.C.T	rs41312184	C;T	Possible functional consequences	FCP + IP	T	CTSL	261	Vitamin deficiency	endocrine/metabolic	2432	5972	-0.0253785	0.275475	0.974941	0.926598	1	1
chr4.166008836.A.T	rs17047200	TT genotype	Severity (TT genotype)*Conflicting; Risk factor (AA genotype)*Conflicting	CAV	T	TLL1	573.9	Abnormal serum enzyme levels	digestive	271	7819	0.00892766	0.0969222	1.00897	0.926609	1	1
chr5.174562335.T.A	rs2220543	T	Severity	CAV	A	SUMO2P6	562	Diverticulosis and diverticulitis	digestive	187	6782	-0.010078	0.109416	0.989973	0.926613	1	1
chr7.22728408.A.G	rs2069837	G	Severity	CAV-FE	G	IL6	440	Atherosclerosis	circulatory system	164	8021	0.016041	0.174173	1.01617	0.92662	1	1
chr4.68840276.G.A	rs115162070	G	Severity	CAV	A	-	250.7	Diabetic retinopathy	endocrine/metabolic	196	7762	-0.0483574	0.525089	0.952793	0.926624	1	1
chr12.47879112.A.G	rs2228570	AG genotype	Severity	CAV	A	VDR	411	Ischemic Heart Disease	circulatory system	973	7391	-0.00584982	0.0635222	0.994167	0.926626	1	1
chr6.41534945.A.C	rs1886814	C	Severity	CAV-FE	C	FOXP4-AS1	369.5	Conjunctivitis, infectious	sense organs	221	8033	0.0165952	0.180229	1.01673	0.926636	1	1
chr9.21206606.C.G	rs28368148	G	Severity	CAV-FE	G	IFNA10	741	Symptoms and disorders of the joints	musculoskeletal	597	8442	0.0684119	0.743063	1.07081	0.926644	1	1
chrX.15561454.T.C	rs142017934	C	Severity	CAV	C	ACE2	569	Other disorders of intestine	digestive	202	8632	-0.0470571	0.511283	0.954033	0.926668	1	1
chr21.41494374.C.T	rs114363287	T	Risk factor	CAV	T	TMPRSS2	585.3	Chronic renal failure [CKD]	genitourinary	981	7224	-0.0336393	0.365528	0.96692	0.926675	1	1
chr3.149000300.G.T	rs76488148	T	Severity	CAV	T	GYG1	721	Spondylosis and allied disorders	musculoskeletal	593	7830	-0.00819261	0.0890345	0.991841	0.926685	1	1
chr17.49863303.C.T	rs77534576	T	Severity	CAV	T	-	379.2	Disorders of vitreous body	sense organs	287	7961	0.0554212	0.602626	1.05699	0.926725	1	1
chr5.21768177.G.A	-	HLA-A*02:02	Protective	IP	A	HLA-A	695.7	Prurigo and Lichen	dermatologic	129	7730	-0.0226031	0.245814	0.97765	0.926736	1	1
chr14.80203237.T.C	rs225014	C	Severity	CAV	C	DIO2	740.11	Osteoarthrosis, localized, primary	musculoskeletal	1132	6842	-0.00447284	0.0486436	0.995537	0.926737	1	1
chr11.2872637.A.G	rs10766439	A	Severity	CAV	A	-	772.3	Muscle weakness	symptoms	224	8353	0.0103734	0.112829	1.01043	0.926747	1	1
chr6.6924962.A.C	rs6933436	C	Severity	CAV	C	-	496	Chronic airway obstruction	respiratory	608	6568	0.00648097	0.0704971	1.0065	0.926752	1	1
chr20.50152518.G.A	rs6020298	A	Severity	CAV	G	PEDS1-UBE2V1	614.5	Inflammatory disease of cervix, vagina, and vulva	genitourinary	314	8371	0.00966468	0.105135	1.00971	0.926757	1	1
chr20.50172836.A.G	rs6122883	G	Severity	CAV-FE	G	LINC01273	721.1	Spondylosis without myelopathy	musculoskeletal	539	7915	0.00826536	0.0899196	1.0083	0.926762	1	1
chr21.41465921.C.T	rs62217525	C	Possible functional consequences	FCP + IP	T	TMPRSS2	374	Other disorders of eyelids	sense organs	118	8038	0.0681204	0.74122	1.07049	0.926775	1	1
chr8.38996464.C.A	rs7840270	C	Severity	CAV-FE	A	ADAM9	528	Diseases of the oral soft tissues, excluding lesions specific for gingiva and tongue	digestive	101	8701	0.0164338	0.178835	1.01657	0.926782	1	1
chr11.320772.A.G	rs12252	G	Severity; Risk factor	CAV	G	IFITM3	447	Other disorders of arteries and arterioles	circulatory system	106	7130	0.0150741	0.164101	1.01519	0.92681	1	1
chr2.36677870.C.A	rs6714112	C	Severity	CAV	A	-	694.2	Other dyschromia	dermatologic	167	7754	-0.0147905	0.16103	0.985318	0.926818	1	1
chr6.32623820.T.C	rs9271609	T	Severity	CAV	C	HLA-DQA1	722.1	Displacement of intervertebral disc	musculoskeletal	194	8036	0.0118244	0.128748	1.01189	0.926824	1	1
chr13.33129529.C.G	rs34425674	G	Risk factor	CAV	G	STARD13	654	Other and unspecified complications of birth; puerperium affecting management of mother	pregnancy complications	113	9343	0.0955258	1.04046	1.10024	0.926848	1	1
chr21.41509390.C.G	rs12626358	G	Possible functional consequences	FCP + IP	G	TMPRSS2	250.24	Type 2 diabetes with neurological manifestations	endocrine/metabolic	452	5829	-0.00730171	0.0795462	0.992725	0.926863	1	1
chr11.1219991.G.T	rs35705950	T	Protective	CAV	T	MUC5B	627.2	Symptomatic menopause	genitourinary	174	7368	0.0378703	0.412649	1.0386	0.926878	1	1
chr21.41426103.C.A	rs17000900	A	Severity	CAV-FE	A	MX1	605	Erectile dysfunction [ED]	genitourinary	549	8092	-0.00779986	0.0850034	0.99223	0.926889	1	1
chr4.106022043.T.C	rs11729561	T	Severity	CAV	C	-	272.1	Hyperlipidemia	endocrine/metabolic	3225	5509	-0.00743465	0.0810251	0.992593	0.926891	1	1
chr10.52771475.C.T	rs1800450	T	Severity	CAV	T	MBL2	300.9	Posttraumatic stress disorder	mental disorders	123	5869	-0.0339462	0.369999	0.966623	0.926899	1	1
chr11.34482745.G.A	rs61882275	G	Severity	CAV	A	ELF5	282.5	Sickle cell anemia	hematopoietic	102	6165	-0.016365	0.178383	0.983768	0.926904	1	1
chr5.131995059.C.T	rs56162149	T	Severity	CAV-FE	C	ACSL6	626.11	Absent or infrequent menstruation	genitourinary	139	6987	0.0142377	0.155224	1.01434	0.926918	1	1
chr11.2872637.A.G	rs10766439	A	Severity	CAV	A	-	278.4	Abnormal weight gain	endocrine/metabolic	158	5307	0.0124035	0.135228	1.01248	0.926919	1	1
chr2.45584979.T.C	-	HLA-A*02:02	Protective	IP	T	HLA-A	306	Other mental disorder	mental disorders	206	5826	0.00952695	0.103871	1.00957	0.926921	1	1
chr20.23046984.T.C	rs1042580	C	Severity	CAV	C	THBD	585.1	Acute renal failure	genitourinary	554	7224	0.00707633	0.0771629	1.0071	0.926931	1	1
chr9.3320390.C.A	rs72699049	A	Severity	CAV	A	RFX3	174	Breast cancer	neoplasms	297	8698	-0.0486045	0.530043	0.952558	0.926937	1	1
chr2.136948486.A.G	rs7605851	G	Severity	CAV-FE	G	THSD7B	695.7	Prurigo and Lichen	dermatologic	130	7848	0.0333636	0.363877	1.03393	0.926945	1	1
chr4.5820150.T.C	rs3774881	T	Severity	CAV	T	CRMP1	287	Purpura and other hemorrhagic conditions	hematopoietic	166	7109	-0.0116762	0.127358	0.988392	0.926952	1	1
chr16.89196249.G.A	rs117169628	A	Severity	CAV	A	SLC22A31	327.32	Obstructive sleep apnea	neurological	751	7389	0.0169759	0.185186	1.01712	0.926961	1	1
chr4.5820150.T.C	rs3774881	T	Severity	CAV	T	CRMP1	300.4	Dysthymic disorder	mental disorders	143	4724	0.0125727	0.137175	1.01265	0.926972	1	1
chr11.611919.C.G	rs702966	C	Severity in African-Americans	CAV	C	PHRF1	585.1	Acute renal failure	genitourinary	553	7229	0.0059089	0.0644786	1.00593	0.926983	1	1
chr4.186083346.C.T	rs121434431	T	Severity	CAV-FE	T	TLR3	745	Pain in joint	musculoskeletal	2656	5254	-10.9475	119.468	1.76015e-05	0.926988	1	1
chr18.69541156.T.C	rs12958013	T	Severity	CAV	C	DOK6	695.42	Systemic lupus erythematosus	dermatologic	152	7745	-0.0362635	0.39575	0.964386	0.92699	1	1
chr17.35880776.C.T	rs2107538	T	Risk factor; Severity	FCP	T	CCL5	585.34	Chronic Kidney Disease, Stage IV	genitourinary	345	7154	0.00735395	0.0802617	1.00738	0.926996	1	1
chr7.128938247.T.G	rs10488631	TCTA haplotype	Severity in European-Americans	CAV	T	IRF5	611	Abnormal findings on mammogram or breast exam	genitourinary	564	7844	0.00603107	0.0658458	1.00605	0.927021	1	1
chr10.52771466.C.T	rs1800451	T	Potential functional effect on protein	FCP + IP	T	MBL2	626.1	Irregular menstrual cycle/bleeding	genitourinary	558	7283	0.00754906	0.0824248	1.00758	0.927026	1	1
chr17.35880776.C.T	rs2107538	T	Risk factor; Severity	FCP	T	CCL5	272.1	Hyperlipidemia	endocrine/metabolic	3259	5561	0.00317568	0.0346747	1.00318	0.927028	1	1
chr12.6845711.C.T	rs5443	T	protective	CAV	C	CDCA3	362.2	Degeneration of macula and posterior pole of retina	sense organs	196	7796	0.0113733	0.124188	1.01144	0.927031	1	1
chr1.244873270.T.C	rs12130553	C	Severity	CAV	T	-	426.7	Abnormal electrocardiogram [ECG] [EKG]	circulatory system	197	5486	-0.0135014	0.147443	0.986589	0.92704	1	1
chr7.128938247.T.G	rs10488631	TCTA haplotype	Severity in European-Americans	CAV	T	IRF5	386	Vertiginous syndromes and other disorders of vestibular system	sense organs	124	7926	-0.0121098	0.132269	0.987963	0.927052	1	1
chr13.41746691.T.A	rs10507497	A	Severity	CAV-FE	A	VWA8	285.2	Anemia of chronic disease	hematopoietic	288	6175	0.00940051	0.102678	1.00944	0.927053	1	1
chr12.112919388.G.A	rs10774671	A	Severity (A allele); Protective (G allele)	CAV-FE	A	OAS1	585.4	Chronic kidney disease, Stage I or II	genitourinary	210	6927	0.00951172	0.103896	1.00956	0.927055	1	1
chr10.43519603.G.T	rs10793436	G	Severity	CAV	G	-	473.4	Voice disturbance	respiratory	203	5961	0.00956611	0.104499	1.00961	0.927062	1	1
chr11.1219991.G.T	rs35705950	T	Protective	CAV	T	MUC5B	530.1	Esophagitis, GERD and related diseases	digestive	1822	6780	-0.0139597	0.152499	0.986137	0.927064	1	1
chr10.22439346.T.C	-	HLA-A*02:02	Protective	IP	C	HLA-A	472	Chronic pharyngitis and nasopharyngitis	respiratory	318	6298	0.0342713	0.374418	1.03487	0.92707	1	1
chr19.39248147.C.T	rs12979860	C	Severity (C allele)*Conflicting; Risk factor (T allele)*Conflicting	CAV	C	IFNL4	286	Coagulation defects	hematopoietic	172	8759	-0.0102977	0.112519	0.989755	0.92708	1	1
chr16.3500977.C.G	rs2301762	G	Severity	CAV	G	CLUAP1	727	Other disorders of synovium, tendon, and bursa	musculoskeletal	370	6804	0.0360806	0.394246	1.03674	0.927081	1	1
chr17.35880776.C.T	rs2107538	T	Risk factor; Severity	FCP	T	CCL5	272	Disorders of lipoid metabolism	endocrine/metabolic	3290	5561	-0.0031659	0.0345948	0.996839	0.927084	1	1
chr21.41507982.C.A	rs75603675	A	Protective*Conflicting; Risk factor*Conflicting; Severity*Conflicting	CAV	A	TMPRSS2	272.1	Hyperlipidemia	endocrine/metabolic	3184	5377	-0.00341178	0.037285	0.996594	0.927091	1	1
chr7.107967457.C.T	rs2237698	T	Severity	CAV	T	LAMB1	585.1	Acute renal failure	genitourinary	552	7217	0.011197	0.122402	1.01126	0.927113	1	1
chrX.15603134.G.A	rs7885856	G;A	Possible functional consequences	FCP + IP	A	ACE2	054	Herpes simplex	infectious diseases	342	6176	-0.0137239	0.150036	0.98637	0.927118	1	1
chr10.36988942.A.G	rs2091431	G	Severity	CAV	A	-	261	Vitamin deficiency	endocrine/metabolic	2396	5852	0.00402811	0.0440397	1.00404	0.927123	1	1
chr21.41509390.C.G	rs12626358	G	Possible functional consequences	FCP + IP	G	TMPRSS2	613	Other nonmalignant breast conditions	genitourinary	181	8852	0.0110148	0.12043	1.01108	0.927125	1	1
chr21.41470664.C.T	rs61735794	T	Risk factor	CAV	T	TMPRSS2	401	Hypertension	circulatory system	5021	4158	-0.0235526	0.257531	0.976723	0.927131	1	1
chr3.141689849.A.G	rs6440031	G	Severity	CAV	A	LINC02618	153.3	Malignant neoplasm of rectum, rectosigmoid junction, and anus	neoplasms	197	7425	-0.0283529	0.310032	0.972045	0.927134	1	1
chr2.113129630.T.C	rs419598	C	Risk factor	CAV	C	IL1RN	327.32	Obstructive sleep apnea	neurological	748	7336	0.0108181	0.1183	1.01088	0.927138	1	1
chr2.113129630.T.C	rs419598	C	Risk factor	CAV	C	IL1RN	562	Diverticulosis and diverticulitis	digestive	189	6863	0.020029	0.21903	1.02023	0.92714	1	1
chr11.88436431.C.T	rs72953026	T	Severity	CAV-FE	T	-	280.1	Iron deficiency anemias, unspecified or not due to blood loss	hematopoietic	746	6193	0.0163678	0.179006	1.0165	0.927145	1	1
chr9.131672331.T.G	rs12551879	G	Severity	CAV	G	RAPGEF1	562.1	Diverticulosis	digestive	140	6900	0.0223283	0.244207	1.02258	0.92715	1	1
chr2.127137039.A.G	rs744373	G	Severity	CAV	G	-	706.8	Other specified diseases of sebaceous glands	dermatologic	456	7729	-0.00627785	0.0686704	0.993742	0.927159	1	1
chr5.32750877.T.C	rs1173773	C	Protective	CAV	T	NPR3	362.4	Retinal vascular changes and abnomalities	sense organs	130	7665	0.0121191	0.132574	1.01219	0.927164	1	1
chr1.230710048.A.G	rs699	G	Severity	CAV	A	AGT	536	Disorders of function of stomach	digestive	121	8828	-0.0167968	0.183745	0.983344	0.927164	1	1
chr2.162267541.C.T	rs1990760	T	Risk factor; Severity	CAV	T	IFIH1	401.3	Other hypertensive complications	circulatory system	196	4142	0.0137867	0.150822	1.01388	0.927166	1	1
chr10.52771466.C.T	rs1800451	T	Potential functional effect on protein	FCP + IP	T	MBL2	733	Other disorders of bone and cartilage	musculoskeletal	375	7562	-0.00873734	0.0956208	0.991301	0.927195	1	1
chr1.214663607.G.A	rs143976001	A	Severity	CAV	A	CENPF	112	Candidiasis	infectious diseases	435	7126	0.0948487	1.03806	1.09949	0.927197	1	1
chr9.133257521.T.TC	rs8176719	TC	Severity; Risk factor	CAV-FE	TC	ABO	550.5	Ventral hernia	digestive	191	8865	-0.0103102	0.112883	0.989743	0.927227	1	1
chr4.153687301.A.G	rs1898830	G	Severity; Risk factor	CAV	G	TLR2	295	Schizophrenia and other psychotic disorders	mental disorders	272	5832	0.0120321	0.131748	1.0121	0.927233	1	1
chr6.52200448.A.G	rs13192246	G	Severity	CAV	G	-	706	Diseases of sebaceous glands	dermatologic	750	7594	-0.00644838	0.0706256	0.993572	0.927251	1	1
chr12.57108399.C.T	rs324011	T	Risk factor; Severity	CAV	T	STAT6	690	Erythematosquamous dermatosis	dermatologic	146	7798	-0.0152622	0.167227	0.984854	0.927281	1	1
chr12.57108399.C.T	rs324011	T	Risk factor; Severity	CAV	T	STAT6	690.1	Seborrheic dermatitis	dermatologic	146	7798	-0.0152622	0.167227	0.984854	0.927281	1	1
chr11.114726432.A.T	rs1712779	T	Severity	CAV-FE	T	-	241.2	Nontoxic multinodular goiter	endocrine/metabolic	270	7920	-0.0108785	0.119223	0.98918	0.927298	1	1
chr13.33129529.C.G	rs34425674	G	Risk factor	CAV	G	STARD13	426.9	Cardiac pacemaker/device in situ	circulatory system	220	7067	-0.0670862	0.73534	0.935115	0.927309	1	1
chr10.52771475.C.T	rs1800450	T	Severity	CAV	T	MBL2	252.1	Hyperparathyroidism	endocrine/metabolic	199	8539	-0.0287227	0.31486	0.971686	0.927315	1	1
chr6.31575324.G.A	rs361525	G	Severity	CAV-FE	A	TNF	626.11	Absent or infrequent menstruation	genitourinary	145	7398	0.0276097	0.302705	1.02799	0.927326	1	1
chr7.22548762.C.T	rs13227460	T	Severity	CAV	T	STEAP1B	306	Other mental disorder	mental disorders	204	5773	0.0182469	0.20006	1.01841	0.927328	1	1
chr9.81442264.TCAG.T	rs1826292621	T	Severity	CAV	T	-	789	Nausea and vomiting	symptoms	481	8329	0.00784969	0.0860665	1.00788	0.92733	1	1
chr1.90742957.A.C	rs2166172	C	Severity	CAV-FE	C	-	535	Gastritis and duodenitis	digestive	211	8783	0.0140182	0.15374	1.01412	0.927349	1	1
chr4.69615987.C.T	rs7688383	T	Loss of smell and taste	CAV	T	UGT2A1	626.11	Absent or infrequent menstruation	genitourinary	137	7098	0.0126717	0.138986	1.01275	0.927356	1	1
chrX.15581269.T.C	rs138390800	C	May destabilize ACE2 protein structure	FCP + IP	C	ACE2	727	Other disorders of synovium, tendon, and bursa	musculoskeletal	371	6826	0.0552688	0.606221	1.05682	0.927358	1	1
chr11.126292948.C.T	rs8177374	T	Protective	CAV	T	TIRAP	741.4	Joint effusions	musculoskeletal	119	8444	0.0392976	0.431045	1.04008	0.927359	1	1
chr11.71456403.G.T	rs12785878	G	Severity	CAV	T	NADSYN1	700	Corns and callosities	dermatologic	197	8604	0.0119708	0.131317	1.01204	0.927366	1	1
chr10.22439346.T.C	-	HLA-A*02:02	Protective	IP	C	HLA-A	627.2	Symptomatic menopause	genitourinary	176	7371	0.0429639	0.471341	1.0439	0.927372	1	1
chr11.14893332.A.G	rs10741657	G	Severity	CAV	A	CYP2R1	153	Colorectal cancer	neoplasms	278	8246	0.00898212	0.0985397	1.00902	0.927372	1	1
chr3.148742201.A.C	rs5186	C	Severity	CAV	C	AGTR1	709	Diffuse diseases of connective tissue	dermatologic	141	7790	0.0257396	0.282466	1.02607	0.927394	1	1
chr21.41494374.C.T	rs114363287	T	Risk factor	CAV	T	TMPRSS2	278.11	Morbid obesity	endocrine/metabolic	1135	5509	0.0291402	0.319793	1.02957	0.927396	1	1
chr4.188627868.CTCT.C	rs1734523522	C	Severity	CAV	C	LINC01060	429	Ill-defined descriptions and complications of heart disease	circulatory system	273	7888	-0.0108346	0.118924	0.989224	0.927409	1	1
chr18.6461231.C.G	rs11659676	G	Severity	CAV-FE	C	RPL6P27	550	Abdominal hernia	digestive	445	8084	0.00629772	0.0691352	1.00632	0.927419	1	1
chr4.71742666.T.G	rs2282679	G	Severity	CAV	G	GC	327.32	Obstructive sleep apnea	neurological	754	7396	0.00933482	0.102483	1.00938	0.927424	1	1
chr1.109740350.G.T	rs1332018	T	Risk factor; Severity	CAV	G	GSTM3	565	Anal and rectal conditions	digestive	353	8641	0.00953683	0.104719	1.00958	0.927436	1	1
chr6.31153649.G.A	rs143334143	A	Severity; Risk factor	CAV-FE	A	CCHCR1	079.9	Viremia, NOS	infectious diseases	139	6177	0.0243686	0.267619	1.02467	0.927447	1	1
chr1.31151182.G.C	rs12083278	C	Severity	CAV	G	-	276.1	Electrolyte imbalance	endocrine/metabolic	716	7517	0.00666332	0.0731787	1.00669	0.927448	1	1
chr4.69615987.C.T	rs7688383	T	Loss of smell and taste	CAV	T	UGT2A1	704.1	Alopecia	dermatologic	200	8008	-0.0101127	0.111064	0.989938	0.92745	1	1
chr19.31533051.C.A	rs8105499	C	Severity	CAV	A	LINC02841	327.4	Insomnia	neurological	745	7253	-0.00638915	0.0701792	0.993631	0.92746	1	1
chr4.106022043.T.C	rs11729561	T	Severity	CAV	C	-	628	Ovarian cyst	genitourinary	103	7242	0.0314642	0.345653	1.03196	0.92747	1	1
chr13.73984368.C.T	rs12871414	C	Severity	CAV	T	KLF12	571.51	Cirrhosis of liver without mention of alcohol	digestive	285	7940	0.011797	0.12961	1.01187	0.927478	1	1
chr9.21131628.G.C	rs12236000	G	Severity	CAV	C	-	687.1	Rash and other nonspecific skin eruption	dermatologic	720	6772	-0.00902703	0.0992105	0.991014	0.927502	1	1
chr13.41746691.T.A	rs10507497	A	Severity	CAV-FE	A	VWA8	250.2	Type 2 diabetes	endocrine/metabolic	2594	5953	0.00383072	0.0421078	1.00384	0.927513	1	1
chr6.52200448.A.G	rs13192246	G	Severity	CAV	G	-	350	Abnormal movement	neurological	1066	7702	-0.00569828	0.0626409	0.994318	0.927519	1	1
chr11.126292948.C.T	rs8177374	T	Protective	CAV	T	TIRAP	367	Disorders of refraction and accommodation; blindness and low vision	sense organs	454	8154	-0.0213819	0.235087	0.978845	0.92753	1	1
chr17.34252769.A.G	rs1024611	G	Risk factor	CAV	G	CCL2	772.3	Muscle weakness	symptoms	234	8633	0.0107933	0.118673	1.01085	0.927533	1	1
chr12.47844974.A.G	rs731236	AG and AA genotype	Severity	CAV	G	VDR	255	Disorders of adrenal glands	endocrine/metabolic	114	8531	0.0133837	0.147165	1.01347	0.927538	1	1
chr4.186082920.C.T	rs3775291	T	Risk factor; Severity	CAV-FE	T	TLR3	275	Disorders of mineral metabolism	endocrine/metabolic	381	8963	0.0142334	0.15656	1.01434	0.927562	1	1
chr10.130802064.T.G	rs12253652	G	Severity	CAV	G	-	619	Noninflammatory female genital disorders	genitourinary	605	7774	0.00718393	0.0790371	1.00721	0.927577	1	1
chr11.88436431.C.T	rs72953026	T	Severity	CAV-FE	T	-	174.11	Malignant neoplasm of female breast	neoplasms	250	8701	0.024777	0.272603	1.02509	0.92758	1	1
chr7.128954129.T.C	rs10488631	TCTA haplotype	Severity in European-Americans	CAV	C	IRF5	496	Chronic airway obstruction	respiratory	625	6966	-0.0189115	0.208117	0.981266	0.927597	1	1
chr1.206773552.T.C	rs1800896	C	Severity	FCP	C	IL10	250	Diabetes mellitus	endocrine/metabolic	2637	5980	-0.00345209	0.0379927	0.996554	0.927602	1	1
chr2.191909428.G.A	rs147509469	A	Risk factor for females	CAV	A	CAVIN2-AS1	443.7	Peripheral angiopathy in diseases classified elsewhere	circulatory system	284	8004	0.0482728	0.5315	1.04946	0.927633	1	1
chr3.148742201.A.C	rs5186	C	Severity	CAV	C	AGTR1	295.1	Schizophrenia	mental disorders	215	5870	-0.0194448	0.214128	0.980743	0.927644	1	1
chr5.1211624.A.G	rs76067074	G	Severity	CAV-FE	G	SLC6A19	433.2	Occlusion of cerebral arteries	circulatory system	440	8592	0.0291759	0.321395	1.02961	0.927668	1	1
chr5.174562335.T.A	rs2220543	T	Severity	CAV	A	SUMO2P6	514	Abnormal findings examination of lungs	respiratory	256	8663	0.00847968	0.093412	1.00852	0.92767	1	1
chr13.102695866.A.G	rs599976	G	Severity	CAV-FE	G	METTL21C	495	Asthma	respiratory	1524	6940	0.00518276	0.0570979	1.0052	0.927676	1	1
chr1.196673103.G.A	rs800292	A	Severity	CAV	G	CFH	578	Gastrointestinal hemorrhage	digestive	488	8166	0.00725479	0.0799428	1.00728	0.927691	1	1
chr7.117559590.ATCT.A	rs113993960	A	Severity	CAV	A	CFTR	611.1	Abnormal mammogram	genitourinary	490	7951	0.0688065	0.758223	1.07123	0.927694	1	1
chr6.158608455.C.T	rs117665206	T	Severity	CAV	T	TMEM181	345	Epilepsy, recurrent seizures, convulsions	neurological	311	8404	0.0939118	1.03517	1.09846	0.927714	1	1
chr8.16932640.T.C	rs118072448	T	Severity	CAV	C	-	286	Coagulation defects	hematopoietic	172	8716	-0.0461291	0.508533	0.954919	0.927723	1	1
chr9.21131628.G.C	rs12236000	G	Severity	CAV	C	-	586.4	Stricture/obstruction of ureter	genitourinary	152	7164	-0.0201928	0.222625	0.98001	0.927729	1	1
chr2.113129630.T.C	rs419598	C	Risk factor	CAV	C	IL1RN	295	Schizophrenia and other psychotic disorders	mental disorders	268	5819	0.0168559	0.185856	1.017	0.927736	1	1
chr3.157438240.A.G	rs1840680	AG genotype)	Protective	CAV	A	PTX3	250.23	Type 2 diabetes with ophthalmic manifestations	endocrine/metabolic	214	5961	-0.0101563	0.112016	0.989895	0.927756	1	1
chr19.39248147.C.T	rs12979860	C	Severity (C allele)*Conflicting; Risk factor (T allele)*Conflicting	CAV	C	IFNL4	477	Epistaxis or throat hemorrhage	respiratory	125	6319	-0.0121794	0.134336	0.987894	0.92776	1	1
chr14.80203237.T.C	rs225014	C	Severity	CAV	C	DIO2	071.1	HIV infection, symptomatic	infectious diseases	906	5867	-0.00477865	0.0527187	0.995233	0.927775	1	1
chrX.15581240.G.A	rs147464721	A	Severity	CAV	A	ACE2	550.5	Ventral hernia	digestive	192	8893	0.0655078	0.722734	1.0677	0.92778	1	1
chr7.128954129.T.C	rs10488631	TCTA haplotype	Severity in European-Americans	CAV	C	IRF5	261.4	Vitamin D deficiency	endocrine/metabolic	2268	5974	0.0112763	0.124409	1.01134	0.92778	1	1
chr5.124614711.G.T	rs4240376	G	Severity	CAV	T	-	428.3	Heart failure with reduced EF [Systolic or combined heart failure]	circulatory system	415	8097	0.0095686	0.105574	1.00961	0.927783	1	1
chr5.174562335.T.A	rs2220543	T	Severity	CAV	A	SUMO2P6	071	Human immunodeficiency virus [HIV] disease	infectious diseases	1007	6062	-0.0046235	0.0510167	0.995387	0.927789	1	1
chr3.38894643.C.T	rs33985936	T	Severity	CAV	T	SCN11A	654	Other and unspecified complications of birth; puerperium affecting management of mother	pregnancy complications	113	9344	-0.0203059	0.224095	0.979899	0.9278	1	1
chr6.45737076.T.A	rs16873740	A	Severity	CAV	A	-	809	Fracture of unspecified bones	injuries & poisonings	128	8492	-0.0143407	0.158269	0.985762	0.927802	1	1
chr9.33426577.A.G	rs10813976	G	Severity	CAV	G	-	389.1	Sensorineural hearing loss	sense organs	293	8500	-0.0120354	0.132838	0.988037	0.927808	1	1
chr7.128938247.T.G	rs10488631	TCTA haplotype	Severity in European-Americans	CAV	T	IRF5	626.1	Irregular menstrual cycle/bleeding	genitourinary	562	7289	0.00634606	0.0700449	1.00637	0.927811	1	1
chr11.34482745.G.A	rs61882275	G	Severity	CAV	A	ELF5	573.7	Abnormal results of function study of liver	digestive	150	8072	-0.0129971	0.143461	0.987087	0.927813	1	1
chr9.133251249.A.G	rs7849280	G	Protective	CAV	G	ABO	427.21	Atrial fibrillation	circulatory system	332	7031	0.00871689	0.0962256	1.00875	0.92782	1	1
chr1.173115604.T.G	rs17300100	G	Severity	CAV	G	-	727.1	Synovitis and tenosynovitis	musculoskeletal	207	6759	0.0344527	0.380372	1.03505	0.927829	1	1
chr4.24511798.A.G	rs73246461	G	Severity	CAV	G	-	054	Herpes simplex	infectious diseases	334	6016	-0.01344	0.148391	0.98665	0.927833	1	1
chr2.167953627.G.A	rs7595310	A	Severity	CAV-FE	G	STK39	300.1	Anxiety disorder	mental disorders	827	5734	-0.00549135	0.0606299	0.994524	0.927833	1	1
chr3.148742201.A.C	rs5186	C	Severity	CAV	C	AGTR1	250.3	Insulin pump user	endocrine/metabolic	663	5989	0.0121235	0.133861	1.0122	0.927836	1	1
chr6.30887474.G.A	rs4618569	AG genotype	Severity	CAV	A	DDR1	280.2	Iron deficiency anemia secondary to blood loss (chronic)	hematopoietic	366	6204	0.00773103	0.0853782	1.00776	0.92785	1	1
chrX.15564142.G.A	rs147311723	A	Severity	CAV	A	ACE2	627.2	Symptomatic menopause	genitourinary	176	7395	-0.0462758	0.511061	0.954779	0.927851	1	1
chr5.180810828.C.T	rs113791144	T	Severity	CAV	T	-	277	Other disorders of metabolism	endocrine/metabolic	283	8847	-0.0192375	0.212468	0.980946	0.927856	1	1
chr8.97128242.T.C	rs7817272	C	Severity	CAV	C	CPQ	465	Acute upper respiratory infections of multiple or unspecified sites	respiratory	1166	6625	-0.00426859	0.0471501	0.995741	0.927865	1	1
chr22.49281538.G.A	rs62220604	G	Severity	CAV	A	-	626.12	Excessive or frequent menstruation	genitourinary	251	7249	-0.0220208	0.243239	0.97822	0.927865	1	1
chr21.33287378.C.T	rs8178521	T	Severity	CAV-FE	T	IL10RB	536	Disorders of function of stomach	digestive	120	8734	0.028804	0.318184	1.02922	0.927869	1	1
chr13.41746691.T.A	rs10507497	A	Severity	CAV-FE	A	VWA8	427.21	Atrial fibrillation	circulatory system	331	7022	-0.00890099	0.0983258	0.991139	0.92787	1	1
chr2.60480453.A.G	rs1123573	A	Severity	CAV-FE	G	BCL11A	452	Other venous embolism and thrombosis	circulatory system	362	7746	0.00716405	0.0791406	1.00719	0.927872	1	1
chr7.107967457.C.T	rs2237698	T	Severity	CAV	T	LAMB1	578.2	Blood in stool	digestive	106	8198	-0.024355	0.269091	0.975939	0.927883	1	1
chr6.158608455.C.T	rs117665206	T	Severity	CAV	T	TMEM181	296	Mood disorders	mental disorders	1591	5868	-0.0469273	0.518588	0.954157	0.927897	1	1
chr14.94566450.G.A	rs2093266	A	Risk factor for acute kidney injury	CAV	A	SERPINA4	599.4	Urinary incontinence	genitourinary	407	6827	-0.00810406	0.0895743	0.991929	0.927911	1	1
chr5.86011821.T.G	rs4424029	G	Severity	CAV	G	-	694	Dyschromia and Vitiligo	dermatologic	187	7804	-0.0111107	0.122826	0.988951	0.927923	1	1
chr17.27660155.T.C	rs117217714	C	Severity	CAV	C	NOS2P1	698	Pruritus and related conditions	dermatologic	324	8846	0.0931167	1.02941	1.09759	0.927924	1	1
chr4.71762286.C.T	rs113574864	T	Severity	CAV	T	GC	591	Urinary tract infection	genitourinary	583	7560	-0.00846592	0.0935931	0.99157	0.927926	1	1
chr22.49281538.G.A	rs62220604	G	Severity	CAV	A	-	280	Iron deficiency anemias	hematopoietic	910	6084	0.0114763	0.12688	1.01154	0.92793	1	1
chr15.33615902.C.T	rs12593288	C	Severity	CAV	T	RYR3	585	Renal failure	genitourinary	1355	7114	-0.0100731	0.111385	0.989977	0.927942	1	1
chr14.35401887.C.T	rs696	CC genotype	Severity	CAV	C	NFKBIA	458	Hypotension	circulatory system	115	8653	-0.0125795	0.139102	0.987499	0.927943	1	1
chr4.67963885.A.G	rs17088850	G	Possible functional consequences	FCP + IP	G	TMPRSS11A	613	Other nonmalignant breast conditions	genitourinary	179	8951	-0.012707	0.140513	0.987373	0.927943	1	1
chr22.22210343.A.T	rs5757427	T	Severity	CAV	A	IGLV10-54	495.2	Asthma with exacerbation	respiratory	308	4749	-0.0112542	0.124453	0.988809	0.927946	1	1
chr11.2872637.A.G	rs10766439	A	Severity	CAV	A	-	327.41	Organic or persistent insomnia	neurological	150	7124	0.0125136	0.138382	1.01259	0.927947	1	1
chr13.102695866.A.G	rs599976	G	Severity	CAV-FE	G	METTL21C	610	Benign mammary dysplasias	genitourinary	131	7935	-0.0164223	0.181649	0.983712	0.927964	1	1
chr10.22439346.T.C	-	HLA-A*02:02	Protective	IP	C	HLA-A	250.22	Type 2 diabetes with renal manifestations	endocrine/metabolic	513	5971	0.0277709	0.307232	1.02816	0.927977	1	1
chr11.611919.C.G	rs702966	C	Severity in African-Americans	CAV	C	PHRF1	447	Other disorders of arteries and arterioles	circulatory system	118	8022	0.0121208	0.134097	1.01219	0.927978	1	1
chr9.33426577.A.G	rs10813976	G	Severity	CAV	G	-	735	Acquired foot deformities	musculoskeletal	340	8473	-0.0110387	0.122125	0.989022	0.927979	1	1
chr11.126292948.C.T	rs8177374	T	Protective	CAV	T	TIRAP	428.3	Heart failure with reduced EF [Systolic or combined heart failure]	circulatory system	415	8114	-0.0230043	0.25452	0.977258	0.927983	1	1
chr1.12207235.C.T	rs3397	T	Severity	CAV-FE	T	TNFRSF1B	772.3	Muscle weakness	symptoms	207	7303	-0.0119351	0.13207	0.988136	0.927993	1	1
chr20.50152518.G.A	rs6020298	A	Severity	CAV	G	PEDS1-UBE2V1	269	Proteinuria	endocrine/metabolic	486	8407	-0.00751996	0.0832167	0.992508	0.927996	1	1
chr12.47844974.A.G	rs731236	AG and AA genotype	Severity	CAV	G	VDR	459	Other disorders of circulatory system	circulatory system	234	8746	-0.00946268	0.104716	0.990582	0.927997	1	1
chr4.111691870.C.T	rs112641600	C	Severity	CAV	T	-	401.1	Essential hypertension	circulatory system	4950	4089	-0.00707464	0.078296	0.99295	0.928003	1	1
chr1.196673103.G.A	rs800292	A	Severity	CAV	G	CFH	250.41	Impaired fasting glucose	endocrine/metabolic	168	5945	0.0120378	0.133239	1.01211	0.928011	1	1
chr12.106231175.T.A	rs12823094	A	Severity	CAV	A	-	592.1	Cystitis	genitourinary	120	7399	0.0267796	0.296432	1.02714	0.928017	1	1
chr2.167953627.G.A	rs7595310	A	Severity	CAV-FE	G	STK39	764	Sciatica	symptoms	582	7416	-0.00636116	0.0704157	0.993659	0.928019	1	1
chr21.41473715.C.A	rs2298661	A	Protective	CAV-FE	A	TMPRSS2	771.1	Swelling of limb	symptoms	419	7933	0.00779537	0.0862923	1.00783	0.92802	1	1
chr12.47844974.A.G	rs731236	AG and AA genotype	Severity	CAV	G	VDR	427.9	Palpitations	circulatory system	566	7060	-0.00626516	0.0693543	0.993754	0.928021	1	1
chr21.41660268.A.T	rs2252109	A	Severity	CAV	A	-	495	Asthma	respiratory	1362	6252	-0.0043867	0.0485656	0.995623	0.928029	1	1
chr1.90742957.A.C	rs2166172	C	Severity	CAV-FE	C	-	368	Visual disturbances	sense organs	313	8441	-0.0114253	0.126495	0.98864	0.928031	1	1
chr17.9267091.C.T	rs34761447	C	Severity	CAV	T	STX8	599.9	Other abnormality of urination	genitourinary	130	6810	0.0422901	0.468317	1.0432	0.928047	1	1
chr1.244873270.T.C	rs12130553	C	Severity	CAV	T	-	760	Back pain	symptoms	1656	4959	-0.00528513	0.0585273	0.994729	0.928047	1	1
chrX.15602217.T.C	rs190509934	C	Protective	CAV	C	ACE2	296.2	Depression	mental disorders	1439	5866	-0.0292306	0.32373	0.971192	0.928054	1	1
chr14.102356233.A.G	rs11160678	G	Severity	CAV	G	CINP	427.21	Atrial fibrillation	circulatory system	332	6940	0.00832935	0.092257	1.00836	0.928061	1	1
chr1.206773552.T.C	rs1800896	C	Severity	FCP	C	IL10	271.3	Intestinal disaccharidase deficiencies and disaccharide malabsorption	endocrine/metabolic	1403	7676	0.00402625	0.044596	1.00403	0.928063	1	1
chr1.31151182.G.C	rs12083278	C	Severity	CAV	G	-	433.1	Occlusion and stenosis of precerebral arteries	circulatory system	136	8129	0.0145973	0.161689	1.0147	0.928065	1	1
chr22.19963748.G.A	rs4680	A	Risk factor	FCP	A	COMT	300.9	Posttraumatic stress disorder	mental disorders	123	5866	0.0127749	0.141542	1.01286	0.928084	1	1
chr4.67963489.G.A	rs6552134	G	Possible functional consequences	FCP + IP	A	TMPRSS11A	614.5	Inflammatory disease of cervix, vagina, and vulva	genitourinary	313	8483	-0.00939843	0.10414	0.990646	0.92809	1	1
chr5.1211624.A.G	rs76067074	G	Severity	CAV-FE	G	SLC6A19	741.2	Stiffness of joint	musculoskeletal	396	8396	0.0299625	0.332043	1.03042	0.928099	1	1
chr9.87726151.C.T	rs41312184	C;T	Possible functional consequences	FCP + IP	T	CTSL	174.11	Malignant neoplasm of female breast	neoplasms	250	8723	-0.0674982	0.748109	0.934729	0.928108	1	1
chr6.52200448.A.G	rs13192246	G	Severity	CAV	G	-	726	Peripheral enthesopathies and allied syndromes	musculoskeletal	737	6692	0.00657602	0.0728869	1.0066	0.928111	1	1
chr22.19963748.G.A	rs4680	A	Risk factor	FCP	A	COMT	295.1	Schizophrenia	mental disorders	214	5866	0.00971902	0.107725	1.00977	0.928112	1	1
chr11.26675470.T.G	rs10835056	G	Severity	CAV	T	SLC5A12	470	Septal Deviations/Turbinate Hypertrophy	respiratory	107	6217	-0.0125486	0.139095	0.98753	0.928115	1	1
chr4.5820150.T.C	rs3774881	T	Severity	CAV	T	CRMP1	345	Epilepsy, recurrent seizures, convulsions	neurological	261	6811	0.00918663	0.101831	1.00923	0.928117	1	1
chr20.23046984.T.C	rs1042580	C	Severity	CAV	C	THBD	550.4	Umbilical hernia	digestive	110	8897	0.014858	0.164698	1.01497	0.928118	1	1
chr1.87162490.C.T	rs10873821	C	Severity	CAV	C	LINC01140	599.3	Dysuria	genitourinary	392	6812	0.00690243	0.0765152	1.00693	0.92812	1	1
chrX.15564175.T.C	rs41303171	C	Severity; Risk factor	CAV	C	ACE2	371	Inflammation of the eye	sense organs	215	8076	-0.0923989	1.02446	0.911741	0.928134	1	1
chr2.191909428.G.A	rs147509469	A	Risk factor for females	CAV	A	CAVIN2-AS1	695.4	Lupus (localized and systemic)	dermatologic	170	7816	0.0664113	0.736556	1.06867	0.928156	1	1
chr17.49863303.C.T	rs77534576	T	Severity	CAV	T	-	241	Nontoxic nodular goiter	endocrine/metabolic	624	7925	0.0363867	0.40366	1.03706	0.928174	1	1
chr8.124324323.T.C	rs72711165	C	Severity	CAV-FE	C	TMEM65	357	Inflammatory and toxic neuropathy	neurological	367	8696	-0.0191671	0.212635	0.981015	0.928176	1	1
chr1.3081749.G.A	rs12745140	A	Severity	CAV	A	PRDM16	426	Cardiac conduction disorders	circulatory system	498	7028	0.0245233	0.272097	1.02483	0.928186	1	1
chr21.41465040.G.A	rs17001042	A	Possible functional consequences	FCP + IP	A	TMPRSS2	250.22	Type 2 diabetes with renal manifestations	endocrine/metabolic	513	5971	-0.0103561	0.11495	0.989697	0.928213	1	1
chr11.88824823.A.G	rs10831496	G	Severity	CAV-FE	A	GRM5	681.5	Cellulitis and abscess of leg, except foot	dermatologic	167	7963	-0.0130397	0.144768	0.987045	0.928229	1	1
chr6.18015216.C.T	rs140247774	T	Severity	CAV	T	-	771.1	Swelling of limb	symptoms	420	8073	-0.035557	0.394781	0.965068	0.928234	1	1
chr1.35908500.C.T	rs2765013	C	Severity	CAV	T	AGO1	290.1	Dementias	mental disorders	135	8116	-0.0120218	0.133483	0.98805	0.928238	1	1
chr21.41473456.A.G	rs17854725	G	Severity	CAV	G	TMPRSS2	459.9	Circulatory disease NEC	circulatory system	144	8586	-0.0112963	0.125451	0.988767	0.928251	1	1
chr21.41426103.C.A	rs17000900	A	Severity	CAV-FE	A	MX1	687	Symptoms affecting skin	dermatologic	122	6751	-0.0145546	0.161639	0.985551	0.928252	1	1
chr10.51197961.C.A	rs7897633	A	Severity in European-Americans	CAV	C	PRKG1	612	Breast conditions, congenital or relating to hormones	genitourinary	101	7957	0.0179365	0.199205	1.0181	0.928255	1	1
chr1.161517662.T.C	rs72717040	C	Risk factor	FCP + IP	C	FCGR2A	512.9	Other dyspnea	respiratory	1036	5153	0.0178137	0.19786	1.01797	0.928262	1	1
chr9.87726001.C.A	rs41307457	C;A	Possible functional consequences	FCP + IP	A	CTSL	614.52	Vaginitis and vulvovaginitis	genitourinary	293	8502	0.010454	0.116118	1.01051	0.928264	1	1
chr9.133257521.T.TC	rs8176719	TC	Severity; Risk factor	CAV-FE	TC	ABO	611	Abnormal findings on mammogram or breast exam	genitourinary	567	7921	-0.00638858	0.0709619	0.993632	0.928265	1	1
chr4.67910532.T.C	rs9998258	T	Possible functional consequences	FCP + IP	C	TMPRSS11A	296.22	Major depressive disorder	mental disorders	1413	5862	-0.0112912	0.125469	0.988772	0.928294	1	1
chr19.39248147.C.T	rs12979860	C	Severity (C allele)*Conflicting; Risk factor (T allele)*Conflicting	CAV	C	IFNL4	585.34	Chronic Kidney Disease, Stage IV	genitourinary	350	7234	-0.0073744	0.0819455	0.992653	0.928294	1	1
chr3.1052111.C.G	rs1504061	G	Severity	CAV	G	-	772.2	Spasm of muscle	symptoms	196	8522	0.016207	0.180113	1.01634	0.928301	1	1
chrX.15561454.T.C	rs142017934	C	Severity	CAV	C	ACE2	244.2	Acquired hypothyroidism	endocrine/metabolic	139	7921	0.0535081	0.594686	1.05497	0.928305	1	1
chr19.50379362.T.C	rs1405655	C	Severity	CAV-FE	T	NR1H2	218	Benign neoplasm of uterus	neoplasms	374	8665	0.00680193	0.0755992	1.00683	0.928308	1	1
chr19.50379362.T.C	rs1405655	C	Severity	CAV-FE	T	NR1H2	218.1	Uterine leiomyoma	neoplasms	374	8665	0.00680193	0.0755992	1.00683	0.928308	1	1
chr9.132278286.T.C	rs11243705	C	Severity	CAV	C	SETX	697	Sarcoidosis	dermatologic	244	7575	-0.0142917	0.158858	0.98581	0.928315	1	1
chr15.33615902.C.T	rs12593288	C	Severity	CAV	T	RYR3	153.3	Malignant neoplasm of rectum, rectosigmoid junction, and anus	neoplasms	212	8122	-0.0224384	0.249416	0.977811	0.928316	1	1
chr9.87726151.C.T	rs41312184	C;T	Possible functional consequences	FCP + IP	T	CTSL	610	Benign mammary dysplasias	genitourinary	131	7958	-0.0920118	1.02283	0.912094	0.92832	1	1
chr21.41464802.A.G	rs462574	A	Possible functional consequences	FCP + IP	A	TMPRSS2	743.11	Osteoporosis NOS	musculoskeletal	391	8538	0.0089867	0.0999012	1.00903	0.928322	1	1
chr5.131995059.C.T	rs56162149	T	Severity	CAV-FE	C	ACSL6	476	Allergic rhinitis	respiratory	1077	5977	-0.00505624	0.0562085	0.994957	0.928323	1	1
chr4.143999443.G.A	rs7683365	A	Risk factor	FCP + IP	A	GYPB	242	Thyrotoxicosis with or without goiter	endocrine/metabolic	246	7122	-0.0114103	0.126845	0.988655	0.928324	1	1
chrX.15564142.G.A	rs147311723	A	Severity	CAV	A	ACE2	743.1	Osteoporosis	musculoskeletal	403	8645	0.0327161	0.363702	1.03326	0.928324	1	1
chr15.60902209.A.G	rs4774377	G	Risk factor	CAV-FE	G	RORA	153	Colorectal cancer	neoplasms	274	8018	-0.00913292	0.101534	0.990909	0.928327	1	1
chr17.34252769.A.G	rs1024611	G	Risk factor	CAV	G	CCL2	613	Other nonmalignant breast conditions	genitourinary	180	9059	0.0121511	0.135102	1.01223	0.928335	1	1
chr22.19963748.G.A	rs4680	A	Risk factor	FCP	A	COMT	300.4	Dysthymic disorder	mental disorders	169	5866	0.0107975	0.120069	1.01086	0.928345	1	1
chr4.106022043.T.C	rs11729561	T	Severity	CAV	C	-	596	Other disorders of bladder	genitourinary	180	9020	0.0217637	0.242039	1.022	0.928352	1	1
chr3.148742201.A.C	rs5186	C	Severity	CAV	C	AGTR1	596	Other disorders of bladder	genitourinary	188	9212	-0.0216092	0.240322	0.978623	0.928353	1	1
chr19.50259161.A.G	rs1651553	G	Severity	CAV	A	MYH14	275.6	Hypercalcemia	endocrine/metabolic	229	8638	0.00949992	0.105669	1.00955	0.928365	1	1
chr6.105878879.T.A	rs9386484	T	Severity	CAV	A	-	269	Proteinuria	endocrine/metabolic	412	7037	0.0068741	0.0764804	1.0069	0.928382	1	1
chr6.45737076.T.A	rs16873740	A	Severity	CAV	A	-	454.1	Varicose veins of lower extremity	circulatory system	256	7714	-0.0100745	0.112092	0.989976	0.928385	1	1
chr15.60845514.G.A	rs17303202	A	Risk factor; Severity	CAV-FE	A	RORA	411.4	Coronary atherosclerosis	circulatory system	920	8080	0.00562607	0.0626049	1.00564	0.928393	1	1
chr11.2872637.A.G	rs10766439	A	Severity	CAV	A	-	562.1	Diverticulosis	digestive	137	6650	0.0130472	0.145202	1.01313	0.928402	1	1
chrX.12889539.C.G	rs3853839	G	Severity; Risk factor	CAV-FE	G	TLR7	345	Epilepsy, recurrent seizures, convulsions	neurological	295	7935	0.0112993	0.125764	1.01136	0.928411	1	1
chr15.33615902.C.T	rs12593288	C	Severity	CAV	T	RYR3	351	Other peripheral nerve disorders	neurological	355	8309	-0.0177194	0.197234	0.982437	0.928415	1	1
chr1.155197995.A.G	rs41264915	A	Severity	CAV-FE	G	THBS3	443.7	Peripheral angiopathy in diseases classified elsewhere	circulatory system	283	7992	-0.00922046	0.102637	0.990822	0.928418	1	1
chr11.26675470.T.G	rs10835056	G	Severity	CAV	T	SLC5A12	479	Other upper respiratory disease	respiratory	383	6217	0.00679582	0.0756476	1.00682	0.928418	1	1
chr10.51197961.C.A	rs7897633	A	Severity in European-Americans	CAV	C	PRKG1	008.5	Bacterial enteritis	infectious diseases	121	9185	0.0167041	0.185959	1.01684	0.928425	1	1
chr2.162044379.C.T	rs3788979	T	Risk factor	CAV	T	DPP4	255	Disorders of adrenal glands	endocrine/metabolic	110	8308	0.0209641	0.23341	1.02119	0.928433	1	1
chr4.71742666.T.G	rs2282679	G	Severity	CAV	G	GC	587	Kidney replaced by transpant	genitourinary	145	7234	0.0206976	0.230471	1.02091	0.928442	1	1
chr6.6924962.A.C	rs6933436	C	Severity	CAV	C	-	317	Alcohol-related disorders	mental disorders	281	6745	0.00885162	0.0985723	1.00889	0.928448	1	1
chr21.41508701.T.G	rs4283504	T	Possible functional consequences	FCP + IP	T	TMPRSS2	687	Symptoms affecting skin	dermatologic	121	6624	-0.0296917	0.330718	0.970745	0.928463	1	1
chr5.174562335.T.A	rs2220543	T	Severity	CAV	A	SUMO2P6	465.2	Acute pharyngitis	respiratory	322	6512	0.0075953	0.0846025	1.00762	0.928465	1	1
chr2.216660263.A.C	rs2270360	A	Severity	CAV	C	IGFBP2	443.7	Peripheral angiopathy in diseases classified elsewhere	circulatory system	274	7653	0.0191176	0.212955	1.0193	0.928468	1	1
chrX.15581269.T.C	rs138390800	C	May destabilize ACE2 protein structure	FCP + IP	C	ACE2	497	Bronchitis	respiratory	164	6964	-0.0916209	1.02059	0.912451	0.928468	1	1
chr11.88436431.C.T	rs72953026	T	Severity	CAV-FE	T	-	317	Alcohol-related disorders	mental disorders	293	7138	-0.0232176	0.258732	0.97705	0.928497	1	1
chr1.90742957.A.C	rs2166172	C	Severity	CAV-FE	C	-	071	Human immunodeficiency virus [HIV] disease	infectious diseases	1030	6137	-0.00672602	0.0749649	0.993297	0.928508	1	1
chr9.87724615.A.G	rs3128509	A;G	Possible functional consequences	FCP + IP	A	CTSL	271	Disorders of carbohydrate transport and metabolism	endocrine/metabolic	1369	7496	0.00519388	0.0578896	1.00521	0.928509	1	1
chr3.27146807.G.A	rs17317135	G	Severity	CAV	A	NEK10	788	Syncope and collapse	symptoms	341	8807	0.0384548	0.428694	1.0392	0.928524	1	1
chr10.43519603.G.T	rs10793436	G	Severity	CAV	G	-	275.6	Hypercalcemia	endocrine/metabolic	219	8474	-0.00905094	0.100906	0.99099	0.928528	1	1
chr7.22728630.G.T	rs2066992	T	Protective	CAV-FE	T	IL6	585.33	Chronic Kidney Disease, Stage III	genitourinary	114	7217	-0.0236692	0.263888	0.976609	0.92853	1	1
chr15.60810211.C.T	rs341419	T	Severity	CAV-FE	T	RORA	338.1	Acute pain	neurological	276	6256	-0.00883871	0.0985498	0.9912	0.928535	1	1
chr12.106231175.T.A	rs12823094	A	Severity	CAV	A	-	300.11	Generalized anxiety disorder	mental disorders	219	5657	-0.0196063	0.218607	0.980585	0.928536	1	1
chr11.34482745.G.A	rs61882275	G	Severity	CAV	A	ELF5	741.4	Joint effusions	musculoskeletal	118	8392	-0.014462	0.161285	0.985642	0.928551	1	1
chr14.55263686.C.T	rs10140801	T	Severity	CAV-FE	C	FBXO34-AS1	443.7	Peripheral angiopathy in diseases classified elsewhere	circulatory system	283	7918	0.0112538	0.125506	1.01132	0.928552	1	1
chr2.195499753.A.C	rs73060484	C	Severity	CAV	C	-	174	Breast cancer	neoplasms	293	8590	-0.0132651	0.147945	0.986822	0.928556	1	1
chr10.52340585.A.T	rs1441121	T	Severity	CAV	A	-	766	Neuralgia, neuritis, and radiculitis NOS	symptoms	218	7304	0.013545	0.151081	1.01364	0.928562	1	1
chr21.41494374.C.T	rs114363287	T	Risk factor	CAV	T	TMPRSS2	593.1	Gross hematuria	genitourinary	102	7649	-0.0915086	1.02069	0.912553	0.928562	1	1
chr8.16932640.T.C	rs118072448	T	Severity	CAV	C	-	278.11	Morbid obesity	endocrine/metabolic	1134	5485	-0.0189613	0.211501	0.981217	0.928564	1	1
chr4.67963489.G.A	rs6552134	G	Possible functional consequences	FCP + IP	A	TMPRSS11A	789	Nausea and vomiting	symptoms	474	8205	-0.0074436	0.0830347	0.992584	0.92857	1	1
chr11.34482745.G.A	rs61882275	G	Severity	CAV	A	ELF5	418	Nonspecific chest pain	circulatory system	1476	6680	0.0045321	0.0505701	1.00454	0.928589	1	1
chr11.1219991.G.T	rs35705950	T	Protective	CAV	T	MUC5B	591	Urinary tract infection	genitourinary	587	7630	0.0210521	0.234969	1.02128	0.928609	1	1
chr1.169597075.C.T	rs6127	T	Severity in males	CAV	C	SELP	455	Hemorrhoids	circulatory system	301	7755	0.0101612	0.113427	1.01021	0.928618	1	1
chr11.2872637.A.G	rs10766439	A	Severity	CAV	A	-	090	Sexually transmitted infections (not HIV or hepatitis)	infectious diseases	261	8767	0.00950467	0.106099	1.00955	0.928619	1	1
chr11.320772.A.G	rs12252	G	Severity; Risk factor	CAV	G	IFITM3	362.9	Retinal edema	sense organs	103	6920	-0.0150196	0.167671	0.985093	0.928623	1	1
chr6.31153649.G.A	rs143334143	A	Severity; Risk factor	CAV-FE	A	CCHCR1	585.3	Chronic renal failure [CKD]	genitourinary	985	7234	-0.010369	0.115754	0.989685	0.928623	1	1
chr19.39248147.C.T	rs12979860	C	Severity (C allele)*Conflicting; Risk factor (T allele)*Conflicting	CAV	C	IFNL4	709	Diffuse diseases of connective tissue	dermatologic	141	7790	-0.0112516	0.125653	0.988811	0.928648	1	1
chr14.94566450.G.A	rs2093266	A	Risk factor for acute kidney injury	CAV	A	SERPINA4	443	Peripheral vascular disease	circulatory system	776	7962	0.00601229	0.0671424	1.00603	0.928649	1	1
chr12.112919388.G.A	rs10774671	A	Severity (A allele); Protective (G allele)	CAV-FE	A	OAS1	428.4	Heart failure with preserved EF [Diastolic heart failure]	circulatory system	237	7763	-0.00877562	0.0980172	0.991263	0.92866	1	1
chr15.90879313.T.C	rs8039305	C	Risk factor	CAV-FE	T	FURIN	550.5	Ventral hernia	digestive	187	8347	-0.0123553	0.138032	0.987721	0.928676	1	1
chr7.107967457.C.T	rs2237698	T	Severity	CAV	T	LAMB1	689	Disorder of skin and subcutaneous tissue NOS	dermatologic	164	9007	0.0195913	0.218887	1.01978	0.928681	1	1
chr12.47879112.A.G	rs2228570	AG genotype	Severity	CAV	A	VDR	512.1	Wheezing	respiratory	109	4730	0.0151087	0.168837	1.01522	0.928695	1	1
chr7.107967457.C.T	rs2237698	T	Severity	CAV	T	LAMB1	242	Thyrotoxicosis with or without goiter	endocrine/metabolic	273	7913	0.0151697	0.169537	1.01529	0.928703	1	1
chr17.35880776.C.T	rs2107538	T	Risk factor; Severity	FCP	T	CCL5	483	Acute bronchitis and bronchiolitis	respiratory	117	8045	0.0119768	0.133854	1.01205	0.928704	1	1
chr2.60480453.A.G	rs1123573	A	Severity	CAV-FE	G	BCL11A	292	Neurological disorders	mental disorders	438	8469	0.00661869	0.0739822	1.00664	0.928714	1	1
chr1.205208489.G.A	rs11240388	G	Severity	CAV-FE	A	DSTYK	798	Malaise and fatigue	symptoms	1091	7273	0.00574341	0.0642017	1.00576	0.928717	1	1
chr8.40324459.C.A	rs11779911	C	Severity	CAV	A	SIRLNT	427.6	Premature beats	circulatory system	110	6747	0.0141402	0.158064	1.01424	0.928717	1	1
chr13.22495675.AG.A	rs10714879	A	Severity	CAV	A	-	252	Disorders of parathyroid gland	endocrine/metabolic	212	8337	0.012009	0.134246	1.01208	0.92872	1	1
chr4.67964168.T.A	rs720009	A	Possible functional consequences	FCP + IP	A	TMPRSS11A	079.9	Viremia, NOS	infectious diseases	135	6041	0.0146711	0.164008	1.01478	0.928721	1	1
chr10.52771475.C.T	rs1800450	T	Severity	CAV	T	MBL2	070	Viral hepatitis	infectious diseases	1122	6175	-0.0122433	0.136873	0.987831	0.928724	1	1
chr5.124614711.G.T	rs4240376	G	Severity	CAV	T	-	452	Other venous embolism and thrombosis	circulatory system	362	7742	-0.0100057	0.11186	0.990044	0.928726	1	1
chr9.3320390.C.A	rs72699049	A	Severity	CAV	A	RFX3	274.1	Gout	endocrine/metabolic	291	9152	-0.0473489	0.529369	0.953755	0.928729	1	1
chr1.169597075.C.T	rs6127	T	Severity in males	CAV	C	SELP	426.9	Cardiac pacemaker/device in situ	circulatory system	220	7065	-0.0117686	0.131587	0.9883	0.928736	1	1
chr2.45584979.T.C	-	HLA-A*02:02	Protective	IP	T	HLA-A	585.1	Acute renal failure	genitourinary	552	7176	-0.00592431	0.0662526	0.994093	0.928748	1	1
chr7.128954129.T.C	rs10488631	TCTA haplotype	Severity in European-Americans	CAV	C	IRF5	599.2	Retention of urine	genitourinary	144	6875	-0.0384704	0.430248	0.96226	0.928752	1	1
chr4.143999443.G.A	rs7683365	A	Risk factor	FCP + IP	A	GYPB	585.32	End stage renal disease	genitourinary	468	6483	-0.00828919	0.0927212	0.991745	0.928765	1	1
chr3.157438240.A.G	rs1840680	AG genotype)	Protective	CAV	A	PTX3	079	Viral infection	infectious diseases	240	6153	0.00913886	0.102226	1.00918	0.928765	1	1
chr3.38894643.C.T	rs33985936	T	Severity	CAV	T	SCN11A	550.5	Ventral hernia	digestive	192	8907	0.0144221	0.161334	1.01453	0.92877	1	1
chr2.195499753.A.C	rs73060484	C	Severity	CAV	C	-	070.3	Viral hepatitis C	infectious diseases	939	6075	-0.00796662	0.0891249	0.992065	0.928774	1	1
chr1.154454494.A.C	rs2228145	A	Risk factor	CAV	C	IL6R	368	Visual disturbances	sense organs	312	8449	0.0112209	0.125553	1.01128	0.928787	1	1
chr6.105878879.T.A	rs9386484	T	Severity	CAV	A	-	261.4	Vitamin D deficiency	endocrine/metabolic	1853	4791	0.00379245	0.0424382	1.0038	0.928792	1	1
chr7.128938247.T.G	rs10488631	TCTA haplotype	Severity in European-Americans	CAV	T	IRF5	411	Ischemic Heart Disease	circulatory system	1020	7979	0.00456856	0.0511258	1.00458	0.928796	1	1
chr12.52726315.TC.T	rs5798227	T	Risk factor	CAV	TC	-	761	Cervicalgia	symptoms	590	8475	-0.00785816	0.0879397	0.992173	0.928797	1	1
chr19.24134099.G.A	rs10407383	A	Severity	CAV-FE	A	ZNF254	585.4	Chronic kidney disease, Stage I or II	genitourinary	219	7194	-0.00891641	0.0997863	0.991123	0.9288	1	1
chr5.159315942.T.G	rs3212227	T	Severity	FCP	G	IL12B	530.11	GERD	digestive	1805	6749	-0.00360155	0.0403155	0.996405	0.928816	1	1
chr6.31575254.G.A	rs1800629	A	Risk factor*Conflicting; Severity*Conflicting; Protective*Conflicting	CAV-FE	A	TNF	512	Other symptoms of respiratory system	respiratory	2701	5200	0.00478277	0.053539	1.00479	0.928818	1	1
chr11.88824823.A.G	rs10831496	G	Severity	CAV-FE	A	GRM5	562.1	Diverticulosis	digestive	141	6906	0.013952	0.156224	1.01405	0.928837	1	1
chr18.69541156.T.C	rs12958013	T	Severity	CAV	C	DOK6	276.14	Hypopotassemia	endocrine/metabolic	368	7927	-0.0231182	0.258896	0.977147	0.928847	1	1
chr4.67964168.T.A	rs720009	A	Possible functional consequences	FCP + IP	A	TMPRSS11A	514	Abnormal findings examination of lungs	respiratory	258	8632	-0.010732	0.120191	0.989325	0.928851	1	1
chr14.72467521.C.T	rs12587980	T	Severity	CAV	T	RGS6	599.2	Retention of urine	genitourinary	143	6821	0.0114287	0.127999	1.01149	0.928854	1	1
chr1.173115604.T.G	rs17300100	G	Severity	CAV	G	-	727	Other disorders of synovium, tendon, and bursa	musculoskeletal	366	6759	0.0269156	0.30146	1.02728	0.928856	1	1
chr15.60810211.C.T	rs341419	T	Severity	CAV-FE	T	RORA	564	Functional digestive disorders	digestive	205	6558	-0.010192	0.114186	0.98986	0.928877	1	1
chr15.100233816.G.A	rs143434383	A	Risk factor	CAV	A	ADAMTS17	244.4	Hypothyroidism NOS	endocrine/metabolic	438	7921	-0.0948234	1.0624	0.909534	0.92888	1	1
chr2.112913801.G.T	rs3811046	T	Risk factor	CAV	T	IL37	760	Back pain	symptoms	1999	6377	0.00395854	0.0443589	1.00397	0.928892	1	1
chr2.136948486.A.G	rs7605851	G	Severity	CAV-FE	G	THSD7B	697	Sarcoidosis	dermatologic	251	7848	0.0239691	0.268601	1.02426	0.928894	1	1
chr5.86011821.T.G	rs4424029	G	Severity	CAV	G	-	250.4	Abnormal glucose	endocrine/metabolic	698	5923	0.00617538	0.0692031	1.00619	0.928895	1	1
chr21.41507982.C.A	rs75603675	A	Protective*Conflicting; Risk factor*Conflicting; Severity*Conflicting	CAV	A	TMPRSS2	300	Anxiety disorders	mental disorders	1000	5623	0.00462944	0.0518851	1.00464	0.928903	1	1
chr19.50259161.A.G	rs1651553	G	Severity	CAV	A	MYH14	289	Other diseases of blood and blood-forming organs	hematopoietic	284	7913	-0.00843771	0.0945715	0.991598	0.928907	1	1
chr1.244873270.T.C	rs12130553	C	Severity	CAV	T	-	429.3	Symptoms involving cardiovascular system	circulatory system	154	6342	0.0147084	0.164874	1.01482	0.928915	1	1
chr9.30504351.C.T	rs17775810	TT genotype	Protective	CAV	T	LINC01242	599.9	Other abnormality of urination	genitourinary	131	6838	0.0307232	0.344446	1.0312	0.928926	1	1
chr6.52200448.A.G	rs13192246	G	Severity	CAV	G	-	764	Sciatica	symptoms	583	7414	-0.00717346	0.0804312	0.992852	0.928933	1	1
chr9.3320390.C.A	rs72699049	A	Severity	CAV	A	RFX3	296	Mood disorders	mental disorders	1584	5850	-0.0210626	0.23617	0.979158	0.928936	1	1
chr9.87726151.C.T	rs41312184	C;T	Possible functional consequences	FCP + IP	T	CTSL	473	Diseases of the larynx and vocal cords	respiratory	254	6317	-0.0654318	0.73369	0.936663	0.928937	1	1
chr17.35880776.C.T	rs2107538	T	Risk factor; Severity	FCP	T	CCL5	562.1	Diverticulosis	digestive	141	6841	-0.0110273	0.123662	0.989033	0.928945	1	1
chr21.41464802.A.G	rs462574	A	Possible functional consequences	FCP + IP	A	TMPRSS2	317.1	Alcoholism	mental disorders	224	7060	-0.0110567	0.123998	0.989004	0.928949	1	1
chr9.21206606.C.G	rs28368148	G	Severity	CAV-FE	G	IFNA10	340	Migraine	neurological	391	8010	-0.0920968	1.03294	0.912017	0.928955	1	1
chr4.166008836.A.T	rs17047200	TT genotype	Severity (TT genotype)*Conflicting; Risk factor (AA genotype)*Conflicting	CAV	T	TLL1	396	Abnormal heart sounds	circulatory system	295	8205	0.00832033	0.0933295	1.00836	0.928963	1	1
chrX.15596127.G.T	rs146598386	T	Severity	CAV	T	ACE2	626.1	Irregular menstrual cycle/bleeding	genitourinary	566	7395	0.0716412	0.803698	1.07427	0.928971	1	1
chr9.30504351.C.T	rs17775810	TT genotype	Protective	CAV	T	LINC01242	280	Iron deficiency anemias	hematopoietic	917	6180	0.0127468	0.143013	1.01283	0.928978	1	1
chrX.15602217.T.C	rs190509934	C	Protective	CAV	C	ACE2	250.3	Insulin pump user	endocrine/metabolic	662	5985	-0.0397368	0.445866	0.961042	0.928984	1	1
chr7.22728630.G.T	rs2066992	T	Protective	CAV-FE	T	IL6	275.5	Disorders of calcium/phosphorus metabolism	endocrine/metabolic	100	8943	0.0234573	0.263213	1.02373	0.928987	1	1
chr1.46309111.A.G	rs41292543	G	Severity	CAV-FE	G	UQCRH	250.2	Type 2 diabetes	endocrine/metabolic	2613	5989	0.0121522	0.136364	1.01223	0.92899	1	1
chr2.112913801.G.T	rs3811046	T	Risk factor	CAV	T	IL37	269	Proteinuria	endocrine/metabolic	493	8708	-0.00710645	0.0797457	0.992919	0.928991	1	1
chr6.31153649.G.A	rs143334143	A	Severity; Risk factor	CAV-FE	A	CCHCR1	627	Menopausal and postmenopausal disorders	genitourinary	471	7398	0.014153	0.15883	1.01425	0.928996	1	1
chr15.34253720.A.G	rs2705343	G	Severity	CAV-FE	G	SLC12A6	290	Delirium dementia and amnestic and other cognitive disorders	mental disorders	149	8381	0.0167094	0.187532	1.01685	0.929001	1	1
chr11.26675470.T.G	rs10835056	G	Severity	CAV	T	SLC5A12	458	Hypotension	circulatory system	116	8618	-0.011838	0.132944	0.988232	0.929046	1	1
chr17.27263807.T.C	rs60811869	C	Severity	CAV	C	-	427	Cardiac dysrhythmias	circulatory system	1231	7038	0.0127898	0.143666	1.01287	0.929062	1	1
chr4.188627868.CTCT.C	rs1734523522	C	Severity	CAV	C	LINC01060	599.4	Urinary incontinence	genitourinary	406	6691	-0.00891886	0.100204	0.991121	0.929076	1	1
chr11.114726432.A.T	rs1712779	T	Severity	CAV-FE	T	-	456	Chronic venous insufficiency [CVI]	circulatory system	298	7750	-0.0100276	0.112672	0.990023	0.929083	1	1
chr3.148742201.A.C	rs5186	C	Severity	CAV	C	AGTR1	250.24	Type 2 diabetes with neurological manifestations	endocrine/metabolic	466	5989	-0.0139945	0.157276	0.986103	0.929097	1	1
chr10.130802064.T.G	rs12253652	G	Severity	CAV	G	-	695.7	Prurigo and Lichen	dermatologic	126	7525	0.0138491	0.155713	1.01395	0.92913	1	1
chr5.1211624.A.G	rs76067074	G	Severity	CAV-FE	G	SLC6A19	374	Other disorders of eyelids	sense organs	118	8026	0.0531789	0.597951	1.05462	0.929133	1	1
chr4.186083346.C.T	rs121434431	T	Severity	CAV-FE	T	TLR3	261	Vitamin deficiency	endocrine/metabolic	2434	5975	-10.6228	119.468	2.43546e-05	0.929148	1	1
chr2.127137039.A.G	rs744373	G	Severity	CAV	G	-	585	Renal failure	genitourinary	1367	7217	0.00388069	0.0436473	1.00389	0.929153	1	1
chr1.12207235.C.T	rs3397	T	Severity	CAV-FE	T	TNFRSF1B	356	Hereditary and idiopathic peripheral neuropathy	neurological	129	7333	0.0144782	0.162846	1.01458	0.929156	1	1
chr3.149000300.G.T	rs76488148	T	Severity	CAV	T	GYG1	939	Atopic/contact dermatitis due to other or unspecified	dermatologic	637	7373	-0.00756448	0.0850837	0.992464	0.929156	1	1
chrX.15600835.T.C	rs4646116	C	Risk factor	FCP + IP	C	ACE2	338	Pain	neurological	1925	6592	0.0728739	0.819697	1.07559	0.929159	1	1
chr13.112889041.C.T	rs9577175	T	Severity	CAV	T	ATP11A	241	Nontoxic nodular goiter	endocrine/metabolic	620	7834	0.007952	0.0895014	1.00798	0.929203	1	1
chr8.16932640.T.C	rs118072448	T	Severity	CAV	C	-	280.2	Iron deficiency anemia secondary to blood loss (chronic)	hematopoietic	365	6179	0.0312904	0.352258	1.03179	0.929219	1	1
chr4.5820150.T.C	rs3774881	T	Severity	CAV	T	CRMP1	697	Sarcoidosis	dermatologic	208	6401	-0.010085	0.113555	0.989966	0.929232	1	1
chr2.216660263.A.C	rs2270360	A	Severity	CAV	C	IGFBP2	627.1	Postmenopausal bleeding	genitourinary	191	7050	0.0239506	0.269767	1.02424	0.929255	1	1
chr2.127137039.A.G	rs744373	G	Severity	CAV	G	-	735.2	Acquired toe deformities	musculoskeletal	178	8509	0.00954145	0.107487	1.00959	0.929266	1	1
chr2.196087686.G.A	rs2176724	A	Severity	CAV	A	-	497	Bronchitis	respiratory	162	6929	-0.0106364	0.119843	0.98942	0.929278	1	1
chr3.141689849.A.G	rs6440031	G	Severity	CAV	A	LINC02618	110.11	Dermatophytosis of nail	infectious diseases	578	6414	0.0161487	0.181956	1.01628	0.92928	1	1
chr2.45584979.T.C	-	HLA-A*02:02	Protective	IP	T	HLA-A	386	Vertiginous syndromes and other disorders of vestibular system	sense organs	125	7983	0.0118046	0.133011	1.01187	0.929282	1	1
chr2.6013310.G.A	rs73910904	A	Risk factor	CAV	A	-	261.4	Vitamin D deficiency	endocrine/metabolic	2265	5959	-0.00920403	0.10371	0.990838	0.929283	1	1
chr12.112919388.G.A	rs10774671	A	Severity (A allele); Protective (G allele)	CAV-FE	A	OAS1	512.7	Shortness of breath	respiratory	1786	4966	0.00370769	0.041779	1.00371	0.929284	1	1
chr4.5820150.T.C	rs3774881	T	Severity	CAV	T	CRMP1	735.21	Hammer toe (acquired)	musculoskeletal	129	6914	-0.012827	0.144555	0.987255	0.929293	1	1
chr21.33287378.C.T	rs8178521	T	Severity	CAV-FE	T	IL10RB	300.1	Anxiety disorder	mental disorders	840	5806	0.0110244	0.124242	1.01109	0.929294	1	1
chr2.162267541.C.T	rs1990760	T	Risk factor; Severity	CAV	T	IFIH1	433.1	Occlusion and stenosis of precerebral arteries	circulatory system	141	8622	-0.0152922	0.172339	0.984824	0.929294	1	1
chr13.73984368.C.T	rs12871414	C	Severity	CAV	T	KLF12	276.1	Electrolyte imbalance	endocrine/metabolic	741	7839	-0.00759066	0.0855544	0.992438	0.929302	1	1
chr2.127137039.A.G	rs744373	G	Severity	CAV	G	-	694.2	Other dyschromia	dermatologic	168	7863	0.0097927	0.110374	1.00984	0.929302	1	1
chr3.27146807.G.A	rs17317135	G	Severity	CAV	A	NEK10	272	Disorders of lipoid metabolism	endocrine/metabolic	3313	5604	0.0173705	0.195852	1.01752	0.929327	1	1
chr15.34253720.A.G	rs2705343	G	Severity	CAV-FE	G	SLC12A6	585.4	Chronic kidney disease, Stage I or II	genitourinary	218	7143	0.0128741	0.14516	1.01296	0.929329	1	1
chr6.160716758.G.A	rs4252187	A	Potential functional effect on protein	FCP + IP	A	PLG	411.4	Coronary atherosclerosis	circulatory system	922	8099	-0.0967494	1.09124	0.907783	0.929352	1	1
chr7.107967457.C.T	rs2237698	T	Severity	CAV	T	LAMB1	789	Nausea and vomiting	symptoms	482	8373	-0.0115997	0.13087	0.988467	0.929372	1	1
chr19.31533051.C.A	rs8105499	C	Severity	CAV	A	LINC02841	627.1	Postmenopausal bleeding	genitourinary	198	7259	0.0117268	0.132313	1.0118	0.929376	1	1
chr5.77379593.G.A	rs7715119	A	Severity	CAV-FE	A	PDE8B	274.11	Gouty arthropathy	endocrine/metabolic	123	8965	-0.0146761	0.165596	0.985431	0.929379	1	1
chr1.12192898.T.G	rs1061622	T	Severity	CAV-FE	G	TNFRSF1B	242.1	Graves' disease	endocrine/metabolic	121	7916	-0.0143051	0.161471	0.985797	0.929406	1	1
chr1.20166359.C.T	rs72663004	T	Severity	CAV	T	PLA2G2C	605	Erectile dysfunction [ED]	genitourinary	558	8198	0.0173473	0.195892	1.0175	0.929435	1	1
chr13.41746691.T.A	rs10507497	A	Severity	CAV-FE	A	VWA8	464	Acute sinusitis	respiratory	127	6591	0.0133339	0.1506	1.01342	0.929448	1	1
chr4.25613313.G.A	-	HLA-A*02:02	Protective	IP	A	HLA-A	930	Allergic reaction to food	injuries & poisonings	145	7544	-0.0138706	0.156687	0.986225	0.92946	1	1
chr9.133257521.T.TC	rs8176719	TC	Severity; Risk factor	CAV-FE	TC	ABO	599.3	Dysuria	genitourinary	392	6840	0.00713037	0.0805519	1.00716	0.929464	1	1
chr11.88436431.C.T	rs72953026	T	Severity	CAV-FE	T	-	599.5	Frequency of urination and polyuria	genitourinary	622	6855	0.0162335	0.183423	1.01637	0.929477	1	1
chr17.45714244.T.C	rs113661667	C	Risk factor	CAV-FE	C	LINC02210-CRHR1	550.4	Umbilical hernia	digestive	109	8836	-0.0307183	0.34716	0.969749	0.929492	1	1
chr14.76832814.C.CT	rs34279101	CT	Severity	CAV	CT	LRRC74A	276	Disorders of fluid, electrolyte, and acid-base balance	endocrine/metabolic	782	7806	0.005913	0.0668346	1.00593	0.929501	1	1
chr1.161544752.A.C	rs396991	C	Severity	CAV-FE	C	FCGR3A	428.3	Heart failure with reduced EF [Systolic or combined heart failure]	circulatory system	386	7379	0.00713563	0.0806612	1.00716	0.929508	1	1
chr15.60810211.C.T	rs341419	T	Severity	CAV-FE	T	RORA	386.9	Dizziness and giddiness (Light-headedness and vertigo)	sense organs	672	7634	0.00572218	0.0646871	1.00574	0.929512	1	1
chr14.55263686.C.T	rs10140801	T	Severity	CAV-FE	C	FBXO34-AS1	771.1	Swelling of limb	symptoms	417	7996	-0.0091367	0.103289	0.990905	0.929513	1	1
chr4.67910402.G.A	rs4860265	G	Possible functional consequences	FCP + IP	G	TMPRSS11A	695.4	Lupus (localized and systemic)	dermatologic	166	7540	0.0103843	0.11745	1.01044	0.929547	1	1
chr4.153687301.A.G	rs1898830	G	Severity; Risk factor	CAV	G	TLR2	798	Malaise and fatigue	symptoms	1089	7244	0.00621753	0.070324	1.00624	0.929549	1	1
chr4.186083346.C.T	rs121434431	T	Severity	CAV-FE	T	TLR3	261.4	Vitamin D deficiency	endocrine/metabolic	2268	5975	-10.5623	119.468	2.58737e-05	0.92955	1	1
chr7.117559590.ATCT.A	rs113993960	A	Severity	CAV	A	CFTR	287	Purpura and other hemorrhagic conditions	hematopoietic	200	8749	-0.0903611	1.0221	0.913601	0.929553	1	1
chr15.60902209.A.G	rs4774377	G	Risk factor	CAV-FE	G	RORA	626.11	Absent or infrequent menstruation	genitourinary	139	7201	0.0130528	0.147645	1.01314	0.929553	1	1
chr10.36988942.A.G	rs2091431	G	Severity	CAV	A	-	367.1	Myopia	sense organs	100	7990	-0.0160431	0.181481	0.984085	0.929558	1	1
chr4.68840276.G.A	rs115162070	G	Severity	CAV	A	-	428	Congestive heart failure; nonhypertensive	circulatory system	693	8078	-0.026267	0.297171	0.974075	0.929567	1	1
chr4.143999443.G.A	rs7683365	A	Risk factor	FCP + IP	A	GYPB	286	Coagulation defects	hematopoietic	152	7854	-0.0140547	0.159027	0.986044	0.929575	1	1
chr9.133251249.A.G	rs7849280	G	Protective	CAV	G	ABO	208	Benign neoplasm of colon	neoplasms	396	8397	-0.00762389	0.0862683	0.992405	0.929579	1	1
chr8.40324459.C.A	rs11779911	C	Severity	CAV	A	SIRLNT	369.5	Conjunctivitis, infectious	sense organs	211	7731	-0.0102866	0.116433	0.989766	0.9296	1	1
chr5.123497022.T.C	rs62377777	T	Severity	CAV	C	-	530.11	GERD	digestive	1801	6733	-0.00388386	0.0439649	0.996124	0.929606	1	1
chr22.49281538.G.A	rs62220604	G	Severity	CAV	A	-	624.9	stress incontinence, female	genitourinary	111	9051	0.0282293	0.319559	1.02863	0.929608	1	1
chr2.60480453.A.G	rs1123573	A	Severity	CAV-FE	G	BCL11A	704.1	Alopecia	dermatologic	205	8342	0.0091944	0.104091	1.00924	0.929614	1	1
chr12.57108399.C.T	rs324011	T	Risk factor; Severity	CAV	T	STAT6	695.42	Systemic lupus erythematosus	dermatologic	152	7747	-0.014723	0.166719	0.985385	0.92963	1	1
chr6.41534945.A.C	rs1886814	C	Severity	CAV-FE	C	FOXP4-AS1	277	Other disorders of metabolism	endocrine/metabolic	282	8823	-0.0142019	0.16083	0.985898	0.929635	1	1
chr10.52771466.C.T	rs1800451	T	Potential functional effect on protein	FCP + IP	T	MBL2	497	Bronchitis	respiratory	163	6844	-0.0121229	0.13729	0.98795	0.929637	1	1
chr3.157438240.A.G	rs1840680	AG genotype)	Protective	CAV	A	PTX3	577	Diseases of pancreas	digestive	125	9365	0.0124312	0.140796	1.01251	0.929644	1	1
chr9.87726001.C.A	rs41307457	C;A	Possible functional consequences	FCP + IP	A	CTSL	278	Overweight, obesity and other hyperalimentation	endocrine/metabolic	2833	5411	-0.00394625	0.0446998	0.996062	0.929651	1	1
chr9.78543197.A.G	rs7027911	A	Severity	CAV	G	-	365.1	Open-angle glaucoma	sense organs	103	7893	-0.0181199	0.205251	0.982043	0.929653	1	1
chr21.41464802.A.G	rs462574	A	Possible functional consequences	FCP + IP	A	TMPRSS2	280	Iron deficiency anemias	hematopoietic	905	6124	0.00576004	0.065256	1.00578	0.929663	1	1
chr12.6845711.C.T	rs5443	T	protective	CAV	C	CDCA3	278.4	Abnormal weight gain	endocrine/metabolic	161	5519	-0.0118809	0.134612	0.988189	0.92967	1	1
chr8.40324459.C.A	rs11779911	C	Severity	CAV	A	SIRLNT	272.1	Hyperlipidemia	endocrine/metabolic	3181	5350	-0.00364035	0.0412485	0.996366	0.929675	1	1
chr13.33129529.C.G	rs34425674	G	Risk factor	CAV	G	STARD13	565	Anal and rectal conditions	digestive	352	8644	-0.0526032	0.596159	0.948756	0.929688	1	1
chr10.52771482.G.A	rs5030737	A	Potential functional effect on protein	FCP + IP	A	MBL2	180	Cervical cancer and dysplasia	neoplasms	141	8264	-0.0530041	0.600845	0.948376	0.929705	1	1
chr19.50259161.A.G	rs1651553	G	Severity	CAV	A	MYH14	300	Anxiety disorders	mental disorders	1005	5638	-0.00474074	0.0537446	0.99527	0.929711	1	1
chr11.320772.A.G	rs12252	G	Severity; Risk factor	CAV	G	IFITM3	250.1	Type 1 diabetes	endocrine/metabolic	118	5309	-0.0138497	0.157064	0.986246	0.929735	1	1
chr14.80203237.T.C	rs225014	C	Severity	CAV	C	DIO2	495.2	Asthma with exacerbation	respiratory	384	6618	-0.00673974	0.0764517	0.993283	0.929752	1	1
chr3.146517122.G.A	rs343320	A	Severity	CAV-FE	A	PLSCR1	401.2	Hypertensive heart and/or renal disease	circulatory system	162	4131	-0.0496321	0.563066	0.951579	0.92976	1	1
chr14.55263686.C.T	rs10140801	T	Severity	CAV-FE	C	FBXO34-AS1	949	Allergies, other	injuries & poisonings	266	7471	0.0111712	0.126771	1.01123	0.92978	1	1
chr6.41534945.A.C	rs1886814	C	Severity	CAV-FE	C	FOXP4-AS1	260	Protein-calorie malnutrition	endocrine/metabolic	188	5938	0.0171838	0.195004	1.01733	0.929781	1	1
chr10.52771482.G.A	rs5030737	A	Potential functional effect on protein	FCP + IP	A	MBL2	070.2	Viral hepatitis B	infectious diseases	199	6176	-0.0527041	0.598203	0.948661	0.929794	1	1
chr6.31575324.G.A	rs361525	G	Severity	CAV-FE	A	TNF	427	Cardiac dysrhythmias	circulatory system	1236	7069	0.00987406	0.112076	1.00992	0.929796	1	1
chr9.21131628.G.C	rs12236000	G	Severity	CAV	C	-	585.33	Chronic Kidney Disease, Stage III	genitourinary	115	7164	0.020995	0.238354	1.02122	0.929811	1	1
chr6.30887474.G.A	rs4618569	AG genotype	Severity	CAV	A	DDR1	296.2	Depression	mental disorders	1439	5865	0.00417388	0.0473861	1.00418	0.929811	1	1
chr11.784340.C.G	rs7104929	G	Severity	CAV-FE	G	-	317	Alcohol-related disorders	mental disorders	292	7074	0.0108457	0.12314	1.0109	0.929816	1	1
chr5.1211624.A.G	rs76067074	G	Severity	CAV-FE	G	SLC6A19	340	Migraine	neurological	389	7959	-0.0292883	0.332545	0.971136	0.929819	1	1
chr5.32750877.T.C	rs1173773	C	Protective	CAV	T	NPR3	761	Cervicalgia	symptoms	581	8345	-0.00569621	0.0646946	0.99432	0.929839	1	1
chr1.3081749.G.A	rs12745140	A	Severity	CAV	A	PRDM16	110.1	Dermatophytosis	infectious diseases	877	7080	0.0185348	0.210549	1.01871	0.929852	1	1
chr19.24134099.G.A	rs10407383	A	Severity	CAV-FE	A	ZNF254	071	Human immunodeficiency virus [HIV] disease	infectious diseases	1025	6142	-0.00438059	0.0497653	0.995629	0.929857	1	1
chrX.15581240.G.A	rs147464721	A	Severity	CAV	A	ACE2	585.1	Acute renal failure	genitourinary	554	7220	-0.0460343	0.523225	0.955009	0.929891	1	1
chr8.97128242.T.C	rs7817272	C	Severity	CAV	C	CPQ	536	Disorders of function of stomach	digestive	121	8815	-0.0119012	0.135295	0.988169	0.929905	1	1
chr2.136948486.A.G	rs7605851	G	Severity	CAV-FE	G	THSD7B	250.25	Diabetes type 2 with peripheral circulatory disorders	endocrine/metabolic	334	5958	-0.0218623	0.248554	0.978375	0.92991	1	1
chr1.3081749.G.A	rs12745140	A	Severity	CAV	A	PRDM16	345.3	Convulsions	neurological	215	8352	0.0337047	0.383221	1.03428	0.929916	1	1
chr19.52830722.G.A	rs10411226	G	Severity	CAV	G	ZNF28	339	Other headache syndromes	neurological	429	6163	0.0067054	0.0762488	1.00673	0.929924	1	1
chr22.43928847.C.G	rs738409	G	Protective*Conflicting; Severity*Conflicting	CAV	G	PNPLA3	728.7	Fasciitis	musculoskeletal	197	6752	-0.0131479	0.149509	0.986938	0.929924	1	1
chr10.52771475.C.T	rs1800450	T	Severity	CAV	T	MBL2	041	Bacterial infection NOS	infectious diseases	318	8501	0.0209511	0.23825	1.02117	0.929926	1	1
chr2.127137039.A.G	rs744373	G	Severity	CAV	G	-	071	Human immunodeficiency virus [HIV] disease	infectious diseases	1028	6164	0.00431451	0.0490641	1.00432	0.929927	1	1
chr3.1052111.C.G	rs1504061	G	Severity	CAV	G	-	681.5	Cellulitis and abscess of leg, except foot	dermatologic	163	7837	-0.0174479	0.198451	0.982703	0.92994	1	1
chr12.57108399.C.T	rs324011	T	Risk factor; Severity	CAV	T	STAT6	531	Peptic ulcer (excl. esophageal)	digestive	144	9257	0.0150737	0.171465	1.01519	0.929947	1	1
chr2.195499753.A.C	rs73060484	C	Severity	CAV	C	-	255	Disorders of adrenal glands	endocrine/metabolic	112	8401	0.0202352	0.230183	1.02044	0.929949	1	1
chrX.15596127.G.T	rs146598386	T	Severity	CAV	T	ACE2	561	Symptoms involving digestive system	digestive	813	6914	-0.0551767	0.627668	0.946318	0.92995	1	1
chr11.611919.C.G	rs702966	C	Severity in African-Americans	CAV	C	PHRF1	041	Bacterial infection NOS	infectious diseases	318	8496	0.00720743	0.0819903	1.00723	0.929951	1	1
chr7.107967457.C.T	rs2237698	T	Severity	CAV	T	LAMB1	700	Corns and callosities	dermatologic	197	8591	-0.0176909	0.20126	0.982465	0.929955	1	1
chr9.30504351.C.T	rs17775810	TT genotype	Protective	CAV	T	LINC01242	586.4	Stricture/obstruction of ureter	genitourinary	153	7194	0.0306062	0.348206	1.03108	0.929959	1	1
chr8.38996464.C.A	rs7840270	C	Severity	CAV-FE	A	ADAM9	611.1	Abnormal mammogram	genitourinary	477	7635	0.00773054	0.087956	1.00776	0.929963	1	1
chr9.81442264.TCAG.T	rs1826292621	T	Severity	CAV	T	-	594	Urinary calculus	genitourinary	224	9131	0.0109992	0.125154	1.01106	0.929968	1	1
chr8.97128242.T.C	rs7817272	C	Severity	CAV	C	CPQ	429.3	Symptoms involving cardiovascular system	circulatory system	184	8103	-0.00979799	0.11149	0.99025	0.92997	1	1
chr17.49863303.C.T	rs77534576	T	Severity	CAV	T	-	389.1	Sensorineural hearing loss	sense organs	293	8557	-0.0520117	0.591908	0.949318	0.929979	1	1
chr6.18015216.C.T	rs140247774	T	Severity	CAV	T	-	428.1	Congestive heart failure (CHF) NOS	circulatory system	370	8089	-0.0346995	0.395054	0.965896	0.930008	1	1
chr14.55263686.C.T	rs10140801	T	Severity	CAV-FE	C	FBXO34-AS1	586.2	Cyst of kidney, acquired	genitourinary	127	7137	-0.0159489	0.181601	0.984178	0.930017	1	1
chr1.154454494.A.C	rs2228145	A	Risk factor	CAV	C	IL6R	599.2	Retention of urine	genitourinary	144	6845	0.0162097	0.184592	1.01634	0.930025	1	1
chr4.67910532.T.C	rs9998258	T	Possible functional consequences	FCP + IP	C	TMPRSS11A	586	Other disorders of the kidney and ureters	genitourinary	500	7224	-0.0182392	0.207713	0.981926	0.930028	1	1
chr1.31151182.G.C	rs12083278	C	Severity	CAV	G	-	365	Glaucoma	sense organs	789	7421	0.00623822	0.0710473	1.00626	0.930033	1	1
chr14.80203237.T.C	rs225014	C	Severity	CAV	C	DIO2	288.1	Decreased white blood cell count	hematopoietic	181	7814	-0.00949086	0.108097	0.990554	0.930036	1	1
chr6.6924962.A.C	rs6933436	C	Severity	CAV	C	-	411.4	Coronary atherosclerosis	circulatory system	893	7629	0.0053472	0.0609108	1.00536	0.930046	1	1
chr20.50172836.A.G	rs6122883	G	Severity	CAV-FE	G	LINC01273	470	Septal Deviations/Turbinate Hypertrophy	respiratory	103	6224	-0.0174864	0.199204	0.982666	0.93005	1	1
chr2.112913801.G.T	rs3811046	T	Risk factor	CAV	T	IL37	705	Disorders of sweat glands	dermatologic	109	7744	-0.0146204	0.166567	0.985486	0.930056	1	1
chr9.87726151.C.T	rs41312184	C;T	Possible functional consequences	FCP + IP	T	CTSL	573.7	Abnormal results of function study of liver	digestive	151	8115	-0.0892528	1.01689	0.914614	0.930059	1	1
chr21.41473715.C.A	rs2298661	A	Protective	CAV-FE	A	TMPRSS2	480	Pneumonia	respiratory	400	7979	-0.00768247	0.0875369	0.992347	0.930065	1	1
chr7.22728408.A.G	rs2069837	G	Severity	CAV-FE	G	IL6	079	Viral infection	infectious diseases	242	6172	0.0126151	0.143784	1.01269	0.930086	1	1
chr10.104263031.C.A	rs4925	A	Protective for neurological complications of long COVID	CAV	A	GSTO1	705	Disorders of sweat glands	dermatologic	109	7745	0.0211844	0.241456	1.02141	0.930087	1	1
chr1.109740350.G.T	rs1332018	T	Risk factor; Severity	CAV	G	GSTM3	366	Cataract	sense organs	860	8126	-0.00641933	0.0731754	0.993601	0.930095	1	1
chr8.73355963.T.C	rs2010843	C	Severity	CAV	C	RDH10-AS1	008.5	Bacterial enteritis	infectious diseases	120	9094	-0.019391	0.221063	0.980796	0.930102	1	1
chr2.60480453.A.G	rs1123573	A	Severity	CAV-FE	G	BCL11A	427.2	Atrial fibrillation and flutter	circulatory system	363	7060	0.00715642	0.08159	1.00718	0.930106	1	1
chr21.41494374.C.T	rs114363287	T	Risk factor	CAV	T	TMPRSS2	573.9	Abnormal serum enzyme levels	digestive	286	8106	0.0511746	0.583546	1.05251	0.930118	1	1
chr16.89196249.G.A	rs117169628	A	Severity	CAV	A	SLC22A31	427	Cardiac dysrhythmias	circulatory system	1235	7058	-0.0131867	0.150371	0.9869	0.93012	1	1
chr6.147217556.A.G	rs116898161	G	Severity	CAV	G	STXBP5	250.6	Polyneuropathy in diabetes	endocrine/metabolic	219	5989	0.0533526	0.608555	1.0548	0.930138	1	1
chr21.41465040.G.A	rs17001042	A	Possible functional consequences	FCP + IP	A	TMPRSS2	452	Other venous embolism and thrombosis	circulatory system	361	7736	0.0112182	0.127961	1.01128	0.93014	1	1
chr21.41494374.C.T	rs114363287	T	Risk factor	CAV	T	TMPRSS2	569.2	Gastrointestinal complications	digestive	114	8630	-0.0880834	1.00482	0.915685	0.930146	1	1
chr13.23084699.A.G	rs1984162	G	Severity	CAV	G	-	433.21	Cerebral artery occlusion, with cerebral infarction	circulatory system	435	8614	0.00780241	0.0890243	1.00783	0.93016	1	1
chr1.90742957.A.C	rs2166172	C	Severity	CAV-FE	C	-	153	Colorectal cancer	neoplasms	277	8207	0.0115202	0.131448	1.01159	0.930162	1	1
chr6.52236941.T.C	rs763780	C	Protective	FCP	C	IL17F	562.1	Diverticulosis	digestive	141	6916	0.019319	0.220437	1.01951	0.930163	1	1
chr6.45737076.T.A	rs16873740	A	Severity	CAV	A	-	316	Substance addiction and disorders	mental disorders	574	7122	0.00668307	0.0762651	1.00671	0.930171	1	1
chr7.117559590.ATCT.A	rs113993960	A	Severity	CAV	A	CFTR	274	Gout and other crystal arthropathies	endocrine/metabolic	310	9171	0.0655202	0.747788	1.06771	0.93018	1	1
chr9.4329170.T.C	rs3895472	C	Severity	CAV	T	GLIS3	599.3	Dysuria	genitourinary	391	6786	-0.00860743	0.0982388	0.99143	0.930181	1	1
chr1.244873270.T.C	rs12130553	C	Severity	CAV	T	-	429	Ill-defined descriptions and complications of heart disease	circulatory system	235	6342	-0.0118441	0.13526	0.988226	0.930222	1	1
chr9.131672331.T.G	rs12551879	G	Severity	CAV	G	RAPGEF1	374	Other disorders of eyelids	sense organs	118	8053	0.022946	0.262071	1.02321	0.930229	1	1
chr13.33129529.C.G	rs34425674	G	Risk factor	CAV	G	STARD13	741.2	Stiffness of joint	musculoskeletal	399	8441	0.0456319	0.521208	1.04669	0.930234	1	1
chr16.78590128.A.G	rs72803978	A	Severity	CAV	G	WWOX	279.7	Other immunological findings	endocrine/metabolic	518	8700	-0.0277303	0.316869	0.972651	0.930263	1	1
chr1.161517662.T.C	rs72717040	C	Risk factor	FCP + IP	C	FCGR2A	705	Disorders of sweat glands	dermatologic	108	7677	0.0523967	0.598734	1.05379	0.930264	1	1
chr17.27263807.T.C	rs60811869	C	Severity	CAV	C	-	433.21	Cerebral artery occlusion, with cerebral infarction	circulatory system	435	8612	0.0193868	0.221541	1.01958	0.930267	1	1
chrX.15600857.A.G	rs73635825	G	Risk factor*Conflicting; Protective*Conflicting	FCP + IP	G	ACE2	368	Visual disturbances	sense organs	313	8484	0.0900887	1.02953	1.09427	0.93027	1	1
chr2.6013310.G.A	rs73910904	A	Risk factor	CAV	A	-	550.4	Umbilical hernia	digestive	110	8890	0.0337538	0.385798	1.03433	0.930282	1	1
chr1.12192898.T.G	rs1061622	T	Severity	CAV-FE	G	TNFRSF1B	242	Thyrotoxicosis with or without goiter	endocrine/metabolic	274	7916	-0.00944181	0.107935	0.990603	0.930293	1	1
chr4.24511798.A.G	rs73246461	G	Severity	CAV	G	-	110.12	Althete's foot	infectious diseases	287	6951	0.0141721	0.162013	1.01427	0.930294	1	1
chrX.15564175.T.C	rs41303171	C	Severity; Risk factor	CAV	C	ACE2	078	Viral warts & HPV	infectious diseases	328	6177	-0.0897689	1.02627	0.914142	0.930297	1	1
chr12.47902438.G.T	rs11574024	T	Severity	CAV	T	VDR	743.1	Osteoporosis	musculoskeletal	400	8636	0.0262244	0.299915	1.02657	0.930322	1	1
chr2.216660263.A.C	rs2270360	A	Severity	CAV	C	IGFBP2	425	Cardiomyopathy	circulatory system	262	8675	-0.0197245	0.225705	0.980469	0.930361	1	1
chr9.21131628.G.C	rs12236000	G	Severity	CAV	C	-	721	Spondylosis and allied disorders	musculoskeletal	594	7955	-0.00920469	0.105335	0.990838	0.930366	1	1
chr8.73355963.T.C	rs2010843	C	Severity	CAV	C	RDH10-AS1	411.4	Coronary atherosclerosis	circulatory system	911	8009	0.00743656	0.0851036	1.00746	0.930368	1	1
chr2.195519781.A.G	rs74417002	G	Severity	CAV	G	-	626.1	Irregular menstrual cycle/bleeding	genitourinary	568	7382	-0.0116831	0.133715	0.988385	0.930375	1	1
chr9.4329170.T.C	rs3895472	C	Severity	CAV	T	GLIS3	611	Abnormal findings on mammogram or breast exam	genitourinary	560	7858	0.0074601	0.0853873	1.00749	0.930379	1	1
chr11.114726432.A.T	rs1712779	T	Severity	CAV-FE	T	-	496.2	Chronic bronchitis	respiratory	263	6957	0.0102449	0.117262	1.0103	0.930379	1	1
chr21.33252612.A.G	rs2236757	A	Severity	CAV-FE	A	IFNAR2	379.2	Disorders of vitreous body	sense organs	278	7493	0.00935006	0.107053	1.00939	0.930401	1	1
chrX.15602217.T.C	rs190509934	C	Protective	CAV	C	ACE2	587	Kidney replaced by transpant	genitourinary	145	7230	-0.0888435	1.0175	0.914989	0.930421	1	1
chr9.4329170.T.C	rs3895472	C	Severity	CAV	T	GLIS3	197	Chemotherapy	neoplasms	403	8409	-0.00833804	0.0954983	0.991697	0.930424	1	1
chr19.31533051.C.A	rs8105499	C	Severity	CAV	A	LINC02841	269	Proteinuria	endocrine/metabolic	485	8556	-0.00740261	0.0847914	0.992625	0.93043	1	1
chr12.47844974.A.G	rs731236	AG and AA genotype	Severity	CAV	G	VDR	626.12	Excessive or frequent menstruation	genitourinary	257	7389	-0.00908528	0.104079	0.990956	0.930439	1	1
chr21.41473456.A.G	rs17854725	G	Severity	CAV	G	TMPRSS2	578.2	Blood in stool	digestive	107	8060	-0.0126221	0.144609	0.987457	0.930445	1	1
chr21.41509390.C.G	rs12626358	G	Possible functional consequences	FCP + IP	G	TMPRSS2	429.3	Symptoms involving cardiovascular system	circulatory system	181	7888	0.0106098	0.121558	1.01067	0.930448	1	1
chr21.41507982.C.A	rs75603675	A	Protective*Conflicting; Risk factor*Conflicting; Severity*Conflicting	CAV	A	TMPRSS2	244	Hypothyroidism	endocrine/metabolic	513	7586	-0.00610261	0.0699189	0.993916	0.930448	1	1
chr9.4329170.T.C	rs3895472	C	Severity	CAV	T	GLIS3	596.5	Functional disorders of bladder	genitourinary	155	9096	0.0131282	0.15046	1.01321	0.93047	1	1
chr2.162044379.C.T	rs3788979	T	Risk factor	CAV	T	DPP4	594.1	Calculus of kidney	genitourinary	207	8935	0.0153259	0.175661	1.01544	0.930475	1	1
chr21.41465040.G.A	rs17001042	A	Possible functional consequences	FCP + IP	A	TMPRSS2	280.1	Iron deficiency anemias, unspecified or not due to blood loss	hematopoietic	744	6193	-0.00810786	0.0929574	0.991925	0.930496	1	1
chr12.47879112.A.G	rs2228570	AG genotype	Severity	CAV	A	VDR	530.1	Esophagitis, GERD and related diseases	digestive	1722	6202	0.00430205	0.0493258	1.00431	0.930499	1	1
chr12.47903511.T.C	rs11574018	C	Severity	CAV	C	VDR	339	Other headache syndromes	neurological	537	8013	0.0923347	1.05869	1.09673	0.9305	1	1
chr7.128954129.T.C	rs10488631	TCTA haplotype	Severity in European-Americans	CAV	C	IRF5	296.22	Major depressive disorder	mental disorders	1413	5869	0.0127272	0.145944	1.01281	0.930508	1	1
chr1.90742957.A.C	rs2166172	C	Severity	CAV-FE	C	-	573.9	Abnormal serum enzyme levels	digestive	284	8077	-0.0116068	0.133114	0.98846	0.930517	1	1
chr18.6461231.C.G	rs11659676	G	Severity	CAV-FE	C	RPL6P27	765	Cervical radiculitis	symptoms	281	6860	0.00753144	0.0863843	1.00756	0.930524	1	1
chrX.15596127.G.T	rs146598386	T	Severity	CAV	T	ACE2	350.2	Abnormality of gait	neurological	875	7852	0.0555295	0.636947	1.0571	0.930528	1	1
chr5.86011821.T.G	rs4424029	G	Severity	CAV	G	-	586	Other disorders of the kidney and ureters	genitourinary	496	7162	0.00714675	0.0819854	1.00717	0.930536	1	1
chr13.41746691.T.A	rs10507497	A	Severity	CAV-FE	A	VWA8	246	Other disorders of thyroid	endocrine/metabolic	152	7877	-0.0120792	0.138573	0.987993	0.930538	1	1
chr4.107694523.TG.T	rs70947091	T	Severity	CAV-FE	T	PAPSS1	721.1	Spondylosis without myelopathy	musculoskeletal	543	7941	0.00857696	0.0984131	1.00861	0.93055	1	1
chr6.52236941.T.C	rs763780	C	Protective	FCP	C	IL17F	369.5	Conjunctivitis, infectious	sense organs	221	8075	0.0152999	0.175586	1.01542	0.930563	1	1
chr8.124324323.T.C	rs72711165	C	Severity	CAV-FE	C	TMEM65	174.11	Malignant neoplasm of female breast	neoplasms	250	8713	-0.0214985	0.246725	0.978731	0.930564	1	1
chr11.26675470.T.G	rs10835056	G	Severity	CAV	T	SLC5A12	278.1	Obesity	endocrine/metabolic	2398	5430	0.00315954	0.0362606	1.00316	0.930565	1	1
chr17.27263807.T.C	rs60811869	C	Severity	CAV	C	-	464	Acute sinusitis	respiratory	127	6605	0.036454	0.418383	1.03713	0.930568	1	1
chr12.47879112.A.G	rs2228570	AG genotype	Severity	CAV	A	VDR	706.8	Other specified diseases of sebaceous glands	dermatologic	430	7093	0.007632	0.0875939	1.00766	0.930569	1	1
chr14.55263686.C.T	rs10140801	T	Severity	CAV-FE	C	FBXO34-AS1	740.11	Osteoarthrosis, localized, primary	musculoskeletal	1165	7107	-0.00584598	0.0670965	0.994171	0.93057	1	1
chr4.44416575.T.C	rs35540967	C	Severity	CAV	C	KCTD8	770	Myalgia and myositis unspecified	symptoms	139	9413	-0.0456405	0.523962	0.955385	0.930587	1	1
chr14.102356233.A.G	rs11160678	G	Severity	CAV	G	CINP	197	Chemotherapy	neoplasms	405	8359	-0.00707485	0.0812391	0.99295	0.930603	1	1
chrX.15581269.T.C	rs138390800	C	May destabilize ACE2 protein structure	FCP + IP	C	ACE2	338.1	Acute pain	neurological	286	6591	-0.0635758	0.730039	0.938403	0.930604	1	1
chr8.73355963.T.C	rs2010843	C	Severity	CAV	C	RDH10-AS1	327	Sleep disorders	neurological	873	7309	-0.00708753	0.0813954	0.992938	0.930612	1	1
chr22.24011037.T.C	rs11090305	C	Severity	CAV	C	-	562.1	Diverticulosis	digestive	132	6307	-0.0113567	0.130425	0.988708	0.930613	1	1
chr9.33426577.A.G	rs10813976	G	Severity	CAV	G	-	459	Other disorders of circulatory system	circulatory system	233	8695	-0.0127624	0.146597	0.987319	0.930626	1	1
chr17.45995618.A.G	rs112572874	G	Risk factor	CAV-FE	G	MAPT	295	Schizophrenia and other psychotic disorders	mental disorders	273	5866	0.0183752	0.211074	1.01855	0.930627	1	1
chr1.155066988.C.T	rs114301457	T	Severity	CAV	T	EFNA4	585	Renal failure	genitourinary	1371	7233	-0.0714887	0.821282	0.931007	0.930635	1	1
chr2.74462906.CA.C	rs765427546	C	Severity	CAV	C	MOGS	278	Overweight, obesity and other hyperalimentation	endocrine/metabolic	2884	5519	-10.393	119.468	3.06448e-05	0.930676	1	1
chr8.38963809.A.G	rs10808999	G	Severity	CAV	A	PLEKHA2	765	Cervical radiculitis	symptoms	305	7573	-0.0197908	0.22757	0.980404	0.930699	1	1
chr3.61768231.T.A	rs672699	A	Severity	CAV	T	PTPRG	588	Disorders resulting from impaired renal function	genitourinary	185	7159	0.00961072	0.110516	1.00966	0.930701	1	1
chr17.45995618.A.G	rs112572874	G	Risk factor	CAV-FE	G	MAPT	504	Other alveolar and parietoalveolar pneumonopathy	respiratory	103	8940	0.0322586	0.37096	1.03278	0.930704	1	1
chr1.206773552.T.C	rs1800896	C	Severity	FCP	C	IL10	401.2	Hypertensive heart and/or renal disease	circulatory system	162	4154	0.0114917	0.132167	1.01156	0.930712	1	1
chr4.186083346.C.T	rs121434431	T	Severity	CAV-FE	T	TLR3	278	Overweight, obesity and other hyperalimentation	endocrine/metabolic	2884	5519	-10.3871	119.468	3.08285e-05	0.930716	1	1
chr3.149000300.G.T	rs76488148	T	Severity	CAV	T	GYG1	721.1	Spondylosis without myelopathy	musculoskeletal	541	7830	0.00805186	0.0926102	1.00808	0.930716	1	1
chr2.60480453.A.G	rs1123573	A	Severity	CAV-FE	G	BCL11A	977	Personal history of allergy to medicinal agents	injuries & poisonings	201	9008	-0.00910367	0.104719	0.990938	0.930724	1	1
chr7.107967457.C.T	rs2237698	T	Severity	CAV	T	LAMB1	599.4	Urinary incontinence	genitourinary	413	6858	0.0124976	0.143789	1.01258	0.930738	1	1
chr9.78543197.A.G	rs7027911	A	Severity	CAV	G	-	578.9	Hemorrhage of gastrointestinal tract	digestive	166	8201	0.0138464	0.159379	1.01394	0.930769	1	1
chr4.44416575.T.C	rs35540967	C	Severity	CAV	C	KCTD8	415	Pulmonary heart disease	circulatory system	309	9040	0.0324815	0.374053	1.03301	0.930801	1	1
chr2.216660263.A.C	rs2270360	A	Severity	CAV	C	IGFBP2	288	Diseases of white blood cells	hematopoietic	102	7833	-0.027679	0.318761	0.972701	0.930804	1	1
chr20.23046984.T.C	rs1042580	C	Severity	CAV	C	THBD	735.21	Hammer toe (acquired)	musculoskeletal	150	8519	0.0123402	0.142115	1.01242	0.930805	1	1
chr2.216660263.A.C	rs2270360	A	Severity	CAV	C	IGFBP2	285.21	Anemia in chronic kidney disease	hematopoietic	189	5912	0.0221339	0.254923	1.02238	0.93081	1	1
chrX.12885540.A.T	rs179008	T	Severity; Risk factor	CAV	T	TLR7	304	Adjustment reaction	mental disorders	293	5706	0.0127268	0.146627	1.01281	0.930833	1	1
chr15.90879313.T.C	rs8039305	C	Risk factor	CAV-FE	T	FURIN	704.1	Alopecia	dermatologic	197	7826	-0.0118665	0.136716	0.988204	0.930834	1	1
chr1.206773552.T.C	rs1800896	C	Severity	FCP	C	IL10	153.3	Malignant neoplasm of rectum, rectosigmoid junction, and anus	neoplasms	219	8240	0.0090018	0.103715	1.00904	0.930836	1	1
chr2.195994321.C.T	rs191631470	T	Severity	CAV	T	DNAH7	070	Viral hepatitis	infectious diseases	1119	6169	-0.0488216	0.562544	0.952351	0.930841	1	1
chr2.191909428.G.A	rs147509469	A	Risk factor for females	CAV	A	CAVIN2-AS1	070	Viral hepatitis	infectious diseases	1121	6158	0.0260888	0.300613	1.02643	0.930842	1	1
chr9.30504351.C.T	rs17775810	TT genotype	Protective	CAV	T	LINC01242	727	Other disorders of synovium, tendon, and bursa	musculoskeletal	369	6792	-0.0191427	0.220595	0.981039	0.930848	1	1
chrX.15564142.G.A	rs147311723	A	Severity	CAV	A	ACE2	292.4	Altered mental status	mental disorders	106	8480	0.0623276	0.718313	1.06431	0.930855	1	1
chr6.52200448.A.G	rs13192246	G	Severity	CAV	G	-	770	Myalgia and myositis unspecified	symptoms	136	9246	0.0140177	0.161555	1.01412	0.930856	1	1
chr19.52830722.G.A	rs10411226	G	Severity	CAV	G	ZNF28	427.21	Atrial fibrillation	circulatory system	252	5410	-0.00863138	0.0994847	0.991406	0.930862	1	1
chr13.41746691.T.A	rs10507497	A	Severity	CAV-FE	A	VWA8	380.4	Impacted cerumen	sense organs	261	8609	0.00925159	0.106634	1.00929	0.930862	1	1
chr2.216660263.A.C	rs2270360	A	Severity	CAV	C	IGFBP2	362	Other retinal disorders	sense organs	451	7431	0.0144813	0.166916	1.01459	0.930864	1	1
chr17.31410594.G.A	rs178840	G	Severity	CAV	G	RAB11FIP4	278	Overweight, obesity and other hyperalimentation	endocrine/metabolic	2608	4863	0.00345544	0.0398326	1.00346	0.930871	1	1
chr22.24011037.T.C	rs11090305	C	Severity	CAV	C	-	276	Disorders of fluid, electrolyte, and acid-base balance	endocrine/metabolic	750	7320	-0.00497967	0.0574034	0.995033	0.930871	1	1
chr17.9267091.C.T	rs34761447	C	Severity	CAV	T	STX8	578	Gastrointestinal hemorrhage	digestive	486	8140	0.0209997	0.242105	1.02122	0.93088	1	1
chr7.128938247.T.G	rs10488631	TCTA haplotype	Severity in European-Americans	CAV	T	IRF5	380.4	Impacted cerumen	sense organs	261	8540	-0.00805656	0.0928931	0.991976	0.930887	1	1
chr15.90879313.T.C	rs8039305	C	Risk factor	CAV-FE	T	FURIN	588.2	Secondary hyperparathyroidism (of renal origin)	genitourinary	162	6752	0.01303	0.150269	1.01312	0.930901	1	1
chr4.71762286.C.T	rs113574864	T	Severity	CAV	T	GC	443.7	Peripheral angiopathy in diseases classified elsewhere	circulatory system	281	7922	-0.0114319	0.131841	0.988633	0.930902	1	1
chr21.41507982.C.A	rs75603675	A	Protective*Conflicting; Risk factor*Conflicting; Severity*Conflicting	CAV	A	TMPRSS2	599	Other symptoms/disorders or the urinary system	genitourinary	1245	6566	0.00410718	0.0473714	1.00412	0.930909	1	1
chr6.6924962.A.C	rs6933436	C	Severity	CAV	C	-	574	Cholelithiasis and cholecystitis	digestive	187	8638	0.0105235	0.121389	1.01058	0.930916	1	1
chr21.41464802.A.G	rs462574	A	Possible functional consequences	FCP + IP	A	TMPRSS2	454.11	Varicose veins of lower extremity, symptomtic	circulatory system	201	7652	-0.0114872	0.132511	0.988579	0.930919	1	1
chr4.67910532.T.C	rs9998258	T	Possible functional consequences	FCP + IP	C	TMPRSS11A	479	Other upper respiratory disease	respiratory	384	6311	-0.0192019	0.221516	0.980981	0.930923	1	1
chr13.112889041.C.T	rs9577175	T	Severity	CAV	T	ATP11A	304	Adjustment reaction	mental disorders	299	5799	0.0106873	0.123292	1.01074	0.930923	1	1
chr5.157106730.T.C	rs35960726	C	Severity	CAV	C	HAVCR2	585.1	Acute renal failure	genitourinary	554	7234	0.0958491	1.10583	1.10059	0.930929	1	1
chr15.100233816.G.A	rs143434383	A	Risk factor	CAV	A	ADAMTS17	761	Cervicalgia	symptoms	590	8480	0.0906191	1.04613	1.09485	0.930971	1	1
chr13.19647239.G.A	rs191299359	A	Severity	CAV	A	MPHOSPH8	278	Overweight, obesity and other hyperalimentation	endocrine/metabolic	2884	5519	-10.3484	119.468	3.20451e-05	0.930973	1	1
chr6.147217556.A.G	rs116898161	G	Severity	CAV	G	STXBP5	275.6	Hypercalcemia	endocrine/metabolic	237	8965	-0.0517643	0.597677	0.949553	0.930982	1	1
chr21.41465040.G.A	rs17001042	A	Possible functional consequences	FCP + IP	A	TMPRSS2	174.11	Malignant neoplasm of female breast	neoplasms	250	8701	0.0134174	0.154941	1.01351	0.930992	1	1
chr16.16924042.C.A	rs1453512	A	Severity	CAV	C	-	709	Diffuse diseases of connective tissue	dermatologic	138	7620	-0.0123366	0.142476	0.987739	0.931	1	1
chr4.67963885.A.G	rs17088850	G	Possible functional consequences	FCP + IP	G	TMPRSS11A	495	Asthma	respiratory	1505	6848	-0.0046114	0.0532591	0.995399	0.931002	1	1
chrX.15596127.G.T	rs146598386	T	Severity	CAV	T	ACE2	772.2	Spasm of muscle	symptoms	203	8669	0.0891621	1.02989	1.09326	0.93101	1	1
chr4.143999443.G.A	rs7683365	A	Risk factor	FCP + IP	A	GYPB	442	Other aneurysm	circulatory system	142	7191	0.0143494	0.165748	1.01445	0.931011	1	1
chr6.31575324.G.A	rs361525	G	Severity	CAV-FE	A	TNF	452	Other venous embolism and thrombosis	circulatory system	362	7759	0.0169399	0.195722	1.01708	0.931029	1	1
chrX.15564667.C.T	rs2074192	T	Severity (T allele); Severity for males > 50 y.o (T allele); Protective (C allele); Protective (CT genotype)	CAV	T	ACE2	512.8	Cough	respiratory	1319	5160	-0.00460052	0.0531582	0.99541	0.931034	1	1
chr7.117559590.ATCT.A	rs113993960	A	Severity	CAV	A	CFTR	720	Spinal stenosis	musculoskeletal	188	8026	0.0892959	1.03181	1.0934	0.931035	1	1
chr5.1211624.A.G	rs76067074	G	Severity	CAV-FE	G	SLC6A19	318	Tobacco use disorder	mental disorders	1409	7122	0.0157845	0.182395	1.01591	0.931037	1	1
chr16.57636629.G.A	rs7499679	A	Severity	CAV	A	ADGRG1	443.9	Peripheral vascular disease, unspecified	circulatory system	586	7821	0.00563774	0.0651736	1.00565	0.931066	1	1
chr2.216660263.A.C	rs2270360	A	Severity	CAV	C	IGFBP2	464	Acute sinusitis	respiratory	123	6313	-0.027118	0.313532	0.973246	0.931076	1	1
chr1.244873270.T.C	rs12130553	C	Severity	CAV	T	-	790.6	Other abnormal blood chemistry	symptoms	662	6094	-0.00722803	0.0835757	0.992798	0.931081	1	1
chr4.143999443.G.A	rs7683365	A	Risk factor	FCP + IP	A	GYPB	573.9	Abnormal serum enzyme levels	digestive	259	7260	-0.0105552	0.122059	0.9895	0.931088	1	1
chr11.611919.C.G	rs702966	C	Severity in African-Americans	CAV	C	PHRF1	379	Other disorders of eye	sense organs	325	7963	0.00715528	0.0827539	1.00718	0.931097	1	1
chr3.148742201.A.C	rs5186	C	Severity	CAV	C	AGTR1	386.9	Dizziness and giddiness (Light-headedness and vertigo)	sense organs	697	8042	-0.0108201	0.125151	0.989238	0.931104	1	1
chr1.161544752.A.C	rs396991	C	Severity	CAV-FE	C	FCGR3A	110.11	Dermatophytosis of nail	infectious diseases	580	6494	0.00573518	0.0663381	1.00575	0.931106	1	1
chr10.8988345.A.T	rs71481792	A	Severity	CAV	T	-	327.3	Sleep apnea	neurological	819	7227	-0.00618187	0.071509	0.993837	0.93111	1	1
chr1.173115604.T.G	rs17300100	G	Severity	CAV	G	-	411.3	Angina pectoris	circulatory system	254	8019	0.0312798	0.361993	1.03177	0.931141	1	1
chr2.162044379.C.T	rs3788979	T	Risk factor	CAV	T	DPP4	241	Nontoxic nodular goiter	endocrine/metabolic	611	7696	0.00916027	0.10601	1.0092	0.931141	1	1
chr4.143999443.G.A	rs7683365	A	Risk factor	FCP + IP	A	GYPB	593	Hematuria	genitourinary	267	6864	-0.0104277	0.120702	0.989627	0.931155	1	1
chr7.22728630.G.T	rs2066992	T	Protective	CAV-FE	T	IL6	588	Disorders resulting from impaired renal function	genitourinary	185	7217	0.0174694	0.202266	1.01762	0.931173	1	1
chr17.63488670.G.A	rs4343	G	Severity; Risk factor	CAV	G	ACE	293.1	Swelling, mass, or lump in head and neck [Space-occupying lesion, intracranial NOS]	mental disorders	123	9167	-0.013299	0.153995	0.986789	0.93118	1	1
chr7.22548762.C.T	rs13227460	T	Severity	CAV	T	STEAP1B	569	Other disorders of intestine	digestive	202	8512	0.0165446	0.191593	1.01668	0.931186	1	1
chr1.154454494.A.C	rs2228145	A	Risk factor	CAV	C	IL6R	316	Substance addiction and disorders	mental disorders	576	7127	-0.00820731	0.0950652	0.991826	0.931201	1	1
chr9.33426577.A.G	rs10813976	G	Severity	CAV	G	-	425.1	Primary/intrinsic cardiomyopathies	circulatory system	243	9032	0.0123467	0.143034	1.01242	0.931212	1	1
chr1.87162490.C.T	rs10873821	C	Severity	CAV	C	LINC01140	250.41	Impaired fasting glucose	endocrine/metabolic	168	5928	-0.00994716	0.115251	0.990102	0.931221	1	1
chrX.15566297.A.G	rs4646179	G	Severity	CAV	G	ACE2	425	Cardiomyopathy	circulatory system	266	9058	-0.0175202	0.203018	0.982632	0.931229	1	1
chr10.52340585.A.T	rs1441121	T	Severity	CAV	A	-	585.32	End stage renal disease	genitourinary	500	6966	-0.00874372	0.101329	0.991294	0.931236	1	1
chr16.57636629.G.A	rs7499679	A	Severity	CAV	A	ADGRG1	766	Neuralgia, neuritis, and radiculitis NOS	symptoms	223	7383	0.00853212	0.0988812	1.00857	0.931239	1	1
chr1.161517662.T.C	rs72717040	C	Risk factor	FCP + IP	C	FCGR2A	070.2	Viral hepatitis B	infectious diseases	198	6112	0.0447757	0.519031	1.04579	0.931253	1	1
chr15.60845514.G.A	rs17303202	A	Risk factor; Severity	CAV-FE	A	RORA	599	Other symptoms/disorders or the urinary system	genitourinary	1289	6862	0.00453726	0.0525962	1.00455	0.931255	1	1
chr9.4329170.T.C	rs3895472	C	Severity	CAV	T	GLIS3	770	Myalgia and myositis unspecified	symptoms	137	9307	0.0139599	0.161835	1.01406	0.93126	1	1
chr7.54580201.A.C	rs622568	C	Severity; Risk factor	CAV-FE	C	-	760	Back pain	symptoms	1989	6311	-0.00328256	0.0380674	0.996723	0.931283	1	1
chrX.15564175.T.C	rs41303171	C	Severity; Risk factor	CAV	C	ACE2	411.3	Angina pectoris	circulatory system	255	8099	0.0662358	0.768154	1.06848	0.931286	1	1
chr1.12192898.T.G	rs1061622	T	Severity	CAV-FE	G	TNFRSF1B	722.1	Displacement of intervertebral disc	musculoskeletal	194	8017	0.0110367	0.128014	1.0111	0.931296	1	1
chr2.6013310.G.A	rs73910904	A	Risk factor	CAV	A	-	355.1	Chronic pain syndrome	neurological	194	8430	0.0256326	0.297359	1.02596	0.931307	1	1
chr14.80203237.T.C	rs225014	C	Severity	CAV	C	DIO2	530	Diseases of esophagus	digestive	1786	6483	0.00339768	0.0394203	1.0034	0.931315	1	1
chr14.72467521.C.T	rs12587980	T	Severity	CAV	T	RGS6	276	Disorders of fluid, electrolyte, and acid-base balance	endocrine/metabolic	796	7964	0.00490487	0.0569084	1.00492	0.931316	1	1
chr1.155197995.A.G	rs41264915	A	Severity	CAV-FE	G	THBS3	483	Acute bronchitis and bronchiolitis	respiratory	117	8096	0.0135615	0.157367	1.01365	0.931325	1	1
chr4.186083346.C.T	rs121434431	T	Severity	CAV-FE	T	TLR3	278.1	Obesity	endocrine/metabolic	2429	5519	-10.2946	119.468	3.38157e-05	0.931331	1	1
chr4.111691870.C.T	rs112641600	C	Severity	CAV	T	-	456	Chronic venous insufficiency [CVI]	circulatory system	293	7652	-0.0167228	0.194078	0.983416	0.931335	1	1
chrX.15564142.G.A	rs147311723	A	Severity	CAV	A	ACE2	694.2	Other dyschromia	dermatologic	169	7881	0.0436166	0.506235	1.04458	0.93134	1	1
chr21.41465040.G.A	rs17001042	A	Possible functional consequences	FCP + IP	A	TMPRSS2	586.4	Stricture/obstruction of ureter	genitourinary	151	7213	0.0179466	0.208323	1.01811	0.931349	1	1
chr9.131672331.T.G	rs12551879	G	Severity	CAV	G	RAPGEF1	270	Disorders of protein plasma/amino-acid transport and metabolism	endocrine/metabolic	134	8693	0.0207591	0.24101	1.02098	0.93136	1	1
chr16.57636629.G.A	rs7499679	A	Severity	CAV	A	ADGRG1	704.1	Alopecia	dermatologic	204	8144	-0.00891086	0.103458	0.991129	0.931363	1	1
chr19.50259161.A.G	rs1651553	G	Severity	CAV	A	MYH14	443.9	Peripheral vascular disease, unspecified	circulatory system	572	7738	-0.00600182	0.0696857	0.994016	0.931365	1	1
chr4.67964168.T.A	rs720009	A	Possible functional consequences	FCP + IP	A	TMPRSS11A	317	Alcohol-related disorders	mental disorders	293	6998	-0.0096995	0.11266	0.990347	0.931391	1	1
chr15.90879313.T.C	rs8039305	C	Risk factor	CAV-FE	T	FURIN	707.2	Chronic ulcer of leg or foot	dermatologic	230	8502	-0.0109103	0.126806	0.989149	0.931435	1	1
chr14.55263686.C.T	rs10140801	T	Severity	CAV-FE	C	FBXO34-AS1	722.1	Displacement of intervertebral disc	musculoskeletal	193	7932	0.0127164	0.147804	1.0128	0.931438	1	1
chrX.15581269.T.C	rs138390800	C	May destabilize ACE2 protein structure	FCP + IP	C	ACE2	765	Cervical radiculitis	symptoms	305	7575	-0.0627299	0.729161	0.939197	0.931442	1	1
chr4.67910402.G.A	rs4860265	G	Possible functional consequences	FCP + IP	G	TMPRSS11A	741.4	Joint effusions	musculoskeletal	114	8122	0.0119575	0.139005	1.01203	0.931449	1	1
chr1.206773552.T.C	rs1800896	C	Severity	FCP	C	IL10	275.6	Hypercalcemia	endocrine/metabolic	237	8953	-0.00878141	0.102088	0.991257	0.931452	1	1
chr20.50152518.G.A	rs6020298	A	Severity	CAV	G	PEDS1-UBE2V1	512.7	Shortness of breath	respiratory	1783	5012	0.00438659	0.0510026	1.0044	0.931461	1	1
chr2.127137039.A.G	rs744373	G	Severity	CAV	G	-	250.42	Other abnormal glucose	endocrine/metabolic	562	5977	-0.00552442	0.0642328	0.994491	0.931462	1	1
chr12.106231175.T.A	rs12823094	A	Severity	CAV	A	-	624.9	stress incontinence, female	genitourinary	107	8925	-0.0270244	0.314241	0.973337	0.931467	1	1
chr6.31575254.G.A	rs1800629	A	Risk factor*Conflicting; Severity*Conflicting; Protective*Conflicting	CAV-FE	A	TNF	374	Other disorders of eyelids	sense organs	118	8069	-0.0173914	0.202234	0.982759	0.931469	1	1
chr5.132485305.G.A	rs17622656	A	Risk factor	FCP + IP	A	IRF1	687.1	Rash and other nonspecific skin eruption	dermatologic	725	6814	0.00923523	0.107399	1.00928	0.931474	1	1
chr10.52340585.A.T	rs1441121	T	Severity	CAV	A	-	580	Nephritis; nephrosis; renal sclerosis	genitourinary	225	6966	0.0124904	0.145255	1.01257	0.931475	1	1
chr7.117587738.G.A	rs76713772	A	Severity	CAV	A	CFTR	401	Hypertension	circulatory system	5024	4158	-10.2719	119.468	3.45904e-05	0.931482	1	1
chr1.244873270.T.C	rs12130553	C	Severity	CAV	T	-	250	Diabetes mellitus	endocrine/metabolic	2173	4627	0.0047835	0.0556383	1.00479	0.931486	1	1
chr10.98166813.G.T	rs10786398	T	Severity	CAV	T	R3HCC1L	276	Disorders of fluid, electrolyte, and acid-base balance	endocrine/metabolic	796	7980	-0.00898759	0.104555	0.991053	0.931498	1	1
chrX.12886851.C.T	rs5743781	T	Severity; Severity for males	CAV-FE	T	TLR7	785	Abdominal pain	symptoms	1578	6259	-11.1107	129.26	1.49512e-05	0.931501	1	1
chr7.22728630.G.T	rs2066992	T	Protective	CAV-FE	T	IL6	008	Intestinal infection	infectious diseases	143	9170	-0.019375	0.225407	0.980811	0.931502	1	1
chr4.143999443.G.A	rs7683365	A	Risk factor	FCP + IP	A	GYPB	401	Hypertension	circulatory system	4532	3713	0.00422958	0.0492141	1.00424	0.931512	1	1
chr5.21768177.G.A	-	HLA-A*02:02	Protective	IP	A	HLA-A	796	Elevated prostate specific antigen [PSA]	genitourinary	177	8533	0.0199574	0.232275	1.02016	0.931529	1	1
chr10.36988942.A.G	rs2091431	G	Severity	CAV	A	-	599.3	Dysuria	genitourinary	389	6751	-0.00786684	0.0915744	0.992164	0.931541	1	1
chr15.34253720.A.G	rs2705343	G	Severity	CAV-FE	G	SLC12A6	401.3	Other hypertensive complications	circulatory system	194	4096	0.0136782	0.15923	1.01377	0.931544	1	1
chr1.154454494.A.C	rs2228145	A	Risk factor	CAV	C	IL6R	512.9	Other dyspnea	respiratory	1040	5179	0.00654257	0.0761686	1.00656	0.931549	1	1
chr6.30887474.G.A	rs4618569	AG genotype	Severity	CAV	A	DDR1	585.33	Chronic Kidney Disease, Stage III	genitourinary	115	7227	0.0131228	0.152851	1.01321	0.931583	1	1
chr15.60902209.A.G	rs4774377	G	Risk factor	CAV-FE	G	RORA	741.4	Joint effusions	musculoskeletal	118	8218	0.0129947	0.151369	1.01308	0.931588	1	1
chr10.52771466.C.T	rs1800451	T	Potential functional effect on protein	FCP + IP	T	MBL2	722	Intervertebral disc disorders	musculoskeletal	359	7906	-0.00804128	0.0936771	0.991991	0.931593	1	1
chr17.42362183.A.G	rs744166	G	Risk factor; Severity	CAV	A	STAT3	428.1	Congestive heart failure (CHF) NOS	circulatory system	370	8083	-0.00724603	0.0844178	0.99278	0.931597	1	1
chr9.87726151.C.T	rs41312184	C;T	Possible functional consequences	FCP + IP	T	CTSL	070	Viral hepatitis	infectious diseases	1122	6174	-0.0330669	0.385274	0.967474	0.931604	1	1
chr7.117587738.G.A	rs76713772	A	Severity	CAV	A	CFTR	401.1	Essential hypertension	circulatory system	5007	4158	-10.2533	119.468	3.52417e-05	0.931606	1	1
chr2.60480453.A.G	rs1123573	A	Severity	CAV-FE	G	BCL11A	427.1	Paroxysmal tachycardia, unspecified	circulatory system	186	7060	-0.00950391	0.11075	0.990541	0.931614	1	1
chrX.12889539.C.G	rs3853839	G	Severity; Risk factor	CAV-FE	G	TLR7	079.9	Viremia, NOS	infectious diseases	133	5830	-0.0154174	0.179698	0.984701	0.931628	1	1
chr9.132278286.T.C	rs11243705	C	Severity	CAV	C	SETX	276	Disorders of fluid, electrolyte, and acid-base balance	endocrine/metabolic	770	7714	0.00793725	0.0925157	1.00797	0.931631	1	1
chr4.186083346.C.T	rs121434431	T	Severity	CAV-FE	T	TLR3	760	Back pain	symptoms	2001	6383	-10.2494	119.468	3.53796e-05	0.931632	1	1
chr3.38894643.C.T	rs33985936	T	Severity	CAV	T	SCN11A	479	Other upper respiratory disease	respiratory	384	6318	0.00997702	0.116296	1.01003	0.931634	1	1
chr12.106231175.T.A	rs12823094	A	Severity	CAV	A	-	532	Dysphagia	digestive	294	6562	-0.0169184	0.197214	0.983224	0.931636	1	1
chr5.180810828.C.T	rs113791144	T	Severity	CAV	T	-	593	Hematuria	genitourinary	290	7643	-0.0180803	0.210784	0.982082	0.931644	1	1
chr12.47844974.A.G	rs731236	AG and AA genotype	Severity	CAV	G	VDR	280	Iron deficiency anemias	hematopoietic	922	6203	-0.00479351	0.0558872	0.995218	0.931648	1	1
chr19.39248147.C.T	rs12979860	C	Severity (C allele)*Conflicting; Risk factor (T allele)*Conflicting	CAV	C	IFNL4	429	Ill-defined descriptions and complications of heart disease	circulatory system	279	8115	0.00776995	0.0905994	1.0078	0.931656	1	1
chr22.43928847.C.G	rs738409	G	Protective*Conflicting; Severity*Conflicting	CAV	G	PNPLA3	250.2	Type 2 diabetes	endocrine/metabolic	2590	5920	0.00445513	0.0519528	1.00447	0.931662	1	1
chr2.60480453.A.G	rs1123573	A	Severity	CAV-FE	G	BCL11A	564	Functional digestive disorders	digestive	217	6904	0.00871132	0.101592	1.00875	0.931667	1	1
chr4.166008836.A.T	rs17047200	TT genotype	Severity (TT genotype)*Conflicting; Risk factor (AA genotype)*Conflicting	CAV	T	TLL1	741.2	Stiffness of joint	musculoskeletal	378	8138	0.00713694	0.0832378	1.00716	0.931672	1	1
chr9.33426577.A.G	rs10813976	G	Severity	CAV	G	-	586.2	Cyst of kidney, acquired	genitourinary	125	7185	0.0168944	0.197094	1.01704	0.931691	1	1
chr11.126292948.C.T	rs8177374	T	Protective	CAV	T	TIRAP	227	Benign neoplasm of other endocrine glands and related structures	neoplasms	118	9415	-0.0366989	0.428364	0.963966	0.931727	1	1
chr1.155133406.T.G	rs4971066	G	Risk factor	CAV	G	EFNA1	550	Abdominal hernia	digestive	482	8837	-0.0158301	0.184785	0.984295	0.931731	1	1
chr8.38996464.C.A	rs7840270	C	Severity	CAV-FE	A	ADAM9	008.5	Bacterial enteritis	infectious diseases	118	8831	-0.0144745	0.168971	0.98563	0.931735	1	1
chr11.1219991.G.T	rs35705950	T	Protective	CAV	T	MUC5B	939	Atopic/contact dermatitis due to other or unspecified	dermatologic	648	7529	0.0197101	0.230132	1.01991	0.931747	1	1
chr1.46309111.A.G	rs41292543	G	Severity	CAV-FE	G	UQCRH	472	Chronic pharyngitis and nasopharyngitis	respiratory	320	6319	0.0260362	0.304045	1.02638	0.931758	1	1
chr6.160731787.C.T	rs4252128	T	Potential functional effect on protein	FCP + IP	T	PLG	185	Cancer of prostate	neoplasms	198	8651	-0.03896	0.45502	0.961789	0.931766	1	1
chr6.31575254.G.A	rs1800629	A	Risk factor*Conflicting; Severity*Conflicting; Protective*Conflicting	CAV-FE	A	TNF	110.12	Althete's foot	infectious diseases	290	7123	0.0112137	0.130987	1.01128	0.931777	1	1
chr11.1219991.G.T	rs35705950	T	Protective	CAV	T	MUC5B	535	Gastritis and duodenitis	digestive	213	8793	-0.0356242	0.416175	0.965003	0.931785	1	1
chr19.52830722.G.A	rs10411226	G	Severity	CAV	G	ZNF28	318	Tobacco use disorder	mental disorders	1175	5436	-0.00419478	0.0490101	0.995814	0.931792	1	1
chr16.16924042.C.A	rs1453512	A	Severity	CAV	C	-	792	Abnormal Papanicolaou smear of cervix and cervical HPV	genitourinary	154	8082	-0.0115414	0.134853	0.988525	0.931796	1	1
chr22.22210343.A.T	rs5757427	T	Severity	CAV	A	IGLV10-54	585.4	Chronic kidney disease, Stage I or II	genitourinary	162	4930	0.0141833	0.165723	1.01428	0.931797	1	1
chr2.181488719.A.C	rs2034831	C	Severity	CAV	C	ITGA4	442	Other aneurysm	circulatory system	152	7986	0.0435423	0.508768	1.0445	0.931797	1	1
chrX.15581240.G.A	rs147464721	A	Severity	CAV	A	ACE2	585.32	End stage renal disease	genitourinary	507	7220	-0.0447102	0.522415	0.956275	0.931797	1	1
chr13.41746691.T.A	rs10507497	A	Severity	CAV-FE	A	VWA8	174.1	Breast cancer [female]	neoplasms	281	8670	-0.00898087	0.104949	0.991059	0.931805	1	1
chr14.102356233.A.G	rs11160678	G	Severity	CAV	G	CINP	592.11	Acute cystitis	genitourinary	106	7531	0.0132096	0.154416	1.0133	0.931828	1	1
chr22.22210343.A.T	rs5757427	T	Severity	CAV	A	IGLV10-54	288.1	Decreased white blood cell count	hematopoietic	137	5691	0.0152952	0.178801	1.01541	0.93183	1	1
chr4.153687301.A.G	rs1898830	G	Severity; Risk factor	CAV	G	TLR2	079	Viral infection	infectious diseases	242	6143	0.0119242	0.139398	1.012	0.931831	1	1
chr10.43519603.G.T	rs10793436	G	Severity	CAV	G	-	726	Peripheral enthesopathies and allied syndromes	musculoskeletal	717	6433	0.00494189	0.057798	1.00495	0.931862	1	1
chr17.45995618.A.G	rs112572874	G	Risk factor	CAV-FE	G	MAPT	244.4	Hypothyroidism NOS	endocrine/metabolic	437	7927	0.0148998	0.174345	1.01501	0.931894	1	1
chr15.90866675.C.T	rs79742014	T	Protective	IP	T	FURIN	287	Purpura and other hemorrhagic conditions	hematopoietic	198	8744	0.0618521	0.723747	1.06381	0.931895	1	1
chr7.54580201.A.C	rs622568	C	Severity; Risk factor	CAV-FE	C	-	367	Disorders of refraction and accommodation; blindness and low vision	sense organs	448	8068	0.0060641	0.0709622	1.00608	0.931899	1	1
chr12.8608014.A.G	rs11613792	A	Severity	CAV	G	AICDA	300	Anxiety disorders	mental disorders	950	5243	-0.00451267	0.0528121	0.995497	0.931906	1	1
chr9.30504351.C.T	rs17775810	TT genotype	Protective	CAV	T	LINC01242	735.2	Acquired toe deformities	musculoskeletal	177	8487	0.0239897	0.280767	1.02428	0.931909	1	1
chr1.12207235.C.T	rs3397	T	Severity	CAV-FE	T	TNFRSF1B	626.1	Irregular menstrual cycle/bleeding	genitourinary	475	6256	0.00853664	0.0999203	1.00857	0.931916	1	1
chrX.12885540.A.T	rs179008	T	Severity; Risk factor	CAV	T	TLR7	564	Functional digestive disorders	digestive	208	6726	-0.014413	0.168718	0.98569	0.931922	1	1
chr17.45995618.A.G	rs112572874	G	Risk factor	CAV-FE	G	MAPT	714.1	Rheumatoid arthritis	musculoskeletal	231	8883	0.020937	0.245092	1.02116	0.931924	1	1
chr10.130802064.T.G	rs12253652	G	Severity	CAV	G	-	722.1	Displacement of intervertebral disc	musculoskeletal	184	7653	0.0111841	0.130953	1.01125	0.931939	1	1
chr15.33615902.C.T	rs12593288	C	Severity	CAV	T	RYR3	250.3	Insulin pump user	endocrine/metabolic	653	5885	-0.0132259	0.154873	0.986861	0.931945	1	1
chr7.117587738.G.A	rs76713772	A	Severity	CAV	A	CFTR	278	Overweight, obesity and other hyperalimentation	endocrine/metabolic	2884	5519	-10.2013	119.468	3.71223e-05	0.931952	1	1
chr12.112919388.G.A	rs10774671	A	Severity (A allele); Protective (G allele)	CAV-FE	A	OAS1	443	Peripheral vascular disease	circulatory system	763	7673	-0.00490678	0.0574752	0.995105	0.931966	1	1
chr15.100233816.G.A	rs143434383	A	Risk factor	CAV	A	ADAMTS17	771	Musculoskeletal symptoms referable to limbs	symptoms	439	8083	0.0893443	1.0466	1.09346	0.93197	1	1
chr21.41660268.A.T	rs2252109	A	Severity	CAV	A	-	459	Other disorders of circulatory system	circulatory system	216	7856	0.00969039	0.113525	1.00974	0.931976	1	1
chr11.114726432.A.T	rs1712779	T	Severity	CAV-FE	T	-	721	Spondylosis and allied disorders	musculoskeletal	597	8025	-0.00689104	0.0807313	0.993133	0.931977	1	1
chr3.38894643.C.T	rs33985936	T	Severity	CAV	T	SCN11A	495.2	Asthma with exacerbation	respiratory	394	6964	-0.00985196	0.115432	0.990196	0.931985	1	1
chr5.159315942.T.G	rs3212227	T	Severity	FCP	G	IL12B	090	Sexually transmitted infections (not HIV or hepatitis)	infectious diseases	265	9017	-0.00799237	0.0936445	0.992039	0.931985	1	1
chr14.74952741.A.G	rs2268616	G	Risk factor	CAV	G	PGF	411.2	Myocardial infarction	circulatory system	148	7936	0.0282536	0.33105	1.02866	0.931987	1	1
chr14.102356233.A.G	rs11160678	G	Severity	CAV	G	CINP	351	Other peripheral nerve disorders	neurological	348	8297	-0.00746073	0.0874202	0.992567	0.931988	1	1
chr4.67910402.G.A	rs4860265	G	Possible functional consequences	FCP + IP	G	TMPRSS11A	694	Dyschromia and Vitiligo	dermatologic	183	7589	-0.00948609	0.111156	0.990559	0.931991	1	1
chr6.147217556.A.G	rs116898161	G	Severity	CAV	G	STXBP5	261	Vitamin deficiency	endocrine/metabolic	2434	5975	0.0181489	0.212674	1.01831	0.931994	1	1
chr3.141689849.A.G	rs6440031	G	Severity	CAV	A	LINC02618	626.11	Absent or infrequent menstruation	genitourinary	124	6660	-0.0360955	0.423013	0.964548	0.932	1	1
chr15.60902209.A.G	rs4774377	G	Risk factor	CAV-FE	G	RORA	078	Viral warts & HPV	infectious diseases	321	5997	0.00806894	0.0945631	1.0081	0.932	1	1
chr22.41925447.G.A	rs61756766	A	Severity	CAV	A	TNFRSF13C	452	Other venous embolism and thrombosis	circulatory system	362	7759	-0.0882005	1.03374	0.915577	0.932006	1	1
chr9.133251249.A.G	rs7849280	G	Protective	CAV	G	ABO	535	Gastritis and duodenitis	digestive	213	8778	0.009605	0.112584	1.00965	0.932012	1	1
chr12.8608014.A.G	rs11613792	A	Severity	CAV	G	AICDA	496	Chronic airway obstruction	respiratory	594	6264	0.00551057	0.0646011	1.00553	0.932022	1	1
chr17.45714244.T.C	rs113661667	C	Risk factor	CAV-FE	C	LINC02210-CRHR1	276.13	Hyperpotassemia	endocrine/metabolic	343	7959	0.017149	0.20106	1.0173	0.932029	1	1
chr22.24011037.T.C	rs11090305	C	Severity	CAV	C	-	293.1	Swelling, mass, or lump in head and neck [Space-occupying lesion, intracranial NOS]	mental disorders	114	8379	-0.011634	0.136425	0.988433	0.932041	1	1
chr14.80203237.T.C	rs225014	C	Severity	CAV	C	DIO2	427.1	Paroxysmal tachycardia, unspecified	circulatory system	182	6716	-0.00929202	0.108964	0.990751	0.932042	1	1
chr5.142872984.C.T	rs10039856	C	Severity	CAV	T	ARHGAP26	764	Sciatica	symptoms	585	7432	-0.00544202	0.0638199	0.994573	0.932045	1	1
chr13.23084699.A.G	rs1984162	G	Severity	CAV	G	-	571	Chronic liver disease and cirrhosis	digestive	503	8083	-0.00706929	0.0829117	0.992956	0.932052	1	1
chr9.133251249.A.G	rs7849280	G	Protective	CAV	G	ABO	195	Cancer, suspected or other	neoplasms	134	8468	0.0121719	0.142775	1.01225	0.932061	1	1
chrX.15566297.A.G	rs4646179	G	Severity	CAV	G	ACE2	433.2	Occlusion of cerebral arteries	circulatory system	442	8617	0.0131105	0.153789	1.0132	0.932062	1	1
chr16.89196249.G.A	rs117169628	A	Severity	CAV	A	SLC22A31	707	Chronic ulcer of skin	dermatologic	327	9053	-0.0239813	0.28131	0.976304	0.932064	1	1
chr19.52830722.G.A	rs10411226	G	Severity	CAV	G	ZNF28	700	Corns and callosities	dermatologic	156	6620	-0.0104172	0.122251	0.989637	0.932093	1	1
chr21.41473456.A.G	rs17854725	G	Severity	CAV	G	TMPRSS2	300.11	Generalized anxiety disorder	mental disorders	222	5747	0.00866731	0.101724	1.0087	0.932099	1	1
chr21.41426103.C.A	rs17000900	A	Severity	CAV-FE	A	MX1	770	Myalgia and myositis unspecified	symptoms	135	9302	-0.0132078	0.15503	0.986879	0.932106	1	1
chr21.41464802.A.G	rs462574	A	Possible functional consequences	FCP + IP	A	TMPRSS2	743	Osteoporosis, osteopenia and pathological fracture	musculoskeletal	465	8538	0.00780494	0.0916159	1.00784	0.932109	1	1
chr1.20166359.C.T	rs72663004	T	Severity	CAV	T	PLA2G2C	280.2	Iron deficiency anemia secondary to blood loss (chronic)	hematopoietic	367	6210	0.0188574	0.221358	1.01904	0.932111	1	1
chr4.111691870.C.T	rs112641600	C	Severity	CAV	T	-	250.1	Type 1 diabetes	endocrine/metabolic	125	5898	-0.0248283	0.291469	0.975477	0.932116	1	1
chr1.12192898.T.G	rs1061622	T	Severity	CAV-FE	G	TNFRSF1B	724	Other and unspecified disorders of back	musculoskeletal	191	8017	0.0109455	0.128529	1.01101	0.932135	1	1
chr13.19647239.G.A	rs191299359	A	Severity	CAV	A	MPHOSPH8	278.1	Obesity	endocrine/metabolic	2429	5519	-10.1728	119.468	3.81956e-05	0.932142	1	1
chr9.131672331.T.G	rs12551879	G	Severity	CAV	G	RAPGEF1	250.23	Type 2 diabetes with ophthalmic manifestations	endocrine/metabolic	214	5974	-0.0173247	0.203474	0.982824	0.932146	1	1
chr21.41464802.A.G	rs462574	A	Possible functional consequences	FCP + IP	A	TMPRSS2	614.5	Inflammatory disease of cervix, vagina, and vulva	genitourinary	318	8558	0.00923847	0.108511	1.00928	0.932151	1	1
chr8.40324459.C.A	rs11779911	C	Severity	CAV	A	SIRLNT	613.5	Mastodynia	genitourinary	116	8682	0.0135648	0.159331	1.01366	0.932153	1	1
chr3.27146807.G.A	rs17317135	G	Severity	CAV	A	NEK10	296.2	Depression	mental disorders	1433	5842	0.0210036	0.24675	1.02123	0.932165	1	1
chr12.8058591.T.C	rs7842	C	Risk factor; Severity	CAV	C	C3AR1	628	Ovarian cyst	genitourinary	104	7378	-0.0125908	0.147934	0.987488	0.932173	1	1
chr19.52830722.G.A	rs10411226	G	Severity	CAV	G	ZNF28	727.1	Synovitis and tenosynovitis	musculoskeletal	176	5204	-0.0099905	0.117389	0.990059	0.932177	1	1
chr1.3081749.G.A	rs12745140	A	Severity	CAV	A	PRDM16	250.3	Insulin pump user	endocrine/metabolic	661	5951	0.021633	0.254192	1.02187	0.932178	1	1
chr1.12192898.T.G	rs1061622	T	Severity	CAV-FE	G	TNFRSF1B	218	Benign neoplasm of uterus	neoplasms	374	8652	-0.00814232	0.0956791	0.991891	0.932182	1	1
chr1.12192898.T.G	rs1061622	T	Severity	CAV-FE	G	TNFRSF1B	218.1	Uterine leiomyoma	neoplasms	374	8652	-0.00814232	0.0956791	0.991891	0.932182	1	1
chr8.40324459.C.A	rs11779911	C	Severity	CAV	A	SIRLNT	272.13	Mixed hyperlipidemia	endocrine/metabolic	676	5350	0.00608984	0.0715677	1.00611	0.932188	1	1
chr6.31575324.G.A	rs361525	G	Severity	CAV-FE	A	TNF	351	Other peripheral nerve disorders	neurological	358	8451	0.0168945	0.198554	1.01704	0.932192	1	1
chr16.78590128.A.G	rs72803978	A	Severity	CAV	G	WWOX	241.2	Nontoxic multinodular goiter	endocrine/metabolic	271	7910	-0.036924	0.433978	0.963749	0.932196	1	1
chr1.12192898.T.G	rs1061622	T	Severity	CAV-FE	G	TNFRSF1B	262	Mineral deficiency NEC	endocrine/metabolic	128	5961	0.0132214	0.155395	1.01331	0.932196	1	1
chrX.15564142.G.A	rs147311723	A	Severity	CAV	A	ACE2	687.1	Rash and other nonspecific skin eruption	dermatologic	727	6841	-0.0233217	0.274144	0.976948	0.932205	1	1
chr12.8608014.A.G	rs11613792	A	Severity	CAV	G	AICDA	599.2	Retention of urine	genitourinary	135	6180	-0.0110981	0.130461	0.988963	0.932207	1	1
chr2.74462906.CA.C	rs765427546	C	Severity	CAV	C	MOGS	278.1	Obesity	endocrine/metabolic	2429	5519	-10.1623	119.468	3.85979e-05	0.932211	1	1
chr10.104263031.C.A	rs4925	A	Protective for neurological complications of long COVID	CAV	A	GSTO1	287.3	Thrombocytopenia	hematopoietic	188	8754	-0.0150483	0.176921	0.985064	0.932216	1	1
chr14.94566450.G.A	rs2093266	A	Risk factor for acute kidney injury	CAV	A	SERPINA4	761	Cervicalgia	symptoms	587	8420	0.00622529	0.0731913	1.00624	0.932218	1	1
chr4.67963885.A.G	rs17088850	G	Possible functional consequences	FCP + IP	G	TMPRSS11A	809	Fracture of unspecified bones	injuries & poisonings	127	8392	0.0139921	0.164534	1.01409	0.932229	1	1
chr4.106022043.T.C	rs11729561	T	Severity	CAV	C	-	701	Other hypertrophic and atrophic conditions of skin	dermatologic	237	8422	-0.0182041	0.214092	0.981961	0.932238	1	1
chr10.36988942.A.G	rs2091431	G	Severity	CAV	A	-	300.4	Dysthymic disorder	mental disorders	167	5753	-0.0118046	0.138869	0.988265	0.932258	1	1
chr13.73984368.C.T	rs12871414	C	Severity	CAV	T	KLF12	300.11	Generalized anxiety disorder	mental disorders	219	5721	0.0124483	0.146476	1.01253	0.932273	1	1
chr1.169597075.C.T	rs6127	T	Severity in males	CAV	C	SELP	464	Acute sinusitis	respiratory	128	6633	0.0145622	0.171351	1.01467	0.932274	1	1
chr5.21768177.G.A	-	HLA-A*02:02	Protective	IP	A	HLA-A	396	Abnormal heart sounds	circulatory system	302	8371	0.0132462	0.155884	1.01333	0.932281	1	1
chr10.130802064.T.G	rs12253652	G	Severity	CAV	G	-	338.2	Chronic pain	neurological	1713	6278	-0.00413776	0.0486945	0.995871	0.932282	1	1
chr8.38963809.A.G	rs10808999	G	Severity	CAV	A	PLEKHA2	561	Symptoms involving digestive system	digestive	814	6913	-0.0122082	0.143689	0.987866	0.932291	1	1
chr9.21206606.C.G	rs28368148	G	Severity	CAV-FE	G	IFNA10	614	Inflammatory diseases of female pelvic organs	genitourinary	340	8669	0.0896627	1.05541	1.09381	0.932297	1	1
chr6.30887474.G.A	rs4618569	AG genotype	Severity	CAV	A	DDR1	426.9	Cardiac pacemaker/device in situ	circulatory system	219	7065	0.00932467	0.10976	1.00937	0.932297	1	1
chr4.67963489.G.A	rs6552134	G	Possible functional consequences	FCP + IP	A	TMPRSS11A	433.1	Occlusion and stenosis of precerebral arteries	circulatory system	140	8451	0.0127472	0.150047	1.01283	0.932297	1	1
chr14.102356233.A.G	rs11160678	G	Severity	CAV	G	CINP	600	Hyperplasia of prostate	genitourinary	450	8518	0.00774751	0.0912196	1.00778	0.932315	1	1
chr11.126292948.C.T	rs8177374	T	Protective	CAV	T	TIRAP	411.3	Angina pectoris	circulatory system	255	8098	-0.0265609	0.312772	0.973789	0.932324	1	1
chr4.25613313.G.A	-	HLA-A*02:02	Protective	IP	A	HLA-A	766	Neuralgia, neuritis, and radiculitis NOS	symptoms	224	7557	-0.0107587	0.126727	0.989299	0.932344	1	1
chr4.71742666.T.G	rs2282679	G	Severity	CAV	G	GC	689	Disorder of skin and subcutaneous tissue NOS	dermatologic	164	9027	0.0177361	0.208915	1.01789	0.932344	1	1
chr4.166008836.A.T	rs17047200	TT genotype	Severity (TT genotype)*Conflicting; Risk factor (AA genotype)*Conflicting	CAV	T	TLL1	218	Benign neoplasm of uterus	neoplasms	365	8352	0.00733182	0.0863644	1.00736	0.932346	1	1
chr4.166008836.A.T	rs17047200	TT genotype	Severity (TT genotype)*Conflicting; Risk factor (AA genotype)*Conflicting	CAV	T	TLL1	218.1	Uterine leiomyoma	neoplasms	365	8352	0.00733182	0.0863644	1.00736	0.932346	1	1
chr2.6013310.G.A	rs73910904	A	Risk factor	CAV	A	-	261	Vitamin deficiency	endocrine/metabolic	2431	5959	0.00855788	0.100816	1.00859	0.932352	1	1
chr22.22210343.A.T	rs5757427	T	Severity	CAV	A	IGLV10-54	465	Acute upper respiratory infections of multiple or unspecified sites	respiratory	835	4536	0.00678996	0.0800023	1.00681	0.932363	1	1
chrX.15561454.T.C	rs142017934	C	Severity	CAV	C	ACE2	578.9	Hemorrhage of gastrointestinal tract	digestive	167	8206	0.0506216	0.596455	1.05192	0.932364	1	1
chr10.52771482.G.A	rs5030737	A	Potential functional effect on protein	FCP + IP	A	MBL2	569.2	Gastrointestinal complications	digestive	114	8645	-0.0617231	0.727376	0.940143	0.932375	1	1
chr1.3081749.G.A	rs12745140	A	Severity	CAV	A	PRDM16	415	Pulmonary heart disease	circulatory system	309	8996	-0.0306805	0.361563	0.969785	0.932377	1	1
chr6.41534945.A.C	rs1886814	C	Severity	CAV-FE	C	FOXP4-AS1	458	Hypotension	circulatory system	117	8713	0.0206744	0.243661	1.02089	0.932382	1	1
chr2.195519781.A.G	rs74417002	G	Severity	CAV	G	-	411.4	Coronary atherosclerosis	circulatory system	922	8078	0.00951058	0.112106	1.00956	0.932392	1	1
chr8.38963809.A.G	rs10808999	G	Severity	CAV	A	PLEKHA2	550.4	Umbilical hernia	digestive	110	8906	0.0327507	0.386061	1.03329	0.932394	1	1
chr2.195499753.A.C	rs73060484	C	Severity	CAV	C	-	687.4	Disturbance of skin sensation	dermatologic	488	6723	-0.0097637	0.115096	0.990284	0.932396	1	1
chr8.97128242.T.C	rs7817272	C	Severity	CAV	C	CPQ	586.2	Cyst of kidney, acquired	genitourinary	127	7221	-0.0115141	0.135743	0.988552	0.932403	1	1
chr17.34252769.A.G	rs1024611	G	Risk factor	CAV	G	CCL2	706.1	Acne	dermatologic	230	7719	-0.010105	0.119135	0.989946	0.932405	1	1
chr16.85959043.C.T	rs12444486	C	Severity in African-Americans	CAV	C	-	196	Radiotherapy	neoplasms	118	7980	-0.0113284	0.133565	0.988736	0.932408	1	1
chr6.18015216.C.T	rs140247774	T	Severity	CAV	T	-	578.2	Blood in stool	digestive	107	8190	-0.0613187	0.723149	0.940523	0.932425	1	1
chr9.78543197.A.G	rs7027911	A	Severity	CAV	G	-	475.9	Postnasal drip	respiratory	219	6309	-0.0115872	0.13666	0.98848	0.932429	1	1
chr1.35908500.C.T	rs2765013	C	Severity	CAV	T	AGO1	743	Osteoporosis, osteopenia and pathological fracture	musculoskeletal	457	8279	0.00622225	0.0733928	1.00624	0.932436	1	1
chr17.9267091.C.T	rs34761447	C	Severity	CAV	T	STX8	287.3	Thrombocytopenia	hematopoietic	188	8674	-0.0330199	0.389504	0.967519	0.932441	1	1
chr1.90742957.A.C	rs2166172	C	Severity	CAV-FE	C	-	599.9	Other abnormality of urination	genitourinary	132	6835	0.0160098	0.188875	1.01614	0.932449	1	1
chr1.87162490.C.T	rs10873821	C	Severity	CAV	C	LINC01140	694.2	Other dyschromia	dermatologic	167	7811	-0.00967323	0.114149	0.990373	0.932466	1	1
chr7.117587738.G.A	rs76713772	A	Severity	CAV	A	CFTR	278.1	Obesity	endocrine/metabolic	2429	5519	-10.1209	119.468	4.02288e-05	0.932487	1	1
chr6.52236941.T.C	rs763780	C	Protective	FCP	C	IL17F	257	Testicular dysfunction	endocrine/metabolic	110	8540	-0.021443	0.253139	0.978785	0.932493	1	1
chr6.52236941.T.C	rs763780	C	Protective	FCP	C	IL17F	257.1	Testicular hypofunction	endocrine/metabolic	110	8540	-0.021443	0.253139	0.978785	0.932493	1	1
chr4.5820150.T.C	rs3774881	T	Severity	CAV	T	CRMP1	727.1	Synovitis and tenosynovitis	musculoskeletal	181	5502	-0.0104494	0.12336	0.989605	0.932495	1	1
chr7.22728408.A.G	rs2069837	G	Severity	CAV-FE	G	IL6	722	Intervertebral disc disorders	musculoskeletal	364	8030	0.00992263	0.117151	1.00997	0.9325	1	1
chr2.195519781.A.G	rs74417002	G	Severity	CAV	G	-	371.3	Inflammation of eyelids	sense organs	109	8056	0.0245539	0.289907	1.02486	0.932503	1	1
chr22.43928847.C.G	rs738409	G	Protective*Conflicting; Severity*Conflicting	CAV	G	PNPLA3	707	Chronic ulcer of skin	dermatologic	324	8967	-0.0100489	0.118647	0.990001	0.932504	1	1
chr6.32623820.T.C	rs9271609	T	Severity	CAV	C	HLA-DQA1	464	Acute sinusitis	respiratory	128	6637	0.0133027	0.157083	1.01339	0.932511	1	1
chr4.188627868.CTCT.C	rs1734523522	C	Severity	CAV	C	LINC01060	626.1	Irregular menstrual cycle/bleeding	genitourinary	549	7198	-0.00793462	0.0937299	0.992097	0.932536	1	1
chr8.73355963.T.C	rs2010843	C	Severity	CAV	C	RDH10-AS1	459.9	Circulatory disease NEC	circulatory system	142	8662	0.0168367	0.198917	1.01698	0.932546	1	1
chr3.148742201.A.C	rs5186	C	Severity	CAV	C	AGTR1	414	Other forms of chronic heart disease	circulatory system	146	8099	0.0228915	0.270547	1.02316	0.93257	1	1
chr22.43928847.C.G	rs738409	G	Protective*Conflicting; Severity*Conflicting	CAV	G	PNPLA3	255	Disorders of adrenal glands	endocrine/metabolic	112	8446	0.0164226	0.194128	1.01656	0.932582	1	1
chr6.31575254.G.A	rs1800629	A	Risk factor*Conflicting; Severity*Conflicting; Protective*Conflicting	CAV-FE	A	TNF	571.5	Other chronic nonalcoholic liver disease	digestive	487	8113	0.00861547	0.101846	1.00865	0.932585	1	1
chr16.89196249.G.A	rs117169628	A	Severity	CAV	A	SLC22A31	585.3	Chronic renal failure [CKD]	genitourinary	985	7222	-0.0148419	0.175516	0.985268	0.93261	1	1
chr12.47902438.G.T	rs11574024	T	Severity	CAV	T	VDR	316	Substance addiction and disorders	mental disorders	576	7149	0.0213403	0.252381	1.02157	0.932614	1	1
chr4.153687301.A.G	rs1898830	G	Severity; Risk factor	CAV	G	TLR2	250.41	Impaired fasting glucose	endocrine/metabolic	168	5948	-0.0144031	0.170347	0.9857	0.932618	1	1
chr16.57636629.G.A	rs7499679	A	Severity	CAV	A	ADGRG1	447	Other disorders of arteries and arterioles	circulatory system	113	7821	0.01178	0.139338	1.01185	0.932625	1	1
chr4.71762286.C.T	rs113574864	T	Severity	CAV	T	GC	514	Abnormal findings examination of lungs	respiratory	257	8712	-0.0115532	0.136669	0.988513	0.932631	1	1
chr12.8608014.A.G	rs11613792	A	Severity	CAV	G	AICDA	731	Osteitis deformans and osteopathies associated with other disorders classified elsewhere	musculoskeletal	160	6930	0.0102396	0.121142	1.01029	0.932639	1	1
chr14.94566450.G.A	rs2093266	A	Risk factor for acute kidney injury	CAV	A	SERPINA4	250	Diabetes mellitus	endocrine/metabolic	2614	5944	0.00362374	0.0428899	1.00363	0.932667	1	1
chrX.15564667.C.T	rs2074192	T	Severity (T allele); Severity for males > 50 y.o (T allele); Protective (C allele); Protective (CT genotype)	CAV	T	ACE2	599	Other symptoms/disorders or the urinary system	genitourinary	1278	6816	0.00446974	0.0529278	1.00448	0.932699	1	1
chr16.78590128.A.G	rs72803978	A	Severity	CAV	G	WWOX	350	Abnormal movement	neurological	1082	7835	0.019865	0.235258	1.02006	0.932707	1	1
chr9.117713024.A.G	rs4986790	G	Severity	CAV	G	TLR4	701	Other hypertrophic and atrophic conditions of skin	dermatologic	241	8598	0.0144477	0.171107	1.01455	0.932709	1	1
chr9.3320390.C.A	rs72699049	A	Severity	CAV	A	RFX3	218	Benign neoplasm of uterus	neoplasms	373	8641	0.0402627	0.476979	1.04108	0.932729	1	1
chr9.3320390.C.A	rs72699049	A	Severity	CAV	A	RFX3	218.1	Uterine leiomyoma	neoplasms	373	8641	0.0402627	0.476979	1.04108	0.932729	1	1
chr8.73355963.T.C	rs2010843	C	Severity	CAV	C	RDH10-AS1	573.9	Abnormal serum enzyme levels	digestive	282	8028	0.0118645	0.140588	1.01194	0.932745	1	1
chr10.130802064.T.G	rs12253652	G	Severity	CAV	G	-	613.5	Mastodynia	genitourinary	114	8668	-0.013924	0.164993	0.986172	0.932745	1	1
chr12.47902438.G.T	rs11574024	T	Severity	CAV	T	VDR	782.3	Edema	symptoms	730	8062	0.0212888	0.252284	1.02152	0.932751	1	1
chr8.16932640.T.C	rs118072448	T	Severity	CAV	C	-	741.4	Joint effusions	musculoskeletal	119	8403	0.0496803	0.588829	1.05094	0.932761	1	1
chr17.31410594.G.A	rs178840	G	Severity	CAV	G	RAB11FIP4	705	Disorders of sweat glands	dermatologic	105	6872	0.0133421	0.158147	1.01343	0.932766	1	1
chr7.117559590.ATCT.A	rs113993960	A	Severity	CAV	A	CFTR	286.2	Encounter for long-term (current) use of anticoagulants	hematopoietic	197	8749	0.0865688	1.02621	1.09043	0.932772	1	1
chr1.35908500.C.T	rs2765013	C	Severity	CAV	T	AGO1	250.42	Other abnormal glucose	endocrine/metabolic	541	5726	-0.00560087	0.0663959	0.994415	0.932774	1	1
chr1.20166359.C.T	rs72663004	T	Severity	CAV	T	PLA2G2C	261	Vitamin deficiency	endocrine/metabolic	2434	5975	-0.00861319	0.102109	0.991424	0.932776	1	1
chr8.40324459.C.A	rs11779911	C	Severity	CAV	A	SIRLNT	276.14	Hypopotassemia	endocrine/metabolic	358	7641	-0.00778556	0.0922975	0.992245	0.932776	1	1
chr14.80203237.T.C	rs225014	C	Severity	CAV	C	DIO2	278.11	Morbid obesity	endocrine/metabolic	1100	5225	0.00413765	0.0490619	1.00415	0.93279	1	1
chr5.86011821.T.G	rs4424029	G	Severity	CAV	G	-	731	Osteitis deformans and osteopathies associated with other disorders classified elsewhere	musculoskeletal	172	7619	0.0112643	0.133592	1.01133	0.932803	1	1
chr13.23084699.A.G	rs1984162	G	Severity	CAV	G	-	465.2	Acute pharyngitis	respiratory	332	6607	0.00874492	0.10372	1.00878	0.932808	1	1
chr12.47879112.A.G	rs2228570	AG genotype	Severity	CAV	A	VDR	722.1	Displacement of intervertebral disc	musculoskeletal	187	7347	-0.0110416	0.13098	0.989019	0.932818	1	1
chr17.45714244.T.C	rs113661667	C	Risk factor	CAV-FE	C	LINC02210-CRHR1	285.2	Anemia of chronic disease	hematopoietic	288	6160	0.0181211	0.214963	1.01829	0.932819	1	1
chr4.143996657.T.C	rs6840234	C	Protective	FCP + IP	T	GYPB	289	Other diseases of blood and blood-forming organs	hematopoietic	176	5771	-0.00956373	0.113457	0.990482	0.932823	1	1
chr4.166008836.A.T	rs17047200	TT genotype	Severity (TT genotype)*Conflicting; Risk factor (AA genotype)*Conflicting	CAV	T	TLL1	532	Dysphagia	digestive	294	6540	0.00793651	0.0941666	1.00797	0.932833	1	1
chr6.105878879.T.A	rs9386484	T	Severity	CAV	A	-	386	Vertiginous syndromes and other disorders of vestibular system	sense organs	103	6443	0.0127094	0.150803	1.01279	0.932835	1	1
chr15.90879313.T.C	rs8039305	C	Risk factor	CAV-FE	T	FURIN	571.51	Cirrhosis of liver without mention of alcohol	digestive	273	7606	-0.00991622	0.117672	0.990133	0.932842	1	1
chr15.33615902.C.T	rs12593288	C	Severity	CAV	T	RYR3	110.11	Dermatophytosis of nail	infectious diseases	626	7014	0.012738	0.151163	1.01282	0.932845	1	1
chr16.57636629.G.A	rs7499679	A	Severity	CAV	A	ADGRG1	790.6	Other abnormal blood chemistry	symptoms	787	7591	-0.00458926	0.0544657	0.995421	0.93285	1	1
chr3.27146807.G.A	rs17317135	G	Severity	CAV	A	NEK10	196	Radiotherapy	neoplasms	124	8474	-0.0609817	0.723839	0.94084	0.93286	1	1
chr4.67910532.T.C	rs9998258	T	Possible functional consequences	FCP + IP	C	TMPRSS11A	619	Noninflammatory female genital disorders	genitourinary	619	8167	-0.0152342	0.180849	0.984881	0.932868	1	1
chr17.45995618.A.G	rs112572874	G	Risk factor	CAV-FE	G	MAPT	585.4	Chronic kidney disease, Stage I or II	genitourinary	218	7229	-0.0212353	0.252093	0.978989	0.932869	1	1
chrX.12886851.C.T	rs5743781	T	Severity; Severity for males	CAV-FE	T	TLR7	250.2	Type 2 diabetes	endocrine/metabolic	2612	5987	-12.335	146.46	4.39515e-06	0.932881	1	1
chr21.33252612.A.G	rs2236757	A	Severity	CAV-FE	A	IFNAR2	345.3	Convulsions	neurological	199	7920	0.0104444	0.124015	1.0105	0.932882	1	1
chr4.67963885.A.G	rs17088850	G	Possible functional consequences	FCP + IP	G	TMPRSS11A	427	Cardiac dysrhythmias	circulatory system	1219	6952	-0.00496637	0.0589733	0.995046	0.932886	1	1
chr1.205208489.G.A	rs11240388	G	Severity	CAV-FE	A	DSTYK	512.1	Wheezing	respiratory	116	5194	0.0156262	0.185578	1.01575	0.932895	1	1
chrX.15564667.C.T	rs2074192	T	Severity (T allele); Severity for males > 50 y.o (T allele); Protective (C allele); Protective (CT genotype)	CAV	T	ACE2	270	Disorders of protein plasma/amino-acid transport and metabolism	endocrine/metabolic	132	8645	-0.0124646	0.14803	0.987613	0.932895	1	1
chr15.60845514.G.A	rs17303202	A	Risk factor; Severity	CAV-FE	A	RORA	327.3	Sleep apnea	neurological	832	7381	-0.00524716	0.062317	0.994767	0.932897	1	1
chr16.78590128.A.G	rs72803978	A	Severity	CAV	G	WWOX	300.4	Dysthymic disorder	mental disorders	169	5852	-0.0437133	0.519226	0.957228	0.932906	1	1
chrX.15564667.C.T	rs2074192	T	Severity (T allele); Severity for males > 50 y.o (T allele); Protective (C allele); Protective (CT genotype)	CAV	T	ACE2	278	Overweight, obesity and other hyperalimentation	endocrine/metabolic	2858	5468	0.00331861	0.0394233	1.00332	0.932914	1	1
chr4.71762286.C.T	rs113574864	T	Severity	CAV	T	GC	698	Pruritus and related conditions	dermatologic	319	8746	0.0103395	0.122895	1.01039	0.932951	1	1
chr9.133251249.A.G	rs7849280	G	Protective	CAV	G	ABO	136	Other infectious and parasitic diseases	infectious diseases	134	8925	0.0120928	0.143746	1.01217	0.932956	1	1
chr5.132485305.G.A	rs17622656	A	Risk factor	FCP + IP	A	IRF1	427.3	Other specified cardiac dysrhythmias	circulatory system	124	7038	0.0211389	0.251283	1.02136	0.932958	1	1
chr11.88824823.A.G	rs10831496	G	Severity	CAV-FE	A	GRM5	592.11	Acute cystitis	genitourinary	108	7649	-0.0152432	0.18121	0.984872	0.932962	1	1
chr7.107967457.C.T	rs2237698	T	Severity	CAV	T	LAMB1	796	Elevated prostate specific antigen [PSA]	genitourinary	178	8659	-0.0193154	0.229645	0.98087	0.932969	1	1
chr4.143996657.T.C	rs6840234	C	Protective	FCP + IP	T	GYPB	427.21	Atrial fibrillation	circulatory system	221	4942	0.00883564	0.10512	1.00887	0.933014	1	1
chr4.71762286.C.T	rs113574864	T	Severity	CAV	T	GC	477	Epistaxis or throat hemorrhage	respiratory	122	6233	-0.0165278	0.196643	0.983608	0.933017	1	1
chr1.20166359.C.T	rs72663004	T	Severity	CAV	T	PLA2G2C	654	Other and unspecified complications of birth; puerperium affecting management of mother	pregnancy complications	113	9347	-0.0338472	0.402719	0.966719	0.933019	1	1
chr1.205208489.G.A	rs11240388	G	Severity	CAV-FE	A	DSTYK	300.12	Agorophobia, social phobia, and panic disorder	mental disorders	132	5856	-0.0144347	0.171766	0.985669	0.933027	1	1
chr8.38963809.A.G	rs10808999	G	Severity	CAV	A	PLEKHA2	585.1	Acute renal failure	genitourinary	554	7231	-0.0146725	0.174602	0.985435	0.933029	1	1
chr13.73984368.C.T	rs12871414	C	Severity	CAV	T	KLF12	079.9	Viremia, NOS	infectious diseases	135	6053	0.0156581	0.186411	1.01578	0.933058	1	1
chr22.43928847.C.G	rs738409	G	Protective*Conflicting; Severity*Conflicting	CAV	G	PNPLA3	593	Hematuria	genitourinary	290	7577	0.010459	0.124533	1.01051	0.933068	1	1
chr19.31533051.C.A	rs8105499	C	Severity	CAV	A	LINC02841	704.1	Alopecia	dermatologic	203	8194	-0.0109477	0.130359	0.989112	0.933072	1	1
chrX.12886851.C.T	rs5743781	T	Severity; Severity for males	CAV-FE	T	TLR7	250	Diabetes mellitus	endocrine/metabolic	2639	5987	-12.3312	146.833	4.41201e-06	0.933072	1	1
chr1.154454494.A.C	rs2228145	A	Risk factor	CAV	C	IL6R	185	Cancer of prostate	neoplasms	198	8640	-0.0149765	0.17834	0.985135	0.933075	1	1
chr11.1219991.G.T	rs35705950	T	Protective	CAV	T	MUC5B	497	Bronchitis	respiratory	164	6940	-0.0386265	0.460187	0.96211	0.933107	1	1
chr16.89196249.G.A	rs117169628	A	Severity	CAV	A	SLC22A31	090	Sexually transmitted infections (not HIV or hepatitis)	infectious diseases	267	9080	0.0246624	0.293862	1.02497	0.933116	1	1
chrX.15581269.T.C	rs138390800	C	May destabilize ACE2 protein structure	FCP + IP	C	ACE2	592.11	Acute cystitis	genitourinary	108	7660	0.0856567	1.02087	1.08943	0.933132	1	1
chr1.206773552.T.C	rs1800896	C	Severity	FCP	C	IL10	770	Myalgia and myositis unspecified	symptoms	138	9415	-0.0110242	0.131395	0.989036	0.933135	1	1
chr1.154454494.A.C	rs2228145	A	Risk factor	CAV	C	IL6R	411.3	Angina pectoris	circulatory system	255	8060	0.0116169	0.138469	1.01168	0.93314	1	1
chr11.14893332.A.G	rs10741657	G	Severity	CAV	A	CYP2R1	788	Syncope and collapse	symptoms	342	8844	-0.00754816	0.0899721	0.99248	0.93314	1	1
chr9.133251249.A.G	rs7849280	G	Protective	CAV	G	ABO	214	Lipoma	neoplasms	109	8933	-0.013267	0.158148	0.986821	0.933144	1	1
chr13.73984368.C.T	rs12871414	C	Severity	CAV	T	KLF12	317.1	Alcoholism	mental disorders	222	6995	-0.0126447	0.150744	0.987435	0.93315	1	1
chr1.87162490.C.T	rs10873821	C	Severity	CAV	C	LINC01140	427	Cardiac dysrhythmias	circulatory system	1226	7007	0.00384775	0.0458739	1.00386	0.933155	1	1
chr17.45714244.T.C	rs113661667	C	Risk factor	CAV-FE	C	LINC02210-CRHR1	345.3	Convulsions	neurological	213	8342	-0.021267	0.253552	0.978958	0.933155	1	1
chr13.102695866.A.G	rs599976	G	Severity	CAV-FE	G	METTL21C	427.9	Palpitations	circulatory system	566	7046	0.00741232	0.0883725	1.00744	0.933155	1	1
chr21.41509390.C.G	rs12626358	G	Possible functional consequences	FCP + IP	G	TMPRSS2	687	Symptoms affecting skin	dermatologic	119	6661	-0.0125718	0.149919	0.987507	0.93317	1	1
chr3.149000300.G.T	rs76488148	T	Severity	CAV	T	GYG1	070.2	Viral hepatitis B	infectious diseases	194	6032	-0.0128686	0.153491	0.987214	0.933184	1	1
chr13.112889041.C.T	rs9577175	T	Severity	CAV	T	ATP11A	411.2	Myocardial infarction	circulatory system	150	8001	-0.0147529	0.176021	0.985355	0.933205	1	1
chr6.52236941.T.C	rs763780	C	Protective	FCP	C	IL17F	550.4	Umbilical hernia	digestive	110	8909	0.0204363	0.243841	1.02065	0.933208	1	1
chr8.97128242.T.C	rs7817272	C	Severity	CAV	C	CPQ	433.2	Occlusion of cerebral arteries	circulatory system	443	8637	-0.00611803	0.0730059	0.993901	0.933214	1	1
chr13.73984368.C.T	rs12871414	C	Severity	CAV	T	KLF12	681.5	Cellulitis and abscess of leg, except foot	dermatologic	167	7790	0.0143921	0.171759	1.0145	0.933222	1	1
chr20.50172836.A.G	rs6122883	G	Severity	CAV-FE	G	LINC01273	272.13	Mixed hyperlipidemia	endocrine/metabolic	689	5533	-0.00721631	0.0861385	0.99281	0.933235	1	1
chr21.41464802.A.G	rs462574	A	Possible functional consequences	FCP + IP	A	TMPRSS2	766	Neuralgia, neuritis, and radiculitis NOS	symptoms	222	7470	0.0103478	0.123521	1.0104	0.933237	1	1
chr2.136948486.A.G	rs7605851	G	Severity	CAV-FE	G	THSD7B	528	Diseases of the oral soft tissues, excluding lesions specific for gingiva and tongue	digestive	102	9016	0.0351525	0.419698	1.03578	0.93325	1	1
chr17.42362183.A.G	rs744166	G	Risk factor; Severity	CAV	A	STAT3	250.42	Other abnormal glucose	endocrine/metabolic	564	5967	0.00584003	0.0697423	1.00586	0.933265	1	1
chr11.88436431.C.T	rs72953026	T	Severity	CAV-FE	T	-	761	Cervicalgia	symptoms	590	8465	-0.0165717	0.197906	0.983565	0.933267	1	1
chr10.89010241.T.C	rs982764	T	Severity	CAV-FE	C	FAS	295	Schizophrenia and other psychotic disorders	mental disorders	271	5814	-0.00844859	0.100897	0.991587	0.933267	1	1
chr12.47844974.A.G	rs731236	AG and AA genotype	Severity	CAV	G	VDR	586.2	Cyst of kidney, acquired	genitourinary	127	7226	0.0120882	0.144393	1.01216	0.933282	1	1
chr19.35687796.G.A	rs77127536	A	Severity	CAV	A	TYMSP2	709	Diffuse diseases of connective tissue	dermatologic	140	7709	0.0136426	0.16297	1.01374	0.933285	1	1
chr4.143996657.T.C	rs6840234	C	Protective	FCP + IP	T	GYPB	740.11	Osteoarthrosis, localized, primary	musculoskeletal	836	5052	0.00494141	0.0590372	1.00495	0.933295	1	1
chr20.50172836.A.G	rs6122883	G	Severity	CAV-FE	G	LINC01273	250.7	Diabetic retinopathy	endocrine/metabolic	193	7675	-0.0125297	0.149721	0.987548	0.933305	1	1
chr15.60845514.G.A	rs17303202	A	Risk factor; Severity	CAV-FE	A	RORA	443.9	Peripheral vascular disease, unspecified	circulatory system	590	8009	0.00634623	0.0758354	1.00637	0.933307	1	1
chr6.52236941.T.C	rs763780	C	Protective	FCP	C	IL17F	300.4	Dysthymic disorder	mental disorders	169	5869	0.0167244	0.199862	1.01687	0.933311	1	1
chr21.41509390.C.G	rs12626358	G	Possible functional consequences	FCP + IP	G	TMPRSS2	599.9	Other abnormality of urination	genitourinary	127	6689	-0.0123543	0.147655	0.987722	0.933319	1	1
chr22.24011037.T.C	rs11090305	C	Severity	CAV	C	-	282	Hereditary hemolytic anemias	hematopoietic	145	5678	0.0101705	0.121609	1.01022	0.933348	1	1
chr1.244873270.T.C	rs12130553	C	Severity	CAV	T	-	735.1	Flat foot	musculoskeletal	101	6710	-0.0174732	0.20893	0.982679	0.933349	1	1
chr1.173115604.T.G	rs17300100	G	Severity	CAV	G	-	350	Abnormal movement	neurological	1075	7783	0.0159733	0.191003	1.0161	0.933352	1	1
chr22.22210343.A.T	rs5757427	T	Severity	CAV	A	IGLV10-54	728.7	Fasciitis	musculoskeletal	153	4625	-0.0144552	0.17286	0.985649	0.933355	1	1
chr14.35401887.C.T	rs696	CC genotype	Severity	CAV	C	NFKBIA	246	Other disorders of thyroid	endocrine/metabolic	152	7835	-0.010219	0.122206	0.989833	0.933357	1	1
chr6.6924962.A.C	rs6933436	C	Severity	CAV	C	-	272.1	Hyperlipidemia	endocrine/metabolic	3143	5303	-0.00339612	0.0406195	0.99661	0.933368	1	1
chr4.67964168.T.A	rs720009	A	Possible functional consequences	FCP + IP	A	TMPRSS11A	585.1	Acute renal failure	genitourinary	548	7070	0.00700137	0.0837422	1.00703	0.933369	1	1
chr8.124324323.T.C	rs72711165	C	Severity	CAV-FE	C	TMEM65	495	Asthma	respiratory	1521	6954	0.00931901	0.111465	1.00936	0.93337	1	1
chr18.69541156.T.C	rs12958013	T	Severity	CAV	C	DOK6	496.1	Emphysema	respiratory	234	6890	0.0262063	0.313484	1.02655	0.933377	1	1
chr11.71456403.G.T	rs12785878	G	Severity	CAV	T	NADSYN1	690	Erythematosquamous dermatosis	dermatologic	146	7881	0.0124394	0.148828	1.01252	0.933389	1	1
chr11.71456403.G.T	rs12785878	G	Severity	CAV	T	NADSYN1	690.1	Seborrheic dermatitis	dermatologic	146	7881	0.0124394	0.148828	1.01252	0.933389	1	1
chr1.196673103.G.A	rs800292	A	Severity	CAV	G	CFH	426.92	Cardiac defibrillator in situ	circulatory system	122	7026	-0.0130675	0.156345	0.987018	0.933389	1	1
chr7.128938247.T.G	rs10488631	TCTA haplotype	Severity in European-Americans	CAV	T	IRF5	530.11	GERD	digestive	1790	6719	0.003315	0.0396663	1.00332	0.933397	1	1
chr6.12216733.A.G	rs10755709	A	Severity	CAV	G	-	479	Other upper respiratory disease	respiratory	370	6018	0.00664084	0.0794714	1.00666	0.933404	1	1
chr14.74952741.A.G	rs2268616	G	Risk factor	CAV	G	PGF	443.9	Peripheral vascular disease, unspecified	circulatory system	586	7869	-0.014963	0.179067	0.985148	0.933406	1	1
chr21.33252612.A.G	rs2236757	A	Severity	CAV-FE	A	IFNAR2	274	Gout and other crystal arthropathies	endocrine/metabolic	296	8641	0.00866346	0.103686	1.0087	0.93341	1	1
chr1.155133406.T.G	rs4971066	G	Risk factor	CAV	G	EFNA1	198	Secondary malignant neoplasm	neoplasms	112	8448	-0.0331729	0.397083	0.967371	0.933421	1	1
chr22.43928847.C.G	rs738409	G	Protective*Conflicting; Severity*Conflicting	CAV	G	PNPLA3	428	Congestive heart failure; nonhypertensive	circulatory system	692	8018	0.0071056	0.0850556	1.00713	0.933422	1	1
chr15.60845514.G.A	rs17303202	A	Risk factor; Severity	CAV-FE	A	RORA	443.7	Peripheral angiopathy in diseases classified elsewhere	circulatory system	283	8009	0.00876559	0.104961	1.0088	0.933444	1	1
chr6.52200448.A.G	rs13192246	G	Severity	CAV	G	-	071.1	HIV infection, symptomatic	infectious diseases	927	6056	0.0054991	0.0658482	1.00551	0.933445	1	1
chr9.87726001.C.A	rs41307457	C;A	Possible functional consequences	FCP + IP	A	CTSL	345.3	Convulsions	neurological	213	8240	-0.0108726	0.13021	0.989186	0.933454	1	1
chr22.19963748.G.A	rs4680	A	Risk factor	FCP	A	COMT	788	Syncope and collapse	symptoms	341	8841	0.00710126	0.0850476	1.00713	0.933456	1	1
chr16.89196249.G.A	rs117169628	A	Severity	CAV	A	SLC22A31	350	Abnormal movement	neurological	1084	7845	-0.0136703	0.163736	0.986423	0.933462	1	1
chr2.196087686.G.A	rs2176724	A	Severity	CAV	A	-	695.4	Lupus (localized and systemic)	dermatologic	169	7781	-0.00984977	0.117977	0.990199	0.933463	1	1
chr2.127137039.A.G	rs744373	G	Severity	CAV	G	-	504	Other alveolar and parietoalveolar pneumonopathy	respiratory	103	8925	0.0118284	0.141682	1.0119	0.933466	1	1
chr4.107694523.TG.T	rs70947091	T	Severity	CAV-FE	T	PAPSS1	476	Allergic rhinitis	respiratory	1138	6236	0.00599737	0.0718411	1.00602	0.933469	1	1
chrX.12885540.A.T	rs179008	T	Severity; Risk factor	CAV	T	TLR7	339	Other headache syndromes	neurological	528	7776	-0.00906079	0.108554	0.99098	0.933479	1	1
chrX.15581240.G.A	rs147464721	A	Severity	CAV	A	ACE2	624.9	stress incontinence, female	genitourinary	111	9223	-0.0847028	1.01482	0.918785	0.933481	1	1
chr4.24511798.A.G	rs73246461	G	Severity	CAV	G	-	395.2	Nonrheumatic aortic valve disorders	circulatory system	164	8310	0.0177747	0.213026	1.01793	0.933502	1	1
chr17.45422978.G.C	rs1230082	G	Severity	CAV	C	ARHGAP27	689	Disorder of skin and subcutaneous tissue NOS	dermatologic	157	8735	-0.00961158	0.115195	0.990434	0.933503	1	1
chr21.41473456.A.G	rs17854725	G	Severity	CAV	G	TMPRSS2	274	Gout and other crystal arthropathies	endocrine/metabolic	307	9004	0.00728584	0.0873379	1.00731	0.933517	1	1
chr3.146517122.G.A	rs343320	A	Severity	CAV-FE	A	PLSCR1	600	Hyperplasia of prostate	genitourinary	454	8627	0.0312832	0.37501	1.03178	0.933518	1	1
chr4.24511798.A.G	rs73246461	G	Severity	CAV	G	-	530.11	GERD	digestive	1783	6632	-0.00605375	0.0725729	0.993965	0.933521	1	1
chr16.3500977.C.G	rs2301762	G	Severity	CAV	G	CLUAP1	411.3	Angina pectoris	circulatory system	255	8073	0.0394199	0.472621	1.04021	0.933528	1	1
chr3.27146807.G.A	rs17317135	G	Severity	CAV	A	NEK10	809	Fracture of unspecified bones	injuries & poisonings	128	8495	-0.0603833	0.723977	0.941404	0.93353	1	1
chr17.45995618.A.G	rs112572874	G	Risk factor	CAV-FE	G	MAPT	285	Other anemias	hematopoietic	1805	6205	-0.00846836	0.101561	0.991567	0.933548	1	1
chr6.147217556.A.G	rs116898161	G	Severity	CAV	G	STXBP5	155	Cancer of liver and intrahepatic bile duct	neoplasms	103	8880	0.0626817	0.751758	1.06469	0.933549	1	1
chr19.31533051.C.A	rs8105499	C	Severity	CAV	A	LINC02841	277	Other disorders of metabolism	endocrine/metabolic	279	8707	-0.00926679	0.111142	0.990776	0.933551	1	1
chr2.136948486.A.G	rs7605851	G	Severity	CAV-FE	G	THSD7B	433.21	Cerebral artery occlusion, with cerebral infarction	circulatory system	434	8614	-0.0180012	0.215938	0.98216	0.933563	1	1
chr14.80203237.T.C	rs225014	C	Severity	CAV	C	DIO2	008	Intestinal infection	infectious diseases	136	8746	-0.0103438	0.124082	0.98971	0.933564	1	1
chr9.117713024.A.G	rs4986790	G	Severity	CAV	G	TLR4	369	Infection of the eye	sense organs	248	8066	0.0140728	0.168832	1.01417	0.93357	1	1
chr10.104263031.C.A	rs4925	A	Protective for neurological complications of long COVID	CAV	A	GSTO1	289.3	Personal history of diseases of blood and blood-forming organs	hematopoietic	219	8206	0.0137377	0.164836	1.01383	0.93358	1	1
chr19.39248147.C.T	rs12979860	C	Severity (C allele)*Conflicting; Risk factor (T allele)*Conflicting	CAV	C	IFNL4	426	Cardiac conduction disorders	circulatory system	499	7069	-0.00580395	0.0696408	0.994213	0.93358	1	1
chr9.131672331.T.G	rs12551879	G	Severity	CAV	G	RAPGEF1	743	Osteoporosis, osteopenia and pathological fracture	musculoskeletal	471	8627	0.0116083	0.139288	1.01168	0.933581	1	1
chr13.41746691.T.A	rs10507497	A	Severity	CAV-FE	A	VWA8	766	Neuralgia, neuritis, and radiculitis NOS	symptoms	222	7528	0.00956001	0.114712	1.00961	0.933581	1	1
chr16.78590128.A.G	rs72803978	A	Severity	CAV	G	WWOX	531	Peptic ulcer (excl. esophageal)	digestive	146	9336	0.0496803	0.596182	1.05094	0.933589	1	1
chr14.55263686.C.T	rs10140801	T	Severity	CAV-FE	C	FBXO34-AS1	596.5	Functional disorders of bladder	genitourinary	155	9094	0.0136768	0.164132	1.01377	0.933591	1	1
chr1.206773552.T.C	rs1800896	C	Severity	FCP	C	IL10	459	Other disorders of circulatory system	circulatory system	234	8744	0.0084753	0.101722	1.00851	0.933598	1	1
chr21.41508701.T.G	rs4283504	T	Possible functional consequences	FCP + IP	T	TMPRSS2	495	Asthma	respiratory	1491	6743	-0.00829352	0.0995435	0.991741	0.933601	1	1
chr6.31575254.G.A	rs1800629	A	Risk factor*Conflicting; Severity*Conflicting; Protective*Conflicting	CAV-FE	A	TNF	356	Hereditary and idiopathic peripheral neuropathy	neurological	154	8707	-0.0148899	0.178719	0.98522	0.933601	1	1
chr6.30887474.G.A	rs4618569	AG genotype	Severity	CAV	A	DDR1	386.9	Dizziness and giddiness (Light-headedness and vertigo)	sense organs	695	8036	0.0052967	0.0635823	1.00531	0.933609	1	1
chr9.21131628.G.C	rs12236000	G	Severity	CAV	C	-	180.3	Cervical intraepithelial neoplasia [CIN] [Cervical dysplasia]	neoplasms	122	8186	-0.0189235	0.227173	0.981254	0.933613	1	1
chr4.67964168.T.A	rs720009	A	Possible functional consequences	FCP + IP	A	TMPRSS11A	286	Coagulation defects	hematopoietic	169	8577	0.011926	0.143184	1.012	0.93362	1	1
chr1.12192898.T.G	rs1061622	T	Severity	CAV-FE	G	TNFRSF1B	287	Purpura and other hemorrhagic conditions	hematopoietic	200	8740	-0.0104685	0.125689	0.989586	0.933622	1	1
chr16.57636629.G.A	rs7499679	A	Severity	CAV	A	ADGRG1	174	Breast cancer	neoplasms	293	8509	0.00738168	0.0886355	1.00741	0.933628	1	1
chr5.157106730.T.C	rs35960726	C	Severity	CAV	C	HAVCR2	790.6	Other abnormal blood chemistry	symptoms	803	7783	0.0918528	1.10302	1.0962	0.933634	1	1
chr9.132278286.T.C	rs11243705	C	Severity	CAV	C	SETX	366.2	Senile cataract	sense organs	586	7817	-0.0089531	0.107534	0.991087	0.933646	1	1
chr10.28606315.C.T	rs12773860	T	Severity	CAV	T	WAC	275.5	Disorders of calcium/phosphorus metabolism	endocrine/metabolic	100	8908	-0.0432297	0.519258	0.957691	0.93365	1	1
chrX.15603134.G.A	rs7885856	G;A	Possible functional consequences	FCP + IP	A	ACE2	318	Tobacco use disorder	mental disorders	1418	7159	0.00665067	0.0799051	1.00667	0.933667	1	1
chr3.38894643.C.T	rs33985936	T	Severity	CAV	T	SCN11A	351	Other peripheral nerve disorders	neurological	357	8449	0.0101705	0.1222	1.01022	0.93367	1	1
chr21.41473715.C.A	rs2298661	A	Protective	CAV-FE	A	TMPRSS2	479	Other upper respiratory disease	respiratory	382	6197	-0.0075292	0.0904667	0.992499	0.933672	1	1
chr8.97128242.T.C	rs7817272	C	Severity	CAV	C	CPQ	274.11	Gouty arthropathy	endocrine/metabolic	124	9170	0.0111825	0.134366	1.01125	0.933674	1	1
chrX.12888602.G.A	rs147244662	A	Severity; Severity for males	CAV-FE	A	TLR7	296	Mood disorders	mental disorders	1591	5870	-10.9975	132.177	1.6744e-05	0.93369	1	1
chr15.60845514.G.A	rs17303202	A	Risk factor; Severity	CAV-FE	A	RORA	433.31	Transient cerebral ischemia	circulatory system	194	8627	-0.0106176	0.127629	0.989439	0.933699	1	1
chr1.206773552.T.C	rs1800896	C	Severity	FCP	C	IL10	279.7	Other immunological findings	endocrine/metabolic	518	8710	0.00570834	0.0686247	1.00572	0.933707	1	1
chr10.52771466.C.T	rs1800451	T	Potential functional effect on protein	FCP + IP	T	MBL2	339	Other headache syndromes	neurological	528	7884	0.00647046	0.0777991	1.00649	0.933717	1	1
chr7.22728408.A.G	rs2069837	G	Severity	CAV-FE	G	IL6	433.1	Occlusion and stenosis of precerebral arteries	circulatory system	142	8644	-0.0152643	0.183621	0.984852	0.933749	1	1
chr9.87726001.C.A	rs41307457	C;A	Possible functional consequences	FCP + IP	A	CTSL	079	Viral infection	infectious diseases	237	6052	0.0103511	0.124528	1.0104	0.933754	1	1
chr21.41465040.G.A	rs17001042	A	Possible functional consequences	FCP + IP	A	TMPRSS2	290	Delirium dementia and amnestic and other cognitive disorders	mental disorders	150	8460	0.0167385	0.20154	1.01688	0.93381	1	1
chr20.23046984.T.C	rs1042580	C	Severity	CAV	C	THBD	272	Disorders of lipoid metabolism	endocrine/metabolic	3324	5621	-0.00348412	0.0419557	0.996522	0.933817	1	1
chr6.31575324.G.A	rs361525	G	Severity	CAV-FE	A	TNF	415	Pulmonary heart disease	circulatory system	309	9054	-0.0176887	0.213031	0.982467	0.933825	1	1
chr14.55263686.C.T	rs10140801	T	Severity	CAV-FE	C	FBXO34-AS1	433.1	Occlusion and stenosis of precerebral arteries	circulatory system	141	8539	0.0141418	0.170323	1.01424	0.933828	1	1
chr9.78543197.A.G	rs7027911	A	Severity	CAV	G	-	295	Schizophrenia and other psychotic disorders	mental disorders	273	5857	-0.0101447	0.122187	0.989907	0.933831	1	1
chr4.25613313.G.A	-	HLA-A*02:02	Protective	IP	A	HLA-A	185	Cancer of prostate	neoplasms	197	8659	-0.0126225	0.152045	0.987457	0.933838	1	1
chr5.174562335.T.A	rs2220543	T	Severity	CAV	A	SUMO2P6	530	Diseases of esophagus	digestive	1840	6677	-0.00329095	0.0396497	0.996714	0.933851	1	1
chr1.230710048.A.G	rs699	G	Severity	CAV	A	AGT	792	Abnormal Papanicolaou smear of cervix and cervical HPV	genitourinary	155	8265	-0.0141701	0.17074	0.98593	0.933858	1	1
chr1.169597075.C.T	rs6127	T	Severity in males	CAV	C	SELP	694	Dyschromia and Vitiligo	dermatologic	188	7879	0.0114521	0.137995	1.01152	0.93386	1	1
chrX.15599938.A.G	rs2106809	G	Severity	CAV	G	ACE2	214	Lipoma	neoplasms	110	8977	-0.0203409	0.245154	0.979865	0.933874	1	1
chr3.38894643.C.T	rs33985936	T	Severity	CAV	T	SCN11A	530.1	Esophagitis, GERD and related diseases	digestive	1825	6809	0.00498018	0.060024	1.00499	0.933876	1	1
chr4.68840276.G.A	rs115162070	G	Severity	CAV	A	-	714	Rheumatoid arthritis and other inflammatory polyarthropathies	musculoskeletal	256	8857	0.0353539	0.426127	1.03599	0.933879	1	1
chr4.44416575.T.C	rs35540967	C	Severity	CAV	C	KCTD8	255	Disorders of adrenal glands	endocrine/metabolic	114	8528	-0.0497154	0.599258	0.9515	0.933882	1	1
chr15.90866675.C.T	rs79742014	T	Protective	IP	T	FURIN	735.1	Flat foot	musculoskeletal	113	8516	-0.0843445	1.01672	0.919115	0.933886	1	1
chr17.8109899.C.T	rs151256885	T	Severity	CAV	T	ALOXE3	155	Cancer of liver and intrahepatic bile duct	neoplasms	100	8651	-0.0272436	0.32843	0.973124	0.93389	1	1
chrX.15587729.C.T	rs4646140	T	Severity	CAV	T	ACE2	411.3	Angina pectoris	circulatory system	251	8065	-0.0134133	0.161704	0.986676	0.933891	1	1
chr22.43928847.C.G	rs738409	G	Protective*Conflicting; Severity*Conflicting	CAV	G	PNPLA3	414	Other forms of chronic heart disease	circulatory system	146	8005	0.0145024	0.174857	1.01461	0.9339	1	1
chr19.31533051.C.A	rs8105499	C	Severity	CAV	A	LINC02841	317	Alcohol-related disorders	mental disorders	290	7026	0.00902352	0.108811	1.00906	0.933908	1	1
chr12.106231175.T.A	rs12823094	A	Severity	CAV	A	-	280	Iron deficiency anemias	hematopoietic	899	5988	0.00982094	0.118428	1.00987	0.933909	1	1
chr11.14893332.A.G	rs10741657	G	Severity	CAV	A	CYP2R1	418	Nonspecific chest pain	circulatory system	1479	6724	-0.00389562	0.0469845	0.996112	0.933921	1	1
chr11.14893332.A.G	rs10741657	G	Severity	CAV	A	CYP2R1	304	Adjustment reaction	mental disorders	302	5869	-0.00790702	0.0953929	0.992124	0.93394	1	1
chr2.127137039.A.G	rs744373	G	Severity	CAV	G	-	588.2	Secondary hyperparathyroidism (of renal origin)	genitourinary	171	7217	0.00916556	0.110665	1.00921	0.933992	1	1
chr10.8988345.A.T	rs71481792	A	Severity	CAV	T	-	592.11	Acute cystitis	genitourinary	105	7488	0.0155613	0.187934	1.01568	0.934009	1	1
chr11.26675470.T.G	rs10835056	G	Severity	CAV	T	SLC5A12	766	Neuralgia, neuritis, and radiculitis NOS	symptoms	220	7456	-0.00814287	0.0983585	0.99189	0.93402	1	1
chrX.12885540.A.T	rs179008	T	Severity; Risk factor	CAV	T	TLR7	619.4	Noninflammatory disorders of vagina	genitourinary	285	7946	-0.0117184	0.141562	0.98835	0.934027	1	1
chr21.41465040.G.A	rs17001042	A	Possible functional consequences	FCP + IP	A	TMPRSS2	389	Hearing loss	sense organs	486	8539	-0.00934724	0.112941	0.990696	0.934041	1	1
chr17.27660155.T.C	rs117217714	C	Severity	CAV	C	NOS2P1	626.12	Excessive or frequent menstruation	genitourinary	255	7388	0.0909275	1.09889	1.09519	0.934054	1	1
chr9.132278286.T.C	rs11243705	C	Severity	CAV	C	SETX	681	Superficial cellulitis and abscess	dermatologic	460	7657	0.00958567	0.115868	1.00963	0.934067	1	1
chr1.156125675.T.C	rs581342	C	Severity	CAV	T	LMNA	695.42	Systemic lupus erythematosus	dermatologic	151	7687	-0.0102388	0.123775	0.989813	0.934074	1	1
chr4.71762286.C.T	rs113574864	T	Severity	CAV	T	GC	244.4	Hypothyroidism NOS	endocrine/metabolic	436	7827	0.00905164	0.109434	1.00909	0.934079	1	1
chr2.195519781.A.G	rs74417002	G	Severity	CAV	G	-	594	Urinary calculus	genitourinary	224	9178	0.016443	0.198809	1.01658	0.934084	1	1
chr9.30504351.C.T	rs17775810	TT genotype	Protective	CAV	T	LINC01242	290.1	Dementias	mental disorders	140	8441	-0.0303175	0.366597	0.970137	0.93409	1	1
chr1.90742957.A.C	rs2166172	C	Severity	CAV-FE	C	-	700	Corns and callosities	dermatologic	196	8561	0.0129468	0.156562	1.01303	0.934095	1	1
chr21.41494374.C.T	rs114363287	T	Risk factor	CAV	T	TMPRSS2	296.2	Depression	mental disorders	1438	5859	0.0240484	0.290892	1.02434	0.934113	1	1
chr10.28606315.C.T	rs12773860	T	Severity	CAV	T	WAC	289.4	Lymphadenitis	hematopoietic	153	8159	-0.0354442	0.428807	0.965177	0.934124	1	1
chr19.31533051.C.A	rs8105499	C	Severity	CAV	A	LINC02841	296	Mood disorders	mental disorders	1565	5750	-0.00432696	0.0523769	0.995682	0.93416	1	1
chr10.98166813.G.T	rs10786398	T	Severity	CAV	T	R3HCC1L	550	Abdominal hernia	digestive	482	8864	0.0104143	0.12607	1.01047	0.934164	1	1
chr22.19963748.G.A	rs4680	A	Risk factor	FCP	A	COMT	626.12	Excessive or frequent menstruation	genitourinary	257	7393	-0.00853818	0.103369	0.991498	0.93417	1	1
chr21.41426103.C.A	rs17000900	A	Severity	CAV-FE	A	MX1	271	Disorders of carbohydrate transport and metabolism	endocrine/metabolic	1390	7581	0.00424087	0.0513446	1.00425	0.934173	1	1
chr4.153687301.A.G	rs1898830	G	Severity; Risk factor	CAV	G	TLR2	614.5	Inflammatory disease of cervix, vagina, and vulva	genitourinary	322	8623	-0.010628	0.128683	0.989428	0.934177	1	1
chr5.180810828.C.T	rs113791144	T	Severity	CAV	T	-	401.3	Other hypertensive complications	circulatory system	196	4145	0.0212383	0.257209	1.02147	0.934192	1	1
chr1.161544752.A.C	rs396991	C	Severity	CAV-FE	C	FCGR3A	433	Cerebrovascular disease	circulatory system	637	7864	0.00536288	0.0649523	1.00538	0.934196	1	1
chr13.102695866.A.G	rs599976	G	Severity	CAV-FE	G	METTL21C	110.1	Dermatophytosis	infectious diseases	878	7109	-0.00597976	0.0724259	0.994038	0.934198	1	1
chr17.27660155.T.C	rs117217714	C	Severity	CAV	C	NOS2P1	379.2	Disorders of vitreous body	sense organs	285	7955	0.0851675	1.03161	1.0889	0.934203	1	1
chr1.31151182.G.C	rs12083278	C	Severity	CAV	G	-	455	Hemorrhoids	circulatory system	286	7275	-0.00916705	0.11106	0.990875	0.934216	1	1
chr9.117713024.A.G	rs4986790	G	Severity	CAV	G	TLR4	395	Heart valve disorders	circulatory system	342	8513	0.0120725	0.146276	1.01215	0.934224	1	1
chr6.160731787.C.T	rs4252128	T	Potential functional effect on protein	FCP + IP	T	PLG	626.12	Excessive or frequent menstruation	genitourinary	256	7374	0.0292029	0.353875	1.02963	0.934231	1	1
chr17.45995618.A.G	rs112572874	G	Risk factor	CAV-FE	G	MAPT	594.1	Calculus of kidney	genitourinary	209	9191	0.019612	0.237681	1.01981	0.934238	1	1
chr17.34252769.A.G	rs1024611	G	Risk factor	CAV	G	CCL2	260.6	Anorexia	endocrine/metabolic	124	5949	0.0134376	0.162877	1.01353	0.934248	1	1
chr4.143999443.G.A	rs7683365	A	Risk factor	FCP + IP	A	GYPB	414	Other forms of chronic heart disease	circulatory system	134	7244	-0.0138031	0.167364	0.986292	0.93427	1	1
chr11.784340.C.G	rs7104929	G	Severity	CAV-FE	G	-	246	Other disorders of thyroid	endocrine/metabolic	151	7832	0.0137547	0.166787	1.01385	0.934274	1	1
chr17.15965007.C.T	rs8081547	T	Risk factor	FCP + IP	T	ADORA2B	136	Other infectious and parasitic diseases	infectious diseases	131	8730	-0.0172688	0.209434	0.982879	0.934285	1	1
chr1.206773552.T.C	rs1800896	C	Severity	FCP	C	IL10	586.4	Stricture/obstruction of ureter	genitourinary	153	7223	0.0109947	0.133351	1.01106	0.93429	1	1
chr11.88824823.A.G	rs10831496	G	Severity	CAV-FE	A	GRM5	296.22	Major depressive disorder	mental disorders	1411	5858	-0.00452284	0.0548592	0.995487	0.934293	1	1
chr19.39248147.C.T	rs12979860	C	Severity (C allele)*Conflicting; Risk factor (T allele)*Conflicting	CAV	C	IFNL4	722	Intervertebral disc disorders	musculoskeletal	364	8036	0.00654044	0.0793432	1.00656	0.934303	1	1
chr11.320836.C.T	rs34481144	T	Severity	CAV	T	IFITM3	496.21	Obstructive chronic bronchitis	respiratory	184	6821	-0.0146253	0.17743	0.985481	0.934306	1	1
chr17.35880776.C.T	rs2107538	T	Risk factor; Severity	FCP	T	CCL5	512.7	Shortness of breath	respiratory	1820	5153	-0.00335021	0.0406447	0.996655	0.934307	1	1
chr1.87162490.C.T	rs10873821	C	Severity	CAV	C	LINC01140	588.2	Secondary hyperparathyroidism (of renal origin)	genitourinary	171	7167	0.00939126	0.113949	1.00944	0.934316	1	1
chr14.102356233.A.G	rs11160678	G	Severity	CAV	G	CINP	947	Urticaria	dermatologic	114	7416	0.0123407	0.149746	1.01242	0.93432	1	1
chrX.15581240.G.A	rs147464721	A	Severity	CAV	A	ACE2	198	Secondary malignant neoplasm	neoplasms	113	8499	-0.0837909	1.01684	0.919624	0.934326	1	1
chr6.31575324.G.A	rs361525	G	Severity	CAV-FE	A	TNF	296	Mood disorders	mental disorders	1591	5870	0.00834853	0.101315	1.00838	0.934327	1	1
chr10.130802064.T.G	rs12253652	G	Severity	CAV	G	-	250.2	Type 2 diabetes	endocrine/metabolic	2493	5700	-0.00369031	0.0447881	0.996316	0.934333	1	1
chr15.90879313.T.C	rs8039305	C	Risk factor	CAV-FE	T	FURIN	611.1	Abnormal mammogram	genitourinary	469	7441	-0.0075002	0.0910312	0.992528	0.934335	1	1
chr5.77379593.G.A	rs7715119	A	Severity	CAV-FE	A	PDE8B	244	Hypothyroidism	endocrine/metabolic	527	7736	0.00672996	0.0816902	1.00675	0.934341	1	1
chr3.1052111.C.G	rs1504061	G	Severity	CAV	G	-	681	Superficial cellulitis and abscess	dermatologic	469	7837	-0.00981268	0.119111	0.990235	0.934342	1	1
chr10.51197961.C.A	rs7897633	A	Severity in European-Americans	CAV	C	PRKG1	619.4	Noninflammatory disorders of vagina	genitourinary	292	8172	0.0100502	0.121995	1.0101	0.934343	1	1
chr5.21768177.G.A	-	HLA-A*02:02	Protective	IP	A	HLA-A	564	Functional digestive disorders	digestive	215	6787	0.0145727	0.176892	1.01468	0.934343	1	1
chr1.169597075.C.T	rs6127	T	Severity in males	CAV	C	SELP	426.7	Abnormal electrocardiogram [ECG] [EKG]	circulatory system	230	7065	-0.0105171	0.127679	0.989538	0.934351	1	1
chr1.3081749.G.A	rs12745140	A	Severity	CAV	A	PRDM16	587	Kidney replaced by transpant	genitourinary	145	7189	0.0422011	0.512441	1.0431	0.934366	1	1
chr21.41494374.C.T	rs114363287	T	Risk factor	CAV	T	TMPRSS2	428	Congestive heart failure; nonhypertensive	circulatory system	692	8102	0.0332225	0.403442	1.03378	0.93437	1	1
chr1.196673103.G.A	rs800292	A	Severity	CAV	G	CFH	304	Adjustment reaction	mental disorders	301	5832	0.00823295	0.0999802	1.00827	0.934372	1	1
chr20.23046984.T.C	rs1042580	C	Severity	CAV	C	THBD	447	Other disorders of arteries and arterioles	circulatory system	118	8014	0.0133287	0.161864	1.01342	0.934373	1	1
chr6.160731787.C.T	rs4252128	T	Potential functional effect on protein	FCP + IP	T	PLG	586	Other disorders of the kidney and ureters	genitourinary	498	7214	0.0219647	0.266753	1.02221	0.934376	1	1
chr1.155175305.G.A	rs7528026	A	Severity	CAV	A	TRIM46	368	Visual disturbances	sense organs	313	8479	0.0428984	0.521118	1.04383	0.934392	1	1
chr12.132489230.GC.G	rs56106917	G	Severity	CAV	G	FBRSL1	530	Diseases of esophagus	digestive	1860	6775	-0.00352891	0.042886	0.996477	0.934419	1	1
chr2.195519781.A.G	rs74417002	G	Severity	CAV	G	-	286.2	Encounter for long-term (current) use of anticoagulants	hematopoietic	197	8739	-0.0180516	0.219407	0.98211	0.934428	1	1
chr17.35880776.C.T	rs2107538	T	Risk factor; Severity	FCP	T	CCL5	155	Cancer of liver and intrahepatic bile duct	neoplasms	101	8776	-0.0118798	0.144397	0.988191	0.934431	1	1
chr10.52340585.A.T	rs1441121	T	Severity	CAV	A	-	442	Other aneurysm	circulatory system	150	7735	-0.0145121	0.176395	0.985593	0.934431	1	1
chr11.26675470.T.G	rs10835056	G	Severity	CAV	T	SLC5A12	600	Hyperplasia of prostate	genitourinary	454	8539	-0.00663024	0.0806294	0.993392	0.934463	1	1
chrX.15561454.T.C	rs142017934	C	Severity	CAV	C	ACE2	593	Hematuria	genitourinary	292	7648	-0.0372126	0.452635	0.963471	0.934477	1	1
chr9.87724615.A.G	rs3128509	A;G	Possible functional consequences	FCP + IP	A	CTSL	433.21	Cerebral artery occlusion, with cerebral infarction	circulatory system	426	8428	-0.00813161	0.0989089	0.991901	0.934477	1	1
chr9.133251249.A.G	rs7849280	G	Protective	CAV	G	ABO	782.3	Edema	symptoms	727	8033	-0.00533956	0.064948	0.994675	0.934477	1	1
chr17.45995618.A.G	rs112572874	G	Risk factor	CAV-FE	G	MAPT	252.1	Hyperparathyroidism	endocrine/metabolic	198	8534	-0.0218252	0.26551	0.978411	0.934487	1	1
chr12.47844974.A.G	rs731236	AG and AA genotype	Severity	CAV	G	VDR	454.1	Varicose veins of lower extremity	circulatory system	258	7750	0.00822907	0.100166	1.00826	0.934524	1	1
chr1.173115604.T.G	rs17300100	G	Severity	CAV	G	-	250.7	Diabetic retinopathy	endocrine/metabolic	194	7725	-0.0346761	0.422104	0.965918	0.934527	1	1
chr20.23046984.T.C	rs1042580	C	Severity	CAV	C	THBD	272.13	Mixed hyperlipidemia	endocrine/metabolic	702	5621	-0.00601759	0.0732562	0.994	0.934532	1	1
chr15.100233816.G.A	rs143434383	A	Risk factor	CAV	A	ADAMTS17	599.4	Urinary incontinence	genitourinary	413	6862	0.0897247	1.09235	1.09387	0.934536	1	1
chr20.50172836.A.G	rs6122883	G	Severity	CAV-FE	G	LINC01273	041	Bacterial infection NOS	infectious diseases	317	8378	0.00949979	0.115662	1.00955	0.93454	1	1
chr4.67910402.G.A	rs4860265	G	Possible functional consequences	FCP + IP	G	TMPRSS11A	290.1	Dementias	mental disorders	134	8168	0.0110837	0.134958	1.01115	0.934546	1	1
chr4.24511798.A.G	rs73246461	G	Severity	CAV	G	-	977	Personal history of allergy to medicinal agents	injuries & poisonings	194	8804	0.0159831	0.194616	1.01611	0.934546	1	1
chr11.88436431.C.T	rs72953026	T	Severity	CAV-FE	T	-	442.1	Aortic aneurysm	circulatory system	117	8003	-0.0324	0.394636	0.968119	0.934566	1	1
chrX.12889539.C.G	rs3853839	G	Severity; Risk factor	CAV-FE	G	TLR7	296.22	Major depressive disorder	mental disorders	1351	5541	0.00526767	0.0641628	1.00528	0.934568	1	1
chr4.67963885.A.G	rs17088850	G	Possible functional consequences	FCP + IP	G	TMPRSS11A	550.4	Umbilical hernia	digestive	110	8767	0.014722	0.179357	1.01483	0.934582	1	1
chr21.41464802.A.G	rs462574	A	Possible functional consequences	FCP + IP	A	TMPRSS2	809	Fracture of unspecified bones	injuries & poisonings	125	8425	-0.0135244	0.164774	0.986567	0.934584	1	1
chr4.188627868.CTCT.C	rs1734523522	C	Severity	CAV	C	LINC01060	389.1	Sensorineural hearing loss	sense organs	287	8343	-0.00966866	0.117813	0.990378	0.934593	1	1
chr1.161544752.A.C	rs396991	C	Severity	CAV-FE	C	FCGR3A	473	Diseases of the larynx and vocal cords	respiratory	227	5752	-0.00853242	0.103978	0.991504	0.934599	1	1
chr5.159315942.T.G	rs3212227	T	Severity	FCP	G	IL12B	530.1	Esophagitis, GERD and related diseases	digestive	1819	6749	-0.00329655	0.0401756	0.996709	0.934604	1	1
chr7.22728408.A.G	rs2069837	G	Severity	CAV-FE	G	IL6	287.3	Thrombocytopenia	hematopoietic	188	8753	-0.0131819	0.160657	0.986905	0.934607	1	1
chr2.191909428.G.A	rs147509469	A	Risk factor for females	CAV	A	CAVIN2-AS1	368	Visual disturbances	sense organs	313	8468	0.0428917	0.522867	1.04382	0.934621	1	1
chr1.244873270.T.C	rs12130553	C	Severity	CAV	T	-	296.22	Major depressive disorder	mental disorders	1178	4556	-0.00549071	0.0669501	0.994524	0.934637	1	1
chr10.36988942.A.G	rs2091431	G	Severity	CAV	A	-	153	Colorectal cancer	neoplasms	273	8085	-0.00889783	0.108518	0.991142	0.934651	1	1
chrX.15587729.C.T	rs4646140	T	Severity	CAV	T	ACE2	578.8	Hemorrhage of rectum and anus	digestive	285	8174	0.0122186	0.149021	1.01229	0.934653	1	1
chr9.132278286.T.C	rs11243705	C	Severity	CAV	C	SETX	605	Erectile dysfunction [ED]	genitourinary	534	7882	0.0100627	0.122731	1.01011	0.934655	1	1
chr15.60810211.C.T	rs341419	T	Severity	CAV-FE	T	RORA	317	Alcohol-related disorders	mental disorders	287	6788	-0.00791051	0.0964848	0.992121	0.934657	1	1
chr15.60810211.C.T	rs341419	T	Severity	CAV-FE	T	RORA	694	Dyschromia and Vitiligo	dermatologic	184	7479	0.00972503	0.11862	1.00977	0.934659	1	1
chr11.784340.C.G	rs7104929	G	Severity	CAV-FE	G	-	764	Sciatica	symptoms	587	7480	-0.00736939	0.0898933	0.992658	0.934663	1	1
chr21.41465040.G.A	rs17001042	A	Possible functional consequences	FCP + IP	A	TMPRSS2	338	Pain	neurological	1921	6568	-0.00511432	0.0623932	0.994899	0.934671	1	1
chr7.128938247.T.G	rs10488631	TCTA haplotype	Severity in European-Americans	CAV	T	IRF5	585.34	Chronic Kidney Disease, Stage IV	genitourinary	345	7137	0.00674068	0.0822368	1.00676	0.934673	1	1
chrX.15600857.A.G	rs73635825	G	Risk factor*Conflicting; Protective*Conflicting	FCP + IP	G	ACE2	318	Tobacco use disorder	mental disorders	1417	7156	0.0453338	0.55314	1.04638	0.934681	1	1
chr12.47844974.A.G	rs731236	AG and AA genotype	Severity	CAV	G	VDR	369.5	Conjunctivitis, infectious	sense organs	221	8065	-0.00876179	0.106917	0.991276	0.934687	1	1
chr11.34482745.G.A	rs61882275	G	Severity	CAV	A	ELF5	215	Other benign neoplasm of connective and other soft tissue	neoplasms	194	8927	0.0103733	0.126615	1.01043	0.934704	1	1
chr16.16924042.C.A	rs1453512	A	Severity	CAV	C	-	483	Acute bronchitis and bronchiolitis	respiratory	114	7952	0.0127387	0.155489	1.01282	0.934705	1	1
chr16.16924042.C.A	rs1453512	A	Severity	CAV	C	-	395	Heart valve disorders	circulatory system	339	8331	0.00760615	0.0928779	1.00764	0.934731	1	1
chr10.22439346.T.C	-	HLA-A*02:02	Protective	IP	C	HLA-A	707.2	Chronic ulcer of leg or foot	dermatologic	241	9032	0.0323642	0.395211	1.03289	0.934734	1	1
chr7.128954129.T.C	rs10488631	TCTA haplotype	Severity in European-Americans	CAV	C	IRF5	562	Diverticulosis and diverticulitis	digestive	191	6916	-0.0286704	0.350151	0.971737	0.934742	1	1
chr18.6461231.C.G	rs11659676	G	Severity	CAV-FE	C	RPL6P27	714.1	Rheumatoid arthritis	musculoskeletal	207	8071	0.00824742	0.100739	1.00828	0.934751	1	1
chr6.31153649.G.A	rs143334143	A	Severity; Risk factor	CAV-FE	A	CCHCR1	428.1	Congestive heart failure (CHF) NOS	circulatory system	370	8115	0.0140897	0.172163	1.01419	0.934775	1	1
chrX.15602217.T.C	rs190509934	C	Protective	CAV	C	ACE2	300.12	Agorophobia, social phobia, and panic disorder	mental disorders	131	5866	-0.0827471	1.01136	0.920584	0.934792	1	1
chr8.38996464.C.A	rs7840270	C	Severity	CAV-FE	A	ADAM9	411	Ischemic Heart Disease	circulatory system	1003	7766	-0.00520156	0.0635851	0.994812	0.934802	1	1
chr13.73984368.C.T	rs12871414	C	Severity	CAV	T	KLF12	454.11	Varicose veins of lower extremity, symptomtic	circulatory system	200	7572	0.0125936	0.153981	1.01267	0.934817	1	1
chr21.41473456.A.G	rs17854725	G	Severity	CAV	G	TMPRSS2	272.11	Hypercholesterolemia	endocrine/metabolic	1198	5515	0.00414691	0.050714	1.00416	0.934829	1	1
chrX.12885540.A.T	rs179008	T	Severity; Risk factor	CAV	T	TLR7	592.1	Cystitis	genitourinary	121	7442	0.0172095	0.210487	1.01736	0.934837	1	1
chr7.54580201.A.C	rs622568	C	Severity; Risk factor	CAV-FE	C	-	079	Viral infection	infectious diseases	241	6110	-0.00777458	0.0950962	0.992256	0.934842	1	1
chr1.161544752.A.C	rs396991	C	Severity	CAV-FE	C	FCGR3A	227	Benign neoplasm of other endocrine glands and related structures	neoplasms	106	8594	-0.0121633	0.148782	0.98791	0.934844	1	1
chr5.131995059.C.T	rs56162149	T	Severity	CAV-FE	C	ACSL6	288.1	Decreased white blood cell count	hematopoietic	178	7759	-0.0103974	0.127185	0.989657	0.934846	1	1
chr17.35880776.C.T	rs2107538	T	Risk factor; Severity	FCP	T	CCL5	425.1	Primary/intrinsic cardiomyopathies	circulatory system	240	8986	0.00762619	0.0932903	1.00766	0.934848	1	1
chr19.50379362.T.C	rs1405655	C	Severity	CAV-FE	T	NR1H2	174.1	Breast cancer [female]	neoplasms	282	8724	0.0071743	0.087766	1.0072	0.934851	1	1
chr9.21131628.G.C	rs12236000	G	Severity	CAV	C	-	079.9	Viremia, NOS	infectious diseases	137	6116	0.0172476	0.211022	1.0174	0.934859	1	1
chrX.12889539.C.G	rs3853839	G	Severity; Risk factor	CAV-FE	G	TLR7	249	Secondary diabetes mellitus	endocrine/metabolic	376	5631	0.00944964	0.115619	1.00949	0.934861	1	1
chr2.112913801.G.T	rs3811046	T	Risk factor	CAV	T	IL37	585.1	Acute renal failure	genitourinary	554	7227	0.00633974	0.0775794	1.00636	0.93487	1	1
chr17.27660155.T.C	rs117217714	C	Severity	CAV	C	NOS2P1	695	Erythematous conditions	dermatologic	409	7871	-0.0844136	1.0331	0.919051	0.934878	1	1
chr8.97128242.T.C	rs7817272	C	Severity	CAV	C	CPQ	619	Noninflammatory female genital disorders	genitourinary	619	8166	-0.00529452	0.0648007	0.994719	0.934882	1	1
chr3.148742201.A.C	rs5186	C	Severity	CAV	C	AGTR1	396	Abnormal heart sounds	circulatory system	303	8523	-0.0153527	0.188012	0.984765	0.934919	1	1
chr17.49863303.C.T	rs77534576	T	Severity	CAV	T	-	724.1	Disorders of sacrum	musculoskeletal	100	8030	-0.082076	1.00586	0.921202	0.934966	1	1
chr11.784340.C.G	rs7104929	G	Severity	CAV-FE	G	-	327.3	Sleep apnea	neurological	828	7304	-0.00618384	0.0757914	0.993835	0.934972	1	1
chr21.33287378.C.T	rs8178521	T	Severity	CAV-FE	T	IL10RB	041	Bacterial infection NOS	infectious diseases	316	8413	-0.0166567	0.204159	0.983481	0.934975	1	1
chr19.31533051.C.A	rs8105499	C	Severity	CAV	A	LINC02841	327.41	Organic or persistent insomnia	neurological	151	7253	0.0121458	0.148892	1.01222	0.934985	1	1
chr9.132278286.T.C	rs11243705	C	Severity	CAV	C	SETX	772.2	Spasm of muscle	symptoms	194	8336	-0.0141826	0.173879	0.985918	0.934992	1	1
chr3.27146807.G.A	rs17317135	G	Severity	CAV	A	NEK10	366	Cataract	sense organs	858	8096	0.0244411	0.299767	1.02474	0.935018	1	1
chr12.47879112.A.G	rs2228570	AG genotype	Severity	CAV	A	VDR	735.21	Hammer toe (acquired)	musculoskeletal	135	7808	0.0124179	0.152308	1.0125	0.935019	1	1
chr1.155066988.C.T	rs114301457	T	Severity	CAV	T	EFNA4	585.1	Acute renal failure	genitourinary	554	7233	-0.090149	1.10598	0.913795	0.935036	1	1
chr11.2872637.A.G	rs10766439	A	Severity	CAV	A	-	530.1	Esophagitis, GERD and related diseases	digestive	1774	6553	-0.00374827	0.0459889	0.996259	0.935041	1	1
chr4.44416575.T.C	rs35540967	C	Severity	CAV	C	KCTD8	272	Disorders of lipoid metabolism	endocrine/metabolic	3322	5622	0.0119908	0.147153	1.01206	0.935056	1	1
chr1.87162490.C.T	rs10873821	C	Severity	CAV	C	LINC01140	433.2	Occlusion of cerebral arteries	circulatory system	440	8571	-0.00589365	0.0723282	0.994124	0.935056	1	1
chr1.196673103.G.A	rs800292	A	Severity	CAV	G	CFH	415.11	Pulmonary embolism and infarction, acute	circulatory system	258	9003	0.00885026	0.108619	1.00889	0.935061	1	1
chr6.31153649.G.A	rs143334143	A	Severity; Risk factor	CAV-FE	A	CCHCR1	427.2	Atrial fibrillation and flutter	circulatory system	364	7069	0.0146295	0.179554	1.01474	0.935063	1	1
chr7.117559590.ATCT.A	rs113993960	A	Severity	CAV	A	CFTR	249	Secondary diabetes mellitus	endocrine/metabolic	389	5982	-0.0605721	0.743456	0.941226	0.935065	1	1
chrX.15566297.A.G	rs4646179	G	Severity	CAV	G	ACE2	727.1	Synovitis and tenosynovitis	musculoskeletal	209	6804	0.0166859	0.204832	1.01683	0.935075	1	1
chr7.22728408.A.G	rs2069837	G	Severity	CAV-FE	G	IL6	528	Diseases of the oral soft tissues, excluding lesions specific for gingiva and tongue	digestive	102	9051	0.0174102	0.21373	1.01756	0.935077	1	1
chr1.156125675.T.C	rs581342	C	Severity	CAV	T	LMNA	250.6	Polyneuropathy in diabetes	endocrine/metabolic	216	5880	0.0085344	0.104776	1.00857	0.935081	1	1
chr6.160731787.C.T	rs4252128	T	Potential functional effect on protein	FCP + IP	T	PLG	288.1	Decreased white blood cell count	hematopoietic	186	8188	0.0339524	0.416847	1.03454	0.935084	1	1
chr11.71456403.G.T	rs12785878	G	Severity	CAV	T	NADSYN1	722	Intervertebral disc disorders	musculoskeletal	364	8032	-0.00785067	0.0963867	0.99218	0.935084	1	1
chr17.35880776.C.T	rs2107538	T	Risk factor; Severity	FCP	T	CCL5	452.2	Deep vein thrombosis [DVT]	circulatory system	301	7670	-0.00688769	0.0845738	0.993136	0.935092	1	1
chrX.15599938.A.G	rs2106809	G	Severity	CAV	G	ACE2	327.4	Insomnia	neurological	750	7396	0.00763716	0.0937799	1.00767	0.935094	1	1
chr16.89196249.G.A	rs117169628	A	Severity	CAV	A	SLC22A31	512.1	Wheezing	respiratory	116	5198	0.0352014	0.432277	1.03583	0.935098	1	1
chr12.57108399.C.T	rs324011	T	Risk factor; Severity	CAV	T	STAT6	198	Secondary malignant neoplasm	neoplasms	112	8421	0.0157719	0.193688	1.0159	0.935101	1	1
chr21.41426103.C.A	rs17000900	A	Severity	CAV-FE	A	MX1	155	Cancer of liver and intrahepatic bile duct	neoplasms	102	8762	-0.0144351	0.177293	0.985669	0.935109	1	1
chr14.35401887.C.T	rs696	CC genotype	Severity	CAV	C	NFKBIA	977	Personal history of allergy to medicinal agents	injuries & poisonings	199	8917	-0.00861326	0.105809	0.991424	0.935121	1	1
chr11.320836.C.T	rs34481144	T	Severity	CAV	T	IFITM3	626.1	Irregular menstrual cycle/bleeding	genitourinary	558	7236	0.00960915	0.118047	1.00966	0.935123	1	1
chr1.244873270.T.C	rs12130553	C	Severity	CAV	T	-	250.2	Type 2 diabetes	endocrine/metabolic	2149	4627	0.00455595	0.0559749	1.00457	0.93513	1	1
chr11.88436431.C.T	rs72953026	T	Severity	CAV-FE	T	-	564	Functional digestive disorders	digestive	217	6900	-0.0241059	0.296168	0.976182	0.93513	1	1
chr22.41925447.G.A	rs61756766	A	Severity	CAV	A	TNFRSF13C	530.1	Esophagitis, GERD and related diseases	digestive	1826	6811	-0.0385326	0.473423	0.9622	0.935131	1	1
chr13.102695866.A.G	rs599976	G	Severity	CAV-FE	G	METTL21C	396	Abnormal heart sounds	circulatory system	303	8495	-0.00968896	0.119051	0.990358	0.935136	1	1
chr1.161517662.T.C	rs72717040	C	Risk factor	FCP + IP	C	FCGR2A	574	Cholelithiasis and cholecystitis	digestive	191	9052	0.0324898	0.399242	1.03302	0.935141	1	1
chr21.41465040.G.A	rs17001042	A	Possible functional consequences	FCP + IP	A	TMPRSS2	535	Gastritis and duodenitis	digestive	214	8799	0.0131709	0.161847	1.01326	0.935141	1	1
chr14.94566450.G.A	rs2093266	A	Risk factor for acute kidney injury	CAV	A	SERPINA4	479	Other upper respiratory disease	respiratory	384	6265	-0.00742472	0.0912388	0.992603	0.935142	1	1
chr1.35908500.C.T	rs2765013	C	Severity	CAV	T	AGO1	278.4	Abnormal weight gain	endocrine/metabolic	155	5261	0.00972879	0.119557	1.00978	0.935145	1	1
chr4.71762286.C.T	rs113574864	T	Severity	CAV	T	GC	241	Nontoxic nodular goiter	endocrine/metabolic	618	7827	-0.00759514	0.0933616	0.992434	0.935162	1	1
chr16.85959043.C.T	rs12444486	C	Severity in African-Americans	CAV	C	-	110.12	Althete's foot	infectious diseases	272	6661	0.00731496	0.0899327	1.00734	0.935173	1	1
chr1.155197995.A.G	rs41264915	A	Severity	CAV-FE	G	THBS3	287	Purpura and other hemorrhagic conditions	hematopoietic	200	8722	-0.00967321	0.118933	0.990373	0.935177	1	1
chr3.146517122.G.A	rs343320	A	Severity	CAV-FE	A	PLSCR1	289.3	Personal history of diseases of blood and blood-forming organs	hematopoietic	219	8159	0.0345569	0.424899	1.03516	0.93518	1	1
chr2.112913801.G.T	rs3811046	T	Risk factor	CAV	T	IL37	654	Other and unspecified complications of birth; puerperium affecting management of mother	pregnancy complications	113	9338	-0.013233	0.162717	0.986854	0.935183	1	1
chr19.50259161.A.G	rs1651553	G	Severity	CAV	A	MYH14	727.1	Synovitis and tenosynovitis	musculoskeletal	206	6577	0.00917369	0.112831	1.00922	0.9352	1	1
chr20.50172836.A.G	rs6122883	G	Severity	CAV-FE	G	LINC01273	079.9	Viremia, NOS	infectious diseases	137	6081	0.0140513	0.172882	1.01415	0.935222	1	1
chr9.3320390.C.A	rs72699049	A	Severity	CAV	A	RFX3	495	Asthma	respiratory	1520	6942	-0.019644	0.24173	0.980548	0.935232	1	1
chr1.154454494.A.C	rs2228145	A	Risk factor	CAV	C	IL6R	571.5	Other chronic nonalcoholic liver disease	digestive	484	8089	0.0083178	0.102364	1.00835	0.935237	1	1
chr1.161544752.A.C	rs396991	C	Severity	CAV-FE	C	FCGR3A	369.5	Conjunctivitis, infectious	sense organs	205	7357	0.0087214	0.107344	1.00876	0.935245	1	1
chr8.16932640.T.C	rs118072448	T	Severity	CAV	C	-	772.3	Muscle weakness	symptoms	234	8632	-0.037638	0.463318	0.963062	0.935255	1	1
chrX.15587729.C.T	rs4646140	T	Severity	CAV	T	ACE2	706.2	Sebaceous cyst	dermatologic	117	7713	0.0180955	0.222774	1.01826	0.935261	1	1
chrX.12885540.A.T	rs179008	T	Severity; Risk factor	CAV	T	TLR7	429.3	Symptoms involving cardiovascular system	circulatory system	181	7881	0.01476	0.181755	1.01487	0.935276	1	1
chr1.155175305.G.A	rs7528026	A	Severity	CAV	A	TRIM46	626	Disorders of menstruation and other abnormal bleeding from female genital tract	genitourinary	731	7392	0.0354284	0.436293	1.03606	0.93528	1	1
chr16.3500977.C.G	rs2301762	G	Severity	CAV	G	CLUAP1	585.31	Renal dialysis	genitourinary	353	7215	-0.0346688	0.426988	0.965925	0.935288	1	1
chr4.67963489.G.A	rs6552134	G	Possible functional consequences	FCP + IP	A	TMPRSS11A	306	Other mental disorder	mental disorders	203	5731	-0.0102554	0.126323	0.989797	0.935296	1	1
chr10.43519603.G.T	rs10793436	G	Severity	CAV	G	-	599.2	Retention of urine	genitourinary	134	6500	-0.0104037	0.128157	0.98965	0.935299	1	1
chr4.188627868.CTCT.C	rs1734523522	C	Severity	CAV	C	LINC01060	287	Purpura and other hemorrhagic conditions	hematopoietic	193	8523	-0.0112497	0.138579	0.988813	0.9353	1	1
chr3.141689849.A.G	rs6440031	G	Severity	CAV	A	LINC02618	700	Corns and callosities	dermatologic	179	7751	-0.0262207	0.323041	0.97412	0.935308	1	1
chr11.71456403.G.T	rs12785878	G	Severity	CAV	T	NADSYN1	250.3	Insulin pump user	endocrine/metabolic	663	5986	-0.00609623	0.075109	0.993922	0.935311	1	1
chr14.80203237.T.C	rs225014	C	Severity	CAV	C	DIO2	270.3	Disorders of plasma protein metabolism	endocrine/metabolic	118	8291	-0.0108264	0.133407	0.989232	0.93532	1	1
chr9.4329170.T.C	rs3895472	C	Severity	CAV	T	GLIS3	272.1	Hyperlipidemia	endocrine/metabolic	3256	5557	-0.00369452	0.0455265	0.996312	0.935322	1	1
chr19.35687796.G.A	rs77127536	A	Severity	CAV	A	TYMSP2	214	Lipoma	neoplasms	109	8884	-0.0147283	0.181512	0.98538	0.935329	1	1
chr7.117587738.G.A	rs76713772	A	Severity	CAV	A	CFTR	272	Disorders of lipoid metabolism	endocrine/metabolic	3328	5630	-9.69348	119.468	6.16845e-05	0.935332	1	1
chr15.90866675.C.T	rs79742014	T	Protective	IP	T	FURIN	706	Diseases of sebaceous glands	dermatologic	761	7735	-0.0303546	0.374267	0.970102	0.935359	1	1
chr7.117587738.G.A	rs76713772	A	Severity	CAV	A	CFTR	272.1	Hyperlipidemia	endocrine/metabolic	3297	5630	-9.68581	119.468	6.21595e-05	0.935383	1	1
chr17.45422978.G.C	rs1230082	G	Severity	CAV	C	ARHGAP27	250.2	Type 2 diabetes	endocrine/metabolic	2544	5782	0.00295234	0.036427	1.00296	0.935404	1	1
chrX.12888602.G.A	rs147244662	A	Severity; Severity for males	CAV-FE	A	TLR7	278.1	Obesity	endocrine/metabolic	2429	5519	0.0729327	0.899909	1.07566	0.935407	1	1
chr1.154454494.A.C	rs2228145	A	Risk factor	CAV	C	IL6R	286	Coagulation defects	hematopoietic	171	8719	-0.0135566	0.167368	0.986535	0.935443	1	1
chr2.195994321.C.T	rs191631470	T	Severity	CAV	T	DNAH7	785	Abdominal pain	symptoms	1578	6248	0.0377632	0.466267	1.03849	0.935449	1	1
chr22.22210343.A.T	rs5757427	T	Severity	CAV	A	IGLV10-54	459	Other disorders of circulatory system	circulatory system	179	6055	0.0126615	0.156341	1.01274	0.935453	1	1
chr21.41473456.A.G	rs17854725	G	Severity	CAV	G	TMPRSS2	456	Chronic venous insufficiency [CVI]	circulatory system	294	7608	-0.00724426	0.089457	0.992782	0.935458	1	1
chr2.6013310.G.A	rs73910904	A	Risk factor	CAV	A	-	270	Disorders of protein plasma/amino-acid transport and metabolism	endocrine/metabolic	134	8697	-0.029633	0.365954	0.970802	0.935462	1	1
chr6.160731787.C.T	rs4252128	T	Potential functional effect on protein	FCP + IP	T	PLG	594.1	Calculus of kidney	genitourinary	209	9170	0.0313451	0.387214	1.03184	0.935482	1	1
chr13.102695866.A.G	rs599976	G	Severity	CAV-FE	G	METTL21C	704	Diseases of hair and hair follicles	dermatologic	289	8332	-0.00976369	0.120621	0.990284	0.935486	1	1
chr21.41470664.C.T	rs61735794	T	Risk factor	CAV	T	TMPRSS2	270.3	Disorders of plasma protein metabolism	endocrine/metabolic	122	8713	0.0825872	1.02036	1.08609	0.93549	1	1
chr10.8988345.A.T	rs71481792	A	Severity	CAV	T	-	512.8	Cough	respiratory	1304	5083	-0.00500929	0.0618926	0.995003	0.935493	1	1
chrX.15599938.A.G	rs2106809	G	Severity	CAV	G	ACE2	386.2	Peripheral or central vertigo	sense organs	109	8040	-0.018751	0.231724	0.981424	0.935506	1	1
chr8.97128242.T.C	rs7817272	C	Severity	CAV	C	CPQ	783	Fever of unknown origin	symptoms	172	9038	0.00914823	0.113059	1.00919	0.935509	1	1
chr2.181488719.A.C	rs2034831	C	Severity	CAV	C	ITGA4	571	Chronic liver disease and cirrhosis	digestive	502	8080	-0.0221478	0.273735	0.978096	0.935514	1	1
chr12.106231175.T.A	rs12823094	A	Severity	CAV	A	-	300	Anxiety disorders	mental disorders	1007	5657	0.00870733	0.10764	1.00875	0.935527	1	1
chr12.47844974.A.G	rs731236	AG and AA genotype	Severity	CAV	G	VDR	216.1	Screening for malignant neoplasms of the skin	neoplasms	102	8937	0.0126783	0.156734	1.01276	0.935529	1	1
chr3.146517122.G.A	rs343320	A	Severity	CAV-FE	A	PLSCR1	764	Sciatica	symptoms	587	7528	0.0216211	0.267402	1.02186	0.935556	1	1
chr7.128938247.T.G	rs10488631	TCTA haplotype	Severity in European-Americans	CAV	T	IRF5	585.1	Acute renal failure	genitourinary	546	7137	-0.00534233	0.0660809	0.994672	0.935565	1	1
chr9.21131628.G.C	rs12236000	G	Severity	CAV	C	-	112	Candidiasis	infectious diseases	431	7057	-0.0100668	0.124526	0.989984	0.935568	1	1
chr12.8058591.T.C	rs7842	C	Risk factor; Severity	CAV	C	C3AR1	585.3	Chronic renal failure [CKD]	genitourinary	984	7216	0.00426937	0.0528312	1.00428	0.935592	1	1
chr22.22210343.A.T	rs5757427	T	Severity	CAV	A	IGLV10-54	282	Hereditary hemolytic anemias	hematopoietic	120	4210	-0.016064	0.19882	0.984064	0.935604	1	1
chr5.132485305.G.A	rs17622656	A	Risk factor	FCP + IP	A	IRF1	227	Benign neoplasm of other endocrine glands and related structures	neoplasms	117	9376	0.0200621	0.248382	1.02026	0.935624	1	1
chr8.124324323.T.C	rs72711165	C	Severity	CAV-FE	C	TMEM65	300.12	Agorophobia, social phobia, and panic disorder	mental disorders	132	5861	0.0278158	0.344424	1.02821	0.935633	1	1
chr8.38996464.C.A	rs7840270	C	Severity	CAV-FE	A	ADAM9	401.3	Other hypertensive complications	circulatory system	190	3987	-0.0112452	0.139243	0.988818	0.935633	1	1
chr20.50152518.G.A	rs6020298	A	Severity	CAV	G	PEDS1-UBE2V1	740.9	Osteoarthrosis NOS	musculoskeletal	801	6954	-0.00577758	0.071545	0.994239	0.935637	1	1
chr1.155066988.C.T	rs114301457	T	Severity	CAV	T	EFNA4	261	Vitamin deficiency	endocrine/metabolic	2434	5974	0.0593109	0.734476	1.06111	0.935639	1	1
chrX.15603134.G.A	rs7885856	G;A	Possible functional consequences	FCP + IP	A	ACE2	380.4	Impacted cerumen	sense organs	262	8659	0.0135126	0.167345	1.0136	0.935643	1	1
chr9.33426577.A.G	rs10813976	G	Severity	CAV	G	-	532	Dysphagia	digestive	301	6758	-0.0105703	0.130949	0.989485	0.935664	1	1
chr5.86011821.T.G	rs4424029	G	Severity	CAV	G	-	707	Chronic ulcer of skin	dermatologic	326	8973	0.00771346	0.0955611	1.00774	0.935667	1	1
chr2.136948486.A.G	rs7605851	G	Severity	CAV-FE	G	THSD7B	196	Radiotherapy	neoplasms	124	8476	-0.0315979	0.391648	0.968896	0.935697	1	1
chr15.90879313.T.C	rs8039305	C	Risk factor	CAV-FE	T	FURIN	246	Other disorders of thyroid	endocrine/metabolic	143	7428	0.0129144	0.160079	1.013	0.9357	1	1
chr15.90866675.C.T	rs79742014	T	Protective	IP	T	FURIN	292	Neurological disorders	mental disorders	437	8469	0.0382137	0.473731	1.03895	0.935708	1	1
chr7.54580201.A.C	rs622568	C	Severity; Risk factor	CAV-FE	C	-	475.9	Postnasal drip	respiratory	220	6247	-0.00812496	0.100733	0.991908	0.935714	1	1
chr11.611919.C.G	rs702966	C	Severity in African-Americans	CAV	C	PHRF1	792	Abnormal Papanicolaou smear of cervix and cervical HPV	genitourinary	155	8258	0.00943246	0.116968	1.00948	0.935727	1	1
chr4.5820150.T.C	rs3774881	T	Severity	CAV	T	CRMP1	242	Thyrotoxicosis with or without goiter	endocrine/metabolic	223	6432	-0.00890158	0.110389	0.991138	0.935729	1	1
chr17.45995618.A.G	rs112572874	G	Risk factor	CAV-FE	G	MAPT	292.4	Altered mental status	mental disorders	106	8477	0.0302067	0.374675	1.03067	0.935743	1	1
chr7.117587738.G.A	rs76713772	A	Severity	CAV	A	CFTR	745	Pain in joint	musculoskeletal	2656	5254	-9.63083	119.468	6.56723e-05	0.935749	1	1
chr4.24511798.A.G	rs73246461	G	Severity	CAV	G	-	285.2	Anemia of chronic disease	hematopoietic	285	6052	0.0132737	0.164663	1.01336	0.935751	1	1
chr4.153687301.A.G	rs1898830	G	Severity; Risk factor	CAV	G	TLR2	578.9	Hemorrhage of gastrointestinal tract	digestive	167	8170	-0.0137905	0.171087	0.986304	0.935756	1	1
chr12.6845711.C.T	rs5443	T	protective	CAV	C	CDCA3	214	Lipoma	neoplasms	110	8977	0.0131566	0.163229	1.01324	0.935758	1	1
chr6.147217556.A.G	rs116898161	G	Severity	CAV	G	STXBP5	174	Breast cancer	neoplasms	297	8728	0.038705	0.480313	1.03946	0.935774	1	1
chr10.51197961.C.A	rs7897633	A	Severity in European-Americans	CAV	C	PRKG1	285.21	Anemia in chronic kidney disease	hematopoietic	196	6207	0.0119353	0.148138	1.01201	0.935785	1	1
chr5.132485305.G.A	rs17622656	A	Risk factor	FCP + IP	A	IRF1	614	Inflammatory diseases of female pelvic organs	genitourinary	340	8633	-0.0125673	0.155989	0.987511	0.935788	1	1
chrX.15581240.G.A	rs147464721	A	Severity	CAV	A	ACE2	317.1	Alcoholism	mental disorders	226	7147	-0.0581197	0.721733	0.943537	0.935817	1	1
chr9.87726151.C.T	rs41312184	C;T	Possible functional consequences	FCP + IP	T	CTSL	327.4	Insomnia	neurological	750	7392	0.0329728	0.409498	1.03352	0.935824	1	1
chr19.31533051.C.A	rs8105499	C	Severity	CAV	A	LINC02841	709	Diffuse diseases of connective tissue	dermatologic	140	7640	-0.0125312	0.155645	0.987547	0.93583	1	1
chr5.77379593.G.A	rs7715119	A	Severity	CAV-FE	A	PDE8B	250	Diabetes mellitus	endocrine/metabolic	2588	5843	0.00362131	0.0449824	1.00363	0.935836	1	1
chr19.39248147.C.T	rs12979860	C	Severity (C allele)*Conflicting; Risk factor (T allele)*Conflicting	CAV	C	IFNL4	242	Thyrotoxicosis with or without goiter	endocrine/metabolic	274	7932	0.00732074	0.0909442	1.00735	0.935842	1	1
chr10.36988942.A.G	rs2091431	G	Severity	CAV	A	-	389	Hearing loss	sense organs	484	8396	0.00675496	0.0839192	1.00678	0.935845	1	1
chr9.132278286.T.C	rs11243705	C	Severity	CAV	C	SETX	426.92	Cardiac defibrillator in situ	circulatory system	114	6804	-0.0187356	0.232825	0.981439	0.935863	1	1
chr8.97128242.T.C	rs7817272	C	Severity	CAV	C	CPQ	454.11	Varicose veins of lower extremity, symptomtic	circulatory system	202	7750	0.00849643	0.105599	1.00853	0.935872	1	1
chr5.77379593.G.A	rs7715119	A	Severity	CAV-FE	A	PDE8B	216.1	Screening for malignant neoplasms of the skin	neoplasms	102	8734	0.014675	0.182415	1.01478	0.93588	1	1
chr8.16932640.T.C	rs118072448	T	Severity	CAV	C	-	612	Breast conditions, congenital or relating to hormones	genitourinary	101	7919	-0.0580361	0.721411	0.943616	0.935881	1	1
chr18.69541156.T.C	rs12958013	T	Severity	CAV	C	DOK6	585.1	Acute renal failure	genitourinary	550	7149	0.0171866	0.213647	1.01734	0.935884	1	1
chr16.3500977.C.G	rs2301762	G	Severity	CAV	G	CLUAP1	371	Inflammation of the eye	sense organs	214	8051	-0.0411489	0.511567	0.959686	0.93589	1	1
chr16.89196249.G.A	rs117169628	A	Severity	CAV	A	SLC22A31	079	Viral infection	infectious diseases	242	6168	0.0254476	0.316475	1.02577	0.935912	1	1
chr14.76832814.C.CT	rs34279101	CT	Severity	CAV	CT	LRRC74A	535.9	Gastritis and duodenitis, NOS	digestive	164	8594	-0.0109417	0.136086	0.989118	0.935916	1	1
chr21.41660268.A.T	rs2252109	A	Severity	CAV	A	-	250.23	Type 2 diabetes with ophthalmic manifestations	endocrine/metabolic	203	5341	0.00950254	0.118187	1.00955	0.935917	1	1
chr5.1211624.A.G	rs76067074	G	Severity	CAV-FE	G	SLC6A19	790.6	Other abnormal blood chemistry	symptoms	799	7728	0.0193767	0.241	1.01957	0.935918	1	1
chr5.77379593.G.A	rs7715119	A	Severity	CAV-FE	A	PDE8B	250.2	Type 2 diabetes	endocrine/metabolic	2562	5843	0.00363644	0.0452357	1.00364	0.935928	1	1
chr8.40324459.C.A	rs11779911	C	Severity	CAV	A	SIRLNT	250.23	Type 2 diabetes with ophthalmic manifestations	endocrine/metabolic	208	5709	-0.00967109	0.120318	0.990376	0.935936	1	1
chr17.16948873.A.G	rs34557412	G	Severity	CAV	G	TNFRSF13B	745	Pain in joint	musculoskeletal	2655	5252	0.0457547	0.569485	1.04682	0.935964	1	1
chr10.76490426.T.C	rs114026383	C	Risk factor for European population	CAV	C	LRMDA	571	Chronic liver disease and cirrhosis	digestive	504	8093	0.0127911	0.159244	1.01287	0.93598	1	1
chr10.98166813.G.T	rs10786398	T	Severity	CAV	T	R3HCC1L	270	Disorders of protein plasma/amino-acid transport and metabolism	endocrine/metabolic	134	8670	0.0191881	0.238895	1.01937	0.935983	1	1
chr4.106022043.T.C	rs11729561	T	Severity	CAV	C	-	401	Hypertension	circulatory system	4925	4058	0.00647221	0.0806017	1.00649	0.936	1	1
chr22.24011037.T.C	rs11090305	C	Severity	CAV	C	-	071.1	HIV infection, symptomatic	infectious diseases	873	5644	0.00431334	0.05372	1.00432	0.936004	1	1
chr21.33252612.A.G	rs2236757	A	Severity	CAV-FE	A	IFNAR2	038	Septicemia	infectious diseases	108	8003	0.0133145	0.165833	1.0134	0.936008	1	1
chr11.88824823.A.G	rs10831496	G	Severity	CAV-FE	A	GRM5	227	Benign neoplasm of other endocrine glands and related structures	neoplasms	118	9401	0.013498	0.168153	1.01359	0.936021	1	1
chr3.148742201.A.C	rs5186	C	Severity	CAV	C	AGTR1	287.3	Thrombocytopenia	hematopoietic	188	8759	0.0195677	0.243785	1.01976	0.936025	1	1
chrX.15600835.T.C	rs4646116	C	Risk factor	FCP + IP	C	ACE2	350	Abnormal movement	neurological	1084	7856	-11.6802	145.52	8.45965e-06	0.936026	1	1
chr5.21768177.G.A	-	HLA-A*02:02	Protective	IP	A	HLA-A	798	Malaise and fatigue	symptoms	1079	7154	-0.00708199	0.0882349	0.992943	0.936028	1	1
chr6.30887474.G.A	rs4618569	AG genotype	Severity	CAV	A	DDR1	285	Other anemias	hematopoietic	1806	6204	-0.00355152	0.0442498	0.996455	0.93603	1	1
chr11.14893332.A.G	rs10741657	G	Severity	CAV	A	CYP2R1	367	Disorders of refraction and accommodation; blindness and low vision	sense organs	454	8153	0.0062482	0.0778524	1.00627	0.936033	1	1
chr6.52236941.T.C	rs763780	C	Protective	FCP	C	IL17F	250.23	Type 2 diabetes with ophthalmic manifestations	endocrine/metabolic	215	5989	0.0145131	0.180844	1.01462	0.936037	1	1
chrX.15564175.T.C	rs41303171	C	Severity; Risk factor	CAV	C	ACE2	771	Musculoskeletal symptoms referable to limbs	symptoms	439	8096	-0.059219	0.738037	0.9425	0.936048	1	1
chr1.35908500.C.T	rs2765013	C	Severity	CAV	T	AGO1	345	Epilepsy, recurrent seizures, convulsions	neurological	299	8056	-0.00685281	0.085418	0.993171	0.936057	1	1
chr4.44416575.T.C	rs35540967	C	Severity	CAV	C	KCTD8	733	Other disorders of bone and cartilage	musculoskeletal	380	7683	0.025892	0.322759	1.02623	0.936062	1	1
chr10.43519603.G.T	rs10793436	G	Severity	CAV	G	-	573.9	Abnormal serum enzyme levels	digestive	271	7677	-0.00723136	0.0901454	0.992795	0.936063	1	1
chr12.8058591.T.C	rs7842	C	Risk factor; Severity	CAV	C	C3AR1	427.6	Premature beats	circulatory system	116	7052	-0.0113212	0.141136	0.988743	0.936066	1	1
chr4.24511798.A.G	rs73246461	G	Severity	CAV	G	-	687.1	Rash and other nonspecific skin eruption	dermatologic	717	6665	-0.00846749	0.105648	0.991568	0.936119	1	1
chr3.149000300.G.T	rs76488148	T	Severity	CAV	T	GYG1	772.2	Spasm of muscle	symptoms	200	8460	-0.0119022	0.148515	0.988168	0.936125	1	1
chr17.9267091.C.T	rs34761447	C	Severity	CAV	T	STX8	327.41	Organic or persistent insomnia	neurological	148	7332	0.0341087	0.425641	1.0347	0.93613	1	1
chr9.81442264.TCAG.T	rs1826292621	T	Severity	CAV	T	-	351	Other peripheral nerve disorders	neurological	357	8385	0.00799535	0.0998078	1.00803	0.936152	1	1
chr12.57108399.C.T	rs324011	T	Risk factor; Severity	CAV	T	STAT6	411.4	Coronary atherosclerosis	circulatory system	915	8008	0.00594725	0.0742426	1.00596	0.936153	1	1
chr1.173115604.T.G	rs17300100	G	Severity	CAV	G	-	574	Cholelithiasis and cholecystitis	digestive	190	9060	-0.0337249	0.421022	0.966837	0.936156	1	1
chr18.6461231.C.G	rs11659676	G	Severity	CAV-FE	C	RPL6P27	443.9	Peripheral vascular disease, unspecified	circulatory system	549	7263	0.00522032	0.0651849	1.00523	0.93617	1	1
chr8.124324323.T.C	rs72711165	C	Severity	CAV-FE	C	TMEM65	296.1	Bipolar	mental disorders	203	5861	-0.02305	0.287838	0.977214	0.936174	1	1
chr5.77379593.G.A	rs7715119	A	Severity	CAV-FE	A	PDE8B	624.9	stress incontinence, female	genitourinary	110	9022	-0.0138681	0.173199	0.986228	0.936182	1	1
chr1.155133406.T.G	rs4971066	G	Risk factor	CAV	G	EFNA1	704	Diseases of hair and hair follicles	dermatologic	289	8286	-0.0194732	0.243222	0.980715	0.936187	1	1
chr13.33129529.C.G	rs34425674	G	Risk factor	CAV	G	STARD13	496.2	Chronic bronchitis	respiratory	263	6963	-0.0484109	0.604667	0.952742	0.936188	1	1
chr19.35687796.G.A	rs77127536	A	Severity	CAV	A	TYMSP2	275	Disorders of mineral metabolism	endocrine/metabolic	376	8871	-0.00806553	0.100756	0.991967	0.936198	1	1
chr17.27263807.T.C	rs60811869	C	Severity	CAV	C	-	316	Substance addiction and disorders	mental disorders	575	7128	-0.0159166	0.198842	0.984209	0.9362	1	1
chrX.15564667.C.T	rs2074192	T	Severity (T allele); Severity for males > 50 y.o (T allele); Protective (C allele); Protective (CT genotype)	CAV	T	ACE2	930	Allergic reaction to food	injuries & poisonings	145	7499	-0.0112391	0.140438	0.988824	0.936214	1	1
chr3.1052111.C.G	rs1504061	G	Severity	CAV	G	-	705	Disorders of sweat glands	dermatologic	107	7608	0.0189836	0.237217	1.01916	0.936217	1	1
chr11.320772.A.G	rs12252	G	Severity; Risk factor	CAV	G	IFITM3	705	Disorders of sweat glands	dermatologic	100	6903	-0.0132199	0.165204	0.986867	0.93622	1	1
chr5.159315942.T.G	rs3212227	T	Severity	FCP	G	IL12B	512.9	Other dyspnea	respiratory	1040	5151	0.00416581	0.0520679	1.00417	0.936232	1	1
chr17.63488670.G.A	rs4343	G	Severity; Risk factor	CAV	G	ACE	306	Other mental disorder	mental disorders	207	5868	0.00951836	0.118972	1.00956	0.936233	1	1
chr21.33287378.C.T	rs8178521	T	Severity	CAV-FE	T	IL10RB	197	Chemotherapy	neoplasms	408	8428	-0.0143132	0.178918	0.985789	0.936238	1	1
chr7.22728630.G.T	rs2066992	T	Protective	CAV-FE	T	IL6	735.21	Hammer toe (acquired)	musculoskeletal	150	8510	-0.0176981	0.221255	0.982458	0.936245	1	1
chr4.67963489.G.A	rs6552134	G	Possible functional consequences	FCP + IP	A	TMPRSS11A	276	Disorders of fluid, electrolyte, and acid-base balance	endocrine/metabolic	780	7846	0.00543011	0.0678901	1.00544	0.93625	1	1
chr16.57636629.G.A	rs7499679	A	Severity	CAV	A	ADGRG1	476	Allergic rhinitis	respiratory	1126	6170	0.00382011	0.0477642	1.00383	0.936254	1	1
chr16.78590128.A.G	rs72803978	A	Severity	CAV	G	WWOX	411.2	Myocardial infarction	circulatory system	149	8078	-0.0479525	0.599743	0.953179	0.936273	1	1
chr17.42362183.A.G	rs744166	G	Risk factor; Severity	CAV	A	STAT3	429.3	Symptoms involving cardiovascular system	circulatory system	184	8083	0.00931053	0.116456	1.00935	0.936278	1	1
chr10.98166813.G.T	rs10786398	T	Severity	CAV	T	R3HCC1L	112	Candidiasis	infectious diseases	433	7091	-0.011059	0.138329	0.989002	0.936279	1	1
chr6.160731787.C.T	rs4252128	T	Potential functional effect on protein	FCP + IP	T	PLG	594	Urinary calculus	genitourinary	224	9170	-0.0309198	0.386863	0.969553	0.936297	1	1
chr1.154454494.A.C	rs2228145	A	Risk factor	CAV	C	IL6R	285.21	Anemia in chronic kidney disease	hematopoietic	194	6180	-0.0126211	0.157916	0.987458	0.936298	1	1
chr21.41509390.C.G	rs12626358	G	Possible functional consequences	FCP + IP	G	TMPRSS2	272.13	Mixed hyperlipidemia	endocrine/metabolic	690	5479	0.00540538	0.0676446	1.00542	0.93631	1	1
chr9.132278286.T.C	rs11243705	C	Severity	CAV	C	SETX	766	Neuralgia, neuritis, and radiculitis NOS	symptoms	217	7280	0.0132884	0.166309	1.01338	0.936315	1	1
chr1.90742957.A.C	rs2166172	C	Severity	CAV-FE	C	-	721.1	Spondylosis without myelopathy	musculoskeletal	544	7990	-0.00789059	0.0987554	0.99214	0.936317	1	1
chr20.23046984.T.C	rs1042580	C	Severity	CAV	C	THBD	395.1	Nonrheumatic mitral valve disorders	circulatory system	151	8512	-0.0113995	0.142674	0.988665	0.936318	1	1
chr2.36677870.C.A	rs6714112	C	Severity	CAV	A	-	764	Sciatica	symptoms	578	7444	0.00701855	0.0878446	1.00704	0.936319	1	1
chr15.34253720.A.G	rs2705343	G	Severity	CAV-FE	G	SLC12A6	290.1	Dementias	mental disorders	138	8381	0.0155849	0.195086	1.01571	0.936327	1	1
chr4.143996657.T.C	rs6840234	C	Protective	FCP + IP	T	GYPB	415.1	Acute pulmonary heart disease	circulatory system	175	6335	0.00910505	0.113991	1.00915	0.936337	1	1
chrX.12886851.C.T	rs5743781	T	Severity; Severity for males	CAV-FE	T	TLR7	271.3	Intestinal disaccharidase deficiencies and disaccharide malabsorption	endocrine/metabolic	1406	7682	0.0887986	1.11181	1.09286	0.936342	1	1
chr15.90866675.C.T	rs79742014	T	Protective	IP	T	FURIN	251.1	Hypoglycemia	endocrine/metabolic	102	5544	-0.0817429	1.02349	0.921509	0.936343	1	1
chr9.87726151.C.T	rs41312184	C;T	Possible functional consequences	FCP + IP	T	CTSL	740.9	Osteoarthrosis NOS	musculoskeletal	825	7199	0.0323448	0.405002	1.03287	0.936346	1	1
chr10.52771475.C.T	rs1800450	T	Severity	CAV	T	MBL2	411.3	Angina pectoris	circulatory system	255	8097	-0.0209176	0.26193	0.9793	0.936349	1	1
chr2.112913801.G.T	rs3811046	T	Risk factor	CAV	T	IL37	698	Pruritus and related conditions	dermatologic	325	8853	-0.00774928	0.0970499	0.992281	0.936358	1	1
chr21.33287378.C.T	rs8178521	T	Severity	CAV-FE	T	IL10RB	977	Personal history of allergy to medicinal agents	injuries & poisonings	199	8927	-0.0208541	0.261188	0.979362	0.936362	1	1
chr17.45422978.G.C	rs1230082	G	Severity	CAV	C	ARHGAP27	386	Vertiginous syndromes and other disorders of vestibular system	sense organs	119	7769	0.010648	0.133362	1.0107	0.936362	1	1
chr1.46309111.A.G	rs41292543	G	Severity	CAV-FE	G	UQCRH	741.4	Joint effusions	musculoskeletal	119	8445	-0.0412113	0.516205	0.959626	0.936368	1	1
chr14.102356233.A.G	rs11160678	G	Severity	CAV	G	CINP	626.12	Excessive or frequent menstruation	genitourinary	253	7256	-0.00854508	0.107042	0.991491	0.936373	1	1
chr1.27373964.C.T	rs141300199	T	Severity	CAV	T	FCN3	745	Pain in joint	musculoskeletal	2656	5252	-12.7147	159.273	3.00665e-06	0.936373	1	1
chrX.15564667.C.T	rs2074192	T	Severity (T allele); Severity for males > 50 y.o (T allele); Protective (C allele); Protective (CT genotype)	CAV	T	ACE2	070.3	Viral hepatitis C	infectious diseases	949	6128	-0.00521456	0.065329	0.994799	0.93638	1	1
chrX.15603134.G.A	rs7885856	G;A	Possible functional consequences	FCP + IP	A	ACE2	585.31	Renal dialysis	genitourinary	353	7228	0.012225	0.153165	1.0123	0.936384	1	1
chr5.180810828.C.T	rs113791144	T	Severity	CAV	T	-	443	Peripheral vascular disease	circulatory system	784	8005	0.0106955	0.134005	1.01075	0.936385	1	1
chr17.31410594.G.A	rs178840	G	Severity	CAV	G	RAB11FIP4	591	Urinary tract infection	genitourinary	532	6792	0.00578371	0.0724657	1.0058	0.936386	1	1
chr17.15965007.C.T	rs8081547	T	Risk factor	FCP + IP	T	ADORA2B	244.2	Acquired hypothyroidism	endocrine/metabolic	137	7714	-0.016493	0.206709	0.983642	0.936406	1	1
chr1.12207235.C.T	rs3397	T	Severity	CAV-FE	T	TNFRSF1B	930	Allergic reaction to food	injuries & poisonings	113	6373	0.0142484	0.17858	1.01435	0.936406	1	1
chr10.130802064.T.G	rs12253652	G	Severity	CAV	G	-	300.4	Dysthymic disorder	mental disorders	161	5548	-0.0112873	0.141469	0.988776	0.936407	1	1
chr12.47844974.A.G	rs731236	AG and AA genotype	Severity	CAV	G	VDR	071	Human immunodeficiency virus [HIV] disease	infectious diseases	1032	6169	-0.00435035	0.0545355	0.995659	0.936419	1	1
chr1.173115604.T.G	rs17300100	G	Severity	CAV	G	-	180	Cervical cancer and dysplasia	neoplasms	141	8181	-0.0416456	0.522124	0.95921	0.936427	1	1
chr10.52340585.A.T	rs1441121	T	Severity	CAV	A	-	455	Hemorrhoids	circulatory system	291	7484	0.010255	0.128575	1.01031	0.936429	1	1
chr19.50379362.T.C	rs1405655	C	Severity	CAV-FE	T	NR1H2	180.3	Cervical intraepithelial neoplasia [CIN] [Cervical dysplasia]	neoplasms	122	8261	-0.0103092	0.129291	0.989744	0.936447	1	1
chr13.73984368.C.T	rs12871414	C	Severity	CAV	T	KLF12	250.24	Type 2 diabetes with neurological manifestations	endocrine/metabolic	457	5847	-0.00868476	0.108935	0.991353	0.936457	1	1
chr4.111691870.C.T	rs112641600	C	Severity	CAV	T	-	512.9	Other dyspnea	respiratory	1036	5121	0.00894011	0.112142	1.00898	0.936459	1	1
chr8.37849759.C.T	rs138763430	T	Severity	CAV	T	BRF2	272	Disorders of lipoid metabolism	endocrine/metabolic	3328	5630	0.0534918	0.671002	1.05495	0.936461	1	1
chr11.320772.A.G	rs12252	G	Severity; Risk factor	CAV	G	IFITM3	790.6	Other abnormal blood chemistry	symptoms	737	6916	-0.00517347	0.0649062	0.99484	0.93647	1	1
chr10.36988942.A.G	rs2091431	G	Severity	CAV	A	-	293.1	Swelling, mass, or lump in head and neck [Space-occupying lesion, intracranial NOS]	mental disorders	121	8994	0.0127492	0.160012	1.01283	0.936495	1	1
chr10.104263031.C.A	rs4925	A	Protective for neurological complications of long COVID	CAV	A	GSTO1	574	Cholelithiasis and cholecystitis	digestive	193	9136	-0.0139683	0.175348	0.986129	0.936507	1	1
chr21.41470664.C.T	rs61735794	T	Risk factor	CAV	T	TMPRSS2	401.1	Essential hypertension	circulatory system	5004	4158	-0.0205244	0.257665	0.979685	0.936511	1	1
chr1.206773552.T.C	rs1800896	C	Severity	FCP	C	IL10	706.8	Other specified diseases of sebaceous glands	dermatologic	456	7739	0.00588779	0.0739183	1.00591	0.936513	1	1
chr17.27263807.T.C	rs60811869	C	Severity	CAV	C	-	443.7	Peripheral angiopathy in diseases classified elsewhere	circulatory system	285	7998	-0.0222939	0.279929	0.977953	0.936523	1	1
chr3.38894643.C.T	rs33985936	T	Severity	CAV	T	SCN11A	528	Diseases of the oral soft tissues, excluding lesions specific for gingiva and tongue	digestive	102	9054	0.0177186	0.222482	1.01788	0.936523	1	1
chr4.25613313.G.A	-	HLA-A*02:02	Protective	IP	A	HLA-A	241.2	Nontoxic multinodular goiter	endocrine/metabolic	270	7914	-0.00926809	0.116377	0.990775	0.936525	1	1
chr4.25613313.G.A	-	HLA-A*02:02	Protective	IP	A	HLA-A	306	Other mental disorder	mental disorders	207	5852	-0.0104383	0.131072	0.989616	0.936525	1	1
chr19.52830722.G.A	rs10411226	G	Severity	CAV	G	ZNF28	611	Abnormal findings on mammogram or breast exam	genitourinary	471	6086	0.00597292	0.0750037	1.00599	0.936528	1	1
chr8.38963809.A.G	rs10808999	G	Severity	CAV	A	PLEKHA2	250.23	Type 2 diabetes with ophthalmic manifestations	endocrine/metabolic	215	5987	-0.0216099	0.271428	0.978622	0.936543	1	1
chr1.46309111.A.G	rs41292543	G	Severity	CAV-FE	G	UQCRH	250	Diabetes mellitus	endocrine/metabolic	2640	5989	0.0107871	0.135506	1.01085	0.936551	1	1
chr12.112919388.G.A	rs10774671	A	Severity (A allele); Protective (G allele)	CAV-FE	A	OAS1	600	Hyperplasia of prostate	genitourinary	442	8309	-0.00670634	0.0842457	0.993316	0.936552	1	1
chr17.35880776.C.T	rs2107538	T	Risk factor; Severity	FCP	T	CCL5	214	Lipoma	neoplasms	110	8869	-0.0108944	0.13686	0.989165	0.936554	1	1
chr8.38963809.A.G	rs10808999	G	Severity	CAV	A	PLEKHA2	250	Diabetes mellitus	endocrine/metabolic	2640	5987	0.00765263	0.0961508	1.00768	0.936563	1	1
chr10.36988942.A.G	rs2091431	G	Severity	CAV	A	-	571	Chronic liver disease and cirrhosis	digestive	493	7965	-0.0065279	0.0820316	0.993493	0.936573	1	1
chr9.81442264.TCAG.T	rs1826292621	T	Severity	CAV	T	-	427.3	Other specified cardiac dysrhythmias	circulatory system	122	7012	-0.0134073	0.168492	0.986682	0.936577	1	1
chr15.60810211.C.T	rs341419	T	Severity	CAV-FE	T	RORA	285.21	Anemia in chronic kidney disease	hematopoietic	184	5899	-0.00969105	0.121796	0.990356	0.936581	1	1
chr9.87724615.A.G	rs3128509	A;G	Possible functional consequences	FCP + IP	A	CTSL	272.13	Mixed hyperlipidemia	endocrine/metabolic	685	5478	-0.00661886	0.0831951	0.993403	0.936589	1	1
chrX.15602217.T.C	rs190509934	C	Protective	CAV	C	ACE2	743.11	Osteoporosis NOS	musculoskeletal	397	8642	0.0430562	0.541202	1.044	0.93659	1	1
chr21.41465040.G.A	rs17001042	A	Possible functional consequences	FCP + IP	A	TMPRSS2	415.1	Acute pulmonary heart disease	circulatory system	257	9027	-0.0117558	0.147774	0.988313	0.936593	1	1
chr7.22728630.G.T	rs2066992	T	Protective	CAV-FE	T	IL6	284	Aplastic anemia	hematopoietic	103	6195	0.0208976	0.262764	1.02112	0.936611	1	1
chrX.12886851.C.T	rs5743781	T	Severity; Severity for males	CAV-FE	T	TLR7	271	Disorders of carbohydrate transport and metabolism	endocrine/metabolic	1409	7682	0.0884172	1.11186	1.09244	0.936617	1	1
chrX.15564175.T.C	rs41303171	C	Severity; Risk factor	CAV	C	ACE2	395.1	Nonrheumatic mitral valve disorders	circulatory system	151	8523	0.0815163	1.02515	1.08493	0.936622	1	1
chr10.89010241.T.C	rs982764	T	Severity	CAV-FE	C	FAS	180	Cervical cancer and dysplasia	neoplasms	138	8194	0.0110043	0.13843	1.01107	0.93664	1	1
chr3.157438240.A.G	rs1840680	AG genotype)	Protective	CAV	A	PTX3	585	Renal failure	genitourinary	1367	7201	-0.00387263	0.0487203	0.996135	0.936645	1	1
chr4.67963885.A.G	rs17088850	G	Possible functional consequences	FCP + IP	G	TMPRSS11A	395.2	Nonrheumatic aortic valve disorders	circulatory system	165	8390	-0.0119109	0.149852	0.98816	0.936648	1	1
chr5.180810828.C.T	rs113791144	T	Severity	CAV	T	-	765	Cervical radiculitis	symptoms	304	7557	-0.0161997	0.203835	0.983931	0.936655	1	1
chr21.41470664.C.T	rs61735794	T	Risk factor	CAV	T	TMPRSS2	624.9	stress incontinence, female	genitourinary	111	9237	-0.0810316	1.01973	0.922165	0.936664	1	1
chr17.45422978.G.C	rs1230082	G	Severity	CAV	C	ARHGAP27	440	Atherosclerosis	circulatory system	160	7750	-0.00934317	0.11758	0.9907	0.936665	1	1
chr19.52830722.G.A	rs10411226	G	Severity	CAV	G	ZNF28	443.7	Peripheral angiopathy in diseases classified elsewhere	circulatory system	238	6105	0.00795145	0.100066	1.00798	0.936665	1	1
chr22.24011037.T.C	rs11090305	C	Severity	CAV	C	-	290	Delirium dementia and amnestic and other cognitive disorders	mental disorders	135	7753	-0.0106597	0.134174	0.989397	0.936677	1	1
chrX.15564142.G.A	rs147311723	A	Severity	CAV	A	ACE2	369.5	Conjunctivitis, infectious	sense organs	221	8073	-0.0363278	0.457259	0.964324	0.936677	1	1
chr19.31533051.C.A	rs8105499	C	Severity	CAV	A	LINC02841	415	Pulmonary heart disease	circulatory system	303	8889	-0.0084863	0.106834	0.99155	0.936687	1	1
chr9.131672331.T.G	rs12551879	G	Severity	CAV	G	RAPGEF1	480	Pneumonia	respiratory	404	8110	-0.011519	0.145017	0.988547	0.936689	1	1
chr14.94566450.G.A	rs2093266	A	Risk factor for acute kidney injury	CAV	A	SERPINA4	282	Hereditary hemolytic anemias	hematopoietic	159	6159	-0.0111333	0.140161	0.988928	0.936689	1	1
chr14.72467521.C.T	rs12587980	T	Severity	CAV	T	RGS6	585.32	End stage renal disease	genitourinary	505	7185	-0.00555466	0.0699413	0.994461	0.9367	1	1
chr11.26675470.T.G	rs10835056	G	Severity	CAV	T	SLC5A12	427.21	Atrial fibrillation	circulatory system	333	6951	0.00664025	0.083615	1.00666	0.936703	1	1
chr7.128954129.T.C	rs10488631	TCTA haplotype	Severity in European-Americans	CAV	C	IRF5	706.1	Acne	dermatologic	232	7749	-0.0276393	0.348048	0.972739	0.936705	1	1
chr18.6461231.C.G	rs11659676	G	Severity	CAV-FE	C	RPL6P27	443	Peripheral vascular disease	circulatory system	728	7263	-0.00453554	0.0571249	0.995475	0.936717	1	1
chr4.107694523.TG.T	rs70947091	T	Severity	CAV-FE	T	PAPSS1	594	Urinary calculus	genitourinary	224	9090	-0.0119184	0.150137	0.988152	0.936728	1	1
chr7.117587738.G.A	rs76713772	A	Severity	CAV	A	CFTR	261	Vitamin deficiency	endocrine/metabolic	2434	5975	-9.48145	119.468	7.62531e-05	0.936743	1	1
chr4.107694523.TG.T	rs70947091	T	Severity	CAV-FE	T	PAPSS1	386.9	Dizziness and giddiness (Light-headedness and vertigo)	sense organs	692	7943	-0.00704127	0.0887482	0.992983	0.936762	1	1
chr11.88436431.C.T	rs72953026	T	Severity	CAV-FE	T	-	260	Protein-calorie malnutrition	endocrine/metabolic	187	5959	0.0237904	0.299956	1.02408	0.936784	1	1
chr5.32750877.T.C	rs1173773	C	Protective	CAV	T	NPR3	401.3	Other hypertensive complications	circulatory system	192	4086	0.0090058	0.113575	1.00905	0.936799	1	1
chr15.90866675.C.T	rs79742014	T	Protective	IP	T	FURIN	295.1	Schizophrenia	mental disorders	215	5860	-0.0579786	0.731231	0.94367	0.936803	1	1
chr1.244873270.T.C	rs12130553	C	Severity	CAV	T	-	731	Osteitis deformans and osteopathies associated with other disorders classified elsewhere	musculoskeletal	149	6017	-0.0139324	0.175719	0.986164	0.936803	1	1
chrX.15599938.A.G	rs2106809	G	Severity	CAV	G	ACE2	250.7	Diabetic retinopathy	endocrine/metabolic	196	7795	-0.0144255	0.181963	0.985678	0.936812	1	1
chr17.31410594.G.A	rs178840	G	Severity	CAV	G	RAB11FIP4	721.1	Spondylosis without myelopathy	musculoskeletal	488	7117	-0.00600871	0.075801	0.994009	0.936818	1	1
chr4.67910402.G.A	rs4860265	G	Possible functional consequences	FCP + IP	G	TMPRSS11A	740.11	Osteoarthrosis, localized, primary	musculoskeletal	1146	6929	0.00392492	0.049521	1.00393	0.936828	1	1
chr12.106231175.T.A	rs12823094	A	Severity	CAV	A	-	280.2	Iron deficiency anemia secondary to blood loss (chronic)	hematopoietic	358	5988	0.014124	0.178268	1.01422	0.936851	1	1
chr11.126292948.C.T	rs8177374	T	Protective	CAV	T	TIRAP	280	Iron deficiency anemias	hematopoietic	922	6209	-0.0137091	0.173032	0.986384	0.936851	1	1
chr12.47903511.T.C	rs11574018	C	Severity	CAV	C	VDR	585	Renal failure	genitourinary	1371	7234	-11.5414	145.684	9.71967e-06	0.936856	1	1
chr18.69541156.T.C	rs12958013	T	Severity	CAV	C	DOK6	578.2	Blood in stool	digestive	106	8124	0.0370399	0.467552	1.03773	0.936857	1	1
chr1.155175305.G.A	rs7528026	A	Severity	CAV	A	TRIM46	452.2	Deep vein thrombosis [DVT]	circulatory system	305	7751	-0.0474396	0.599038	0.953668	0.936879	1	1
chrX.15603134.G.A	rs7885856	G;A	Possible functional consequences	FCP + IP	A	ACE2	433.1	Occlusion and stenosis of precerebral arteries	circulatory system	142	8644	-0.0179882	0.227171	0.982173	0.936887	1	1
chr17.15965007.C.T	rs8081547	T	Risk factor	FCP + IP	T	ADORA2B	244	Hypothyroidism	endocrine/metabolic	521	7714	0.00858202	0.108382	1.00862	0.936887	1	1
chr1.46309111.A.G	rs41292543	G	Severity	CAV-FE	G	UQCRH	070.2	Viral hepatitis B	infectious diseases	199	6177	-0.0349296	0.441154	0.965673	0.936891	1	1
chr10.22439346.T.C	-	HLA-A*02:02	Protective	IP	C	HLA-A	272	Disorders of lipoid metabolism	endocrine/metabolic	3317	5611	-0.0122689	0.154957	0.987806	0.936893	1	1
chr1.230710048.A.G	rs699	G	Severity	CAV	A	AGT	789	Nausea and vomiting	symptoms	483	8391	-0.00750053	0.0947551	0.992528	0.936908	1	1
chr9.132278286.T.C	rs11243705	C	Severity	CAV	C	SETX	274.1	Gout	endocrine/metabolic	285	8831	-0.0117446	0.148375	0.988324	0.936909	1	1
chr6.105878879.T.A	rs9386484	T	Severity	CAV	A	-	707.2	Chronic ulcer of leg or foot	dermatologic	199	7316	0.00854076	0.107913	1.00858	0.936917	1	1
chr9.21131628.G.C	rs12236000	G	Severity	CAV	C	-	255	Disorders of adrenal glands	endocrine/metabolic	114	8457	0.0180878	0.228554	1.01825	0.936921	1	1
chr1.12192898.T.G	rs1061622	T	Severity	CAV-FE	G	TNFRSF1B	425	Cardiomyopathy	circulatory system	266	9074	0.0085805	0.108435	1.00862	0.936929	1	1
chr21.41470664.C.T	rs61735794	T	Risk factor	CAV	T	TMPRSS2	070.3	Viral hepatitis C	infectious diseases	960	6175	-0.0302769	0.382633	0.970177	0.936931	1	1
chrX.15600857.A.G	rs73635825	G	Risk factor*Conflicting; Protective*Conflicting	FCP + IP	G	ACE2	433.2	Occlusion of cerebral arteries	circulatory system	443	8644	-0.0816939	1.03253	0.921554	0.936937	1	1
chr9.33426577.A.G	rs10813976	G	Severity	CAV	G	-	624.9	stress incontinence, female	genitourinary	109	9179	-0.0168796	0.213373	0.983262	0.936947	1	1
chr11.26675470.T.G	rs10835056	G	Severity	CAV	T	SLC5A12	428.1	Congestive heart failure (CHF) NOS	circulatory system	369	7981	-0.00608367	0.076906	0.993935	0.936949	1	1
chr9.78543197.A.G	rs7027911	A	Severity	CAV	G	-	763	Thoracic or lumbosacral neuritis or radiculitis, unspecified	symptoms	612	7563	0.0067233	0.084994	1.00675	0.936951	1	1
chr10.104263031.C.A	rs4925	A	Protective for neurological complications of long COVID	CAV	A	GSTO1	770	Myalgia and myositis unspecified	symptoms	139	9422	-0.0161712	0.204455	0.983959	0.936958	1	1
chr1.46309111.A.G	rs41292543	G	Severity	CAV-FE	G	UQCRH	512.1	Wheezing	respiratory	116	5206	-0.0417305	0.52766	0.959128	0.936964	1	1
chr4.67963885.A.G	rs17088850	G	Possible functional consequences	FCP + IP	G	TMPRSS11A	110.1	Dermatophytosis	infectious diseases	873	7014	-0.0053353	0.0674691	0.994679	0.936971	1	1
chr4.143996657.T.C	rs6840234	C	Protective	FCP + IP	T	GYPB	427.7	Tachycardia NOS	circulatory system	122	4942	-0.0107318	0.13572	0.989326	0.936974	1	1
chr19.31533051.C.A	rs8105499	C	Severity	CAV	A	LINC02841	242.1	Graves' disease	endocrine/metabolic	118	7784	0.0133855	0.169314	1.01348	0.936987	1	1
chr1.35908500.C.T	rs2765013	C	Severity	CAV	T	AGO1	300.4	Dysthymic disorder	mental disorders	160	5627	0.00923116	0.116792	1.00927	0.937001	1	1
chr12.8058591.T.C	rs7842	C	Risk factor; Severity	CAV	C	C3AR1	110.12	Althete's foot	infectious diseases	289	7114	-0.00710778	0.0899312	0.992917	0.937004	1	1
chr11.784340.C.G	rs7104929	G	Severity	CAV-FE	G	-	452	Other venous embolism and thrombosis	circulatory system	359	7663	0.00879391	0.11127	1.00883	0.937007	1	1
chr17.45422978.G.C	rs1230082	G	Severity	CAV	C	ARHGAP27	721.1	Spondylosis without myelopathy	musculoskeletal	539	7763	0.00510873	0.0646454	1.00512	0.937011	1	1
chr7.117587738.G.A	rs76713772	A	Severity	CAV	A	CFTR	261.4	Vitamin D deficiency	endocrine/metabolic	2268	5975	-9.44058	119.468	7.94345e-05	0.937015	1	1
chr6.30887474.G.A	rs4618569	AG genotype	Severity	CAV	A	DDR1	286	Coagulation defects	hematopoietic	172	8751	-0.00971824	0.122995	0.990329	0.937022	1	1
chr6.31575254.G.A	rs1800629	A	Risk factor*Conflicting; Severity*Conflicting; Protective*Conflicting	CAV-FE	A	TNF	728.7	Fasciitis	musculoskeletal	198	6824	0.0123565	0.156386	1.01243	0.937022	1	1
chr5.180810828.C.T	rs113791144	T	Severity	CAV	T	-	070.2	Viral hepatitis B	infectious diseases	197	6164	0.0205629	0.260346	1.02078	0.937046	1	1
chr20.50152518.G.A	rs6020298	A	Severity	CAV	G	PEDS1-UBE2V1	687.1	Rash and other nonspecific skin eruption	dermatologic	709	6593	-0.00556954	0.070521	0.994446	0.937051	1	1
chr19.50259161.A.G	rs1651553	G	Severity	CAV	A	MYH14	278.1	Obesity	endocrine/metabolic	2346	5320	0.00314007	0.0397612	1.00315	0.937054	1	1
chr2.162267541.C.T	rs1990760	T	Risk factor; Severity	CAV	T	IFIH1	327.3	Sleep apnea	neurological	832	7372	0.00593068	0.0751064	1.00595	0.937062	1	1
chr2.195994321.C.T	rs191631470	T	Severity	CAV	T	DNAH7	079	Viral infection	infectious diseases	241	6169	0.0816075	1.03351	1.08503	0.937063	1	1
chr10.8988345.A.T	rs71481792	A	Severity	CAV	T	-	562.1	Diverticulosis	digestive	136	6775	0.0133638	0.169247	1.01345	0.937064	1	1
chr6.31575324.G.A	rs361525	G	Severity	CAV-FE	A	TNF	772.3	Muscle weakness	symptoms	234	8673	-0.0193308	0.244829	0.980855	0.937067	1	1
chr3.61768231.T.A	rs672699	A	Severity	CAV	T	PTPRG	530.11	GERD	digestive	1795	6742	0.00312836	0.0396265	1.00313	0.937075	1	1
chr3.141689849.A.G	rs6440031	G	Severity	CAV	A	LINC02618	512	Other symptoms of respiratory system	respiratory	2480	4659	-0.00848999	0.107549	0.991546	0.93708	1	1
chr12.8608014.A.G	rs11613792	A	Severity	CAV	G	AICDA	300.11	Generalized anxiety disorder	mental disorders	206	5243	0.00831515	0.105356	1.00835	0.937093	1	1
chr19.24134099.G.A	rs10407383	A	Severity	CAV-FE	A	ZNF254	090	Sexually transmitted infections (not HIV or hepatitis)	infectious diseases	268	9045	-0.00715965	0.0907173	0.992866	0.937094	1	1
chr1.196673103.G.A	rs800292	A	Severity	CAV	G	CFH	592.11	Acute cystitis	genitourinary	108	7618	-0.0132223	0.167632	0.986865	0.937131	1	1
chr5.174562335.T.A	rs2220543	T	Severity	CAV	A	SUMO2P6	278.4	Abnormal weight gain	endocrine/metabolic	156	5421	0.00942817	0.11953	1.00947	0.937131	1	1
chr9.81442264.TCAG.T	rs1826292621	T	Severity	CAV	T	-	368	Visual disturbances	sense organs	312	8423	-0.0083298	0.105619	0.991705	0.937139	1	1
chr16.3500977.C.G	rs2301762	G	Severity	CAV	G	CLUAP1	275	Disorders of mineral metabolism	endocrine/metabolic	381	8939	0.0309416	0.392341	1.03143	0.937141	1	1
chrX.15581240.G.A	rs147464721	A	Severity	CAV	A	ACE2	053	Herpes zoster	infectious diseases	213	6167	-0.057163	0.724935	0.94444	0.93715	1	1
chr2.162044379.C.T	rs3788979	T	Risk factor	CAV	T	DPP4	350.1	Abnormal involuntary movements	neurological	255	7638	0.0124586	0.158014	1.01254	0.937156	1	1
chr8.73355963.T.C	rs2010843	C	Severity	CAV	C	RDH10-AS1	300.1	Anxiety disorder	mental disorders	834	5801	-0.00673953	0.0854993	0.993283	0.937171	1	1
chr2.191909428.G.A	rs147509469	A	Risk factor for females	CAV	A	CAVIN2-AS1	727	Other disorders of synovium, tendon, and bursa	musculoskeletal	370	6811	0.0350711	0.444988	1.03569	0.937181	1	1
chr20.50152518.G.A	rs6020298	A	Severity	CAV	G	PEDS1-UBE2V1	772.3	Muscle weakness	symptoms	229	8373	-0.00950574	0.120631	0.990539	0.937192	1	1
chr12.6845711.C.T	rs5443	T	protective	CAV	C	CDCA3	371.3	Inflammation of eyelids	sense organs	109	8074	0.0128942	0.163658	1.01298	0.937202	1	1
chr16.78590128.A.G	rs72803978	A	Severity	CAV	G	WWOX	195	Cancer, suspected or other	neoplasms	135	8493	0.0469839	0.596402	1.04811	0.937209	1	1
chr9.87724615.A.G	rs3128509	A;G	Possible functional consequences	FCP + IP	A	CTSL	185	Cancer of prostate	neoplasms	196	8455	0.0120261	0.152667	1.0121	0.937213	1	1
chr11.71456403.G.T	rs12785878	G	Severity	CAV	T	NADSYN1	196	Radiotherapy	neoplasms	124	8510	0.0127241	0.161554	1.01281	0.937223	1	1
chr12.132489230.GC.G	rs56106917	G	Severity	CAV	G	FBRSL1	792.1	Papanicolaou smear of cervix or vagina with atypical squamous cells	genitourinary	119	8213	-0.0119405	0.151614	0.98813	0.937226	1	1
chr10.76490426.T.C	rs114026383	C	Risk factor for European population	CAV	C	LRMDA	411.2	Myocardial infarction	circulatory system	149	8069	-0.0220626	0.280146	0.978179	0.937228	1	1
chr9.78543197.A.G	rs7027911	A	Severity	CAV	G	-	272.11	Hypercholesterolemia	endocrine/metabolic	1216	5620	-0.0053729	0.0682361	0.994642	0.937239	1	1
chr6.31575254.G.A	rs1800629	A	Risk factor*Conflicting; Severity*Conflicting; Protective*Conflicting	CAV-FE	A	TNF	550.4	Umbilical hernia	digestive	110	8903	0.016278	0.20674	1.01641	0.937242	1	1
chrX.15561454.T.C	rs142017934	C	Severity	CAV	C	ACE2	260	Protein-calorie malnutrition	endocrine/metabolic	188	5966	0.0400336	0.508499	1.04085	0.937248	1	1
chr13.33129529.C.G	rs34425674	G	Risk factor	CAV	G	STARD13	512.7	Shortness of breath	respiratory	1837	5204	-0.0224567	0.285256	0.977794	0.937252	1	1
chr9.81442264.TCAG.T	rs1826292621	T	Severity	CAV	T	-	244.2	Acquired hypothyroidism	endocrine/metabolic	139	7877	-0.0124361	0.157978	0.987641	0.937255	1	1
chr8.124324323.T.C	rs72711165	C	Severity	CAV-FE	C	TMEM65	785	Abdominal pain	symptoms	1579	6247	0.00872032	0.110782	1.00876	0.937259	1	1
chr4.68840276.G.A	rs115162070	G	Severity	CAV	A	-	585.4	Chronic kidney disease, Stage I or II	genitourinary	218	7202	0.0408431	0.51887	1.04169	0.937259	1	1
chr8.16932640.T.C	rs118072448	T	Severity	CAV	C	-	790.6	Other abnormal blood chemistry	symptoms	798	7745	0.0193357	0.245649	1.01952	0.937261	1	1
chr8.124324323.T.C	rs72711165	C	Severity	CAV-FE	C	TMEM65	276.13	Hyperpotassemia	endocrine/metabolic	344	8008	-0.017663	0.224414	0.982492	0.937265	1	1
chr4.143999443.G.A	rs7683365	A	Risk factor	FCP + IP	A	GYPB	250.25	Diabetes type 2 with peripheral circulatory disorders	endocrine/metabolic	297	5385	0.00931308	0.118328	1.00936	0.937267	1	1
chr4.186082920.C.T	rs3775291	T	Risk factor; Severity	CAV-FE	T	TLR3	585.1	Acute renal failure	genitourinary	554	7233	-0.010552	0.134091	0.989504	0.937277	1	1
chr10.104263031.C.A	rs4925	A	Protective for neurological complications of long COVID	CAV	A	GSTO1	700	Corns and callosities	dermatologic	197	8605	0.0139582	0.17739	1.01406	0.937282	1	1
chr21.41470664.C.T	rs61735794	T	Risk factor	CAV	T	TMPRSS2	371.3	Inflammation of eyelids	sense organs	109	8073	0.0804423	1.02249	1.08377	0.937293	1	1
chr17.31410594.G.A	rs178840	G	Severity	CAV	G	RAB11FIP4	619	Noninflammatory female genital disorders	genitourinary	557	7254	-0.00585596	0.0744527	0.994161	0.937308	1	1
chr12.52726315.TC.T	rs5798227	T	Risk factor	CAV	TC	-	550.5	Ventral hernia	digestive	192	8891	0.0118444	0.150591	1.01191	0.937309	1	1
chr4.67963885.A.G	rs17088850	G	Possible functional consequences	FCP + IP	G	TMPRSS11A	174.11	Malignant neoplasm of female breast	neoplasms	246	8592	-0.0097176	0.123552	0.990329	0.93731	1	1
chr7.22728408.A.G	rs2069837	G	Severity	CAV-FE	G	IL6	425	Cardiomyopathy	circulatory system	265	9089	0.0105817	0.134576	1.01064	0.937327	1	1
chr16.16924042.C.A	rs1453512	A	Severity	CAV	C	-	585.1	Acute renal failure	genitourinary	546	7053	-0.00587779	0.0747567	0.994139	0.93733	1	1
chr7.128954129.T.C	rs10488631	TCTA haplotype	Severity in European-Americans	CAV	C	IRF5	275.6	Hypercalcemia	endocrine/metabolic	237	8964	0.0262445	0.333828	1.02659	0.937337	1	1
chrX.15586459.TAAATC.T	rs755766792	T	Severity	CAV	T	ACE2	250.2	Type 2 diabetes	endocrine/metabolic	2613	5989	-10.7836	137.167	2.07374e-05	0.937338	1	1
chr9.21131628.G.C	rs12236000	G	Severity	CAV	C	-	600	Hyperplasia of prostate	genitourinary	450	8595	0.0111115	0.141355	1.01117	0.937345	1	1
chr20.23046984.T.C	rs1042580	C	Severity	CAV	C	THBD	218	Benign neoplasm of uterus	neoplasms	374	8657	-0.00741215	0.094297	0.992615	0.937347	1	1
chr20.23046984.T.C	rs1042580	C	Severity	CAV	C	THBD	218.1	Uterine leiomyoma	neoplasms	374	8657	-0.00741215	0.094297	0.992615	0.937347	1	1
chr3.1052111.C.G	rs1504061	G	Severity	CAV	G	-	592.11	Acute cystitis	genitourinary	108	7532	-0.0194196	0.247117	0.980768	0.937363	1	1
chr1.109740350.G.T	rs1332018	T	Risk factor; Severity	CAV	G	GSTM3	375.1	Dry eyes	sense organs	453	7961	-0.00735101	0.093547	0.992676	0.937366	1	1
chrX.15581240.G.A	rs147464721	A	Severity	CAV	A	ACE2	136	Other infectious and parasitic diseases	infectious diseases	134	8954	-0.0795143	1.01203	0.923565	0.937376	1	1
chr15.90879313.T.C	rs8039305	C	Risk factor	CAV-FE	T	FURIN	443.9	Peripheral vascular disease, unspecified	circulatory system	568	7510	0.00671387	0.0854556	1.00674	0.937378	1	1
chrX.15586459.TAAATC.T	rs755766792	T	Severity	CAV	T	ACE2	250	Diabetes mellitus	endocrine/metabolic	2640	5989	-10.7844	137.293	2.07207e-05	0.93739	1	1
chr10.8988345.A.T	rs71481792	A	Severity	CAV	T	-	599.3	Dysuria	genitourinary	386	6712	-0.00787755	0.100321	0.992153	0.937412	1	1
chrX.15603134.G.A	rs7885856	G;A	Possible functional consequences	FCP + IP	A	ACE2	627.1	Postmenopausal bleeding	genitourinary	201	7393	-0.0140162	0.178501	0.986082	0.937413	1	1
chr21.33252612.A.G	rs2236757	A	Severity	CAV-FE	A	IFNAR2	611	Abnormal findings on mammogram or breast exam	genitourinary	544	7489	-0.00620781	0.079061	0.993811	0.937415	1	1
chr21.33252612.A.G	rs2236757	A	Severity	CAV-FE	A	IFNAR2	443	Peripheral vascular disease	circulatory system	750	7544	0.00539606	0.0687234	1.00541	0.937416	1	1
chr3.141689849.A.G	rs6440031	G	Severity	CAV	A	LINC02618	338.2	Chronic pain	neurological	1629	5920	0.00914042	0.11646	1.00918	0.937442	1	1
chr6.45737076.T.A	rs16873740	A	Severity	CAV	A	-	276.14	Hypopotassemia	endocrine/metabolic	367	7977	-0.00754946	0.0962024	0.992479	0.93745	1	1
chr13.33129529.C.G	rs34425674	G	Risk factor	CAV	G	STARD13	571.51	Cirrhosis of liver without mention of alcohol	digestive	291	8116	0.0478872	0.610327	1.04905	0.937461	1	1
chr20.23046984.T.C	rs1042580	C	Severity	CAV	C	THBD	165	Cancer within the respiratory system	neoplasms	105	9475	0.0134077	0.170898	1.0135	0.937466	1	1
chr20.23046984.T.C	rs1042580	C	Severity	CAV	C	THBD	165.1	Cancer of bronchus; lung	neoplasms	105	9475	0.0134077	0.170898	1.0135	0.937466	1	1
chr7.128938247.T.G	rs10488631	TCTA haplotype	Severity in European-Americans	CAV	T	IRF5	578	Gastrointestinal hemorrhage	digestive	483	8101	-0.00538251	0.0686075	0.994632	0.937467	1	1
chr1.155175305.G.A	rs7528026	A	Severity	CAV	A	TRIM46	165	Cancer within the respiratory system	neoplasms	105	9478	-0.0801662	1.02237	0.922963	0.9375	1	1
chr1.155175305.G.A	rs7528026	A	Severity	CAV	A	TRIM46	165.1	Cancer of bronchus; lung	neoplasms	105	9478	-0.0801662	1.02237	0.922963	0.9375	1	1
chr21.33252612.A.G	rs2236757	A	Severity	CAV-FE	A	IFNAR2	196	Radiotherapy	neoplasms	122	8009	-0.0124647	0.158969	0.987613	0.937502	1	1
chr10.104263031.C.A	rs4925	A	Protective for neurological complications of long COVID	CAV	A	GSTO1	550	Abdominal hernia	digestive	484	8905	0.00868308	0.110743	1.00872	0.937504	1	1
chr8.40324459.C.A	rs11779911	C	Severity	CAV	A	SIRLNT	569.2	Gastrointestinal complications	digestive	111	8257	0.0125087	0.15955	1.01259	0.93751	1	1
chr19.50379362.T.C	rs1405655	C	Severity	CAV-FE	T	NR1H2	427.2	Atrial fibrillation and flutter	circulatory system	364	7066	-0.00621154	0.0792345	0.993808	0.937514	1	1
chr15.60902209.A.G	rs4774377	G	Risk factor	CAV-FE	G	RORA	745	Pain in joint	musculoskeletal	2597	5100	0.003224	0.04113	1.00323	0.937521	1	1
chr7.128954129.T.C	rs10488631	TCTA haplotype	Severity in European-Americans	CAV	C	IRF5	459.9	Circulatory disease NEC	circulatory system	144	8756	-0.0329121	0.419877	0.967624	0.937522	1	1
chr3.149000300.G.T	rs76488148	T	Severity	CAV	T	GYG1	262	Mineral deficiency NEC	endocrine/metabolic	127	5825	0.0144502	0.184412	1.01456	0.937543	1	1
chr1.87162490.C.T	rs10873821	C	Severity	CAV	C	LINC01140	440	Atherosclerosis	circulatory system	164	7956	-0.00909325	0.116049	0.990948	0.937544	1	1
chr5.77379593.G.A	rs7715119	A	Severity	CAV-FE	A	PDE8B	071	Human immunodeficiency virus [HIV] disease	infectious diseases	1007	6042	-0.00491837	0.06277	0.995094	0.937545	1	1
chr6.31153649.G.A	rs143334143	A	Severity; Risk factor	CAV-FE	A	CCHCR1	586.4	Stricture/obstruction of ureter	genitourinary	153	7234	0.0216922	0.27686	1.02193	0.937549	1	1
chr5.96909661.C.T	rs150892504	T	Severity	CAV	T	ERAP2	327.4	Insomnia	neurological	750	7394	-0.0827432	1.05609	0.920588	0.937551	1	1
chr2.181488719.A.C	rs2034831	C	Severity	CAV	C	ITGA4	611	Abnormal findings on mammogram or breast exam	genitourinary	566	7920	-0.0224222	0.286255	0.977827	0.937566	1	1
chr11.2872637.A.G	rs10766439	A	Severity	CAV	A	-	626.12	Excessive or frequent menstruation	genitourinary	251	7117	-0.00877414	0.112018	0.991264	0.937567	1	1
chr3.61768231.T.A	rs672699	A	Severity	CAV	T	PTPRG	433.21	Cerebral artery occlusion, with cerebral infarction	circulatory system	433	8556	0.00575226	0.0734428	1.00577	0.937571	1	1
chr8.38963809.A.G	rs10808999	G	Severity	CAV	A	PLEKHA2	727	Other disorders of synovium, tendon, and bursa	musculoskeletal	371	6824	0.0163898	0.209268	1.01652	0.937574	1	1
chr2.113129630.T.C	rs419598	C	Risk factor	CAV	C	IL1RN	275.6	Hypercalcemia	endocrine/metabolic	236	8895	0.0164635	0.210218	1.0166	0.937576	1	1
chr12.47903511.T.C	rs11574018	C	Severity	CAV	C	VDR	350	Abnormal movement	neurological	1084	7857	-11.4571	146.296	1.05742e-05	0.937578	1	1
chr14.55263686.C.T	rs10140801	T	Severity	CAV-FE	C	FBXO34-AS1	371	Inflammation of the eye	sense organs	214	7974	0.0109406	0.139729	1.011	0.93759	1	1
chr19.35687796.G.A	rs77127536	A	Severity	CAV	A	TYMSP2	586	Other disorders of the kidney and ureters	genitourinary	497	7150	-0.00706543	0.0902396	0.992959	0.937592	1	1
chr3.149000300.G.T	rs76488148	T	Severity	CAV	T	GYG1	433.1	Occlusion and stenosis of precerebral arteries	circulatory system	138	8446	0.0141898	0.181234	1.01429	0.937593	1	1
chr9.133251249.A.G	rs7849280	G	Protective	CAV	G	ABO	740.11	Osteoarthrosis, localized, primary	musculoskeletal	1174	7162	0.00427735	0.0546332	1.00429	0.937596	1	1
chr7.128938247.T.G	rs10488631	TCTA haplotype	Severity in European-Americans	CAV	T	IRF5	260.6	Anorexia	endocrine/metabolic	124	5887	0.0104367	0.13338	1.01049	0.937631	1	1
chr13.22495675.AG.A	rs10714879	A	Severity	CAV	A	-	726	Peripheral enthesopathies and allied syndromes	musculoskeletal	738	6652	0.00587702	0.0751092	1.00589	0.937632	1	1
chr22.19963748.G.A	rs4680	A	Risk factor	FCP	A	COMT	295	Schizophrenia and other psychotic disorders	mental disorders	272	5866	0.0075334	0.0963171	1.00756	0.937657	1	1
chr5.124614711.G.T	rs4240376	G	Severity	CAV	T	-	362.2	Degeneration of macula and posterior pole of retina	sense organs	195	7779	-0.0120453	0.154063	0.988027	0.937681	1	1
chr20.50172836.A.G	rs6122883	G	Severity	CAV-FE	G	LINC01273	198	Secondary malignant neoplasm	neoplasms	110	8391	-0.0152733	0.195352	0.984843	0.937682	1	1
chrX.15561454.T.C	rs142017934	C	Severity	CAV	C	ACE2	300.9	Posttraumatic stress disorder	mental disorders	123	5859	0.0462875	0.592191	1.04738	0.937698	1	1
chr17.35880776.C.T	rs2107538	T	Risk factor; Severity	FCP	T	CCL5	573.7	Abnormal results of function study of liver	digestive	148	8024	-0.00926822	0.118582	0.990775	0.937702	1	1
chr4.143999443.G.A	rs7683365	A	Risk factor	FCP + IP	A	GYPB	250.22	Type 2 diabetes with renal manifestations	endocrine/metabolic	457	5385	0.00773464	0.0989663	1.00776	0.937705	1	1
chr5.159315942.T.G	rs3212227	T	Severity	FCP	G	IL12B	250.25	Diabetes type 2 with peripheral circulatory disorders	endocrine/metabolic	335	5940	-0.00664263	0.0850021	0.993379	0.937711	1	1
chr13.73984368.C.T	rs12871414	C	Severity	CAV	T	KLF12	840	Sprains and strains	injuries & poisonings	114	8570	0.0161879	0.207178	1.01632	0.937721	1	1
chr6.45737076.T.A	rs16873740	A	Severity	CAV	A	-	585.31	Renal dialysis	genitourinary	351	7193	0.00753029	0.0963785	1.00756	0.937723	1	1
chr9.4329170.T.C	rs3895472	C	Severity	CAV	T	GLIS3	470	Septal Deviations/Turbinate Hypertrophy	respiratory	107	6234	0.0141908	0.181641	1.01429	0.937728	1	1
chr12.8058591.T.C	rs7842	C	Risk factor; Severity	CAV	C	C3AR1	614	Inflammatory diseases of female pelvic organs	genitourinary	340	8650	-0.00668033	0.0855087	0.993342	0.937729	1	1
chr15.90879313.T.C	rs8039305	C	Risk factor	CAV-FE	T	FURIN	599.9	Other abnormality of urination	genitourinary	125	6421	-0.0135194	0.17309	0.986572	0.937744	1	1
chr7.22548762.C.T	rs13227460	T	Severity	CAV	T	STEAP1B	741	Symptoms and disorders of the joints	musculoskeletal	589	8318	-0.00919305	0.117714	0.990849	0.937751	1	1
chr17.8109899.C.T	rs151256885	T	Severity	CAV	T	ALOXE3	705	Disorders of sweat glands	dermatologic	108	7550	-0.0236299	0.302603	0.976647	0.937758	1	1
chr15.90876959.G.A	rs201551785	A	Potential functional effect on protein	FCP + IP	A	FURIN	760	Back pain	symptoms	2001	6381	-9.32875	119.468	8.88333e-05	0.93776	1	1
chr9.87724615.A.G	rs3128509	A;G	Possible functional consequences	FCP + IP	A	CTSL	428.1	Congestive heart failure (CHF) NOS	circulatory system	365	7899	0.00826128	0.105798	1.0083	0.93776	1	1
chr5.132485305.G.A	rs17622656	A	Risk factor	FCP + IP	A	IRF1	292.4	Altered mental status	mental disorders	106	8448	0.0218581	0.279975	1.0221	0.937771	1	1
chr17.63488670.G.A	rs4343	G	Severity; Risk factor	CAV	G	ACE	605	Erectile dysfunction [ED]	genitourinary	558	8196	0.00650277	0.0832927	1.00652	0.937771	1	1
chr15.90866675.C.T	rs79742014	T	Protective	IP	T	FURIN	396	Abnormal heart sounds	circulatory system	303	8506	-0.0464968	0.595601	0.954568	0.937775	1	1
chr21.33287378.C.T	rs8178521	T	Severity	CAV-FE	T	IL10RB	596	Other disorders of bladder	genitourinary	186	9118	0.0199831	0.255977	1.02018	0.937776	1	1
chr6.45737076.T.A	rs16873740	A	Severity	CAV	A	-	571.5	Other chronic nonalcoholic liver disease	digestive	481	8076	-0.00649052	0.0831742	0.99353	0.9378	1	1
chr22.19963748.G.A	rs4680	A	Risk factor	FCP	A	COMT	426.7	Abnormal electrocardiogram [ECG] [EKG]	circulatory system	230	7066	0.00805478	0.103223	1.00809	0.937802	1	1
chr9.81442264.TCAG.T	rs1826292621	T	Severity	CAV	T	-	454.11	Varicose veins of lower extremity, symptomtic	circulatory system	202	7698	-0.010427	0.133628	0.989627	0.937804	1	1
chr18.6461231.C.G	rs11659676	G	Severity	CAV-FE	C	RPL6P27	772.2	Spasm of muscle	symptoms	185	7877	-0.00819645	0.105052	0.991837	0.93781	1	1
chr10.28606315.C.T	rs12773860	T	Severity	CAV	T	WAC	440	Atherosclerosis	circulatory system	163	7971	0.0313291	0.401544	1.03182	0.937811	1	1
chr4.24511798.A.G	rs73246461	G	Severity	CAV	G	-	531	Peptic ulcer (excl. esophageal)	digestive	143	9133	0.0177169	0.227114	1.01787	0.937821	1	1
chr6.6924962.A.C	rs6933436	C	Severity	CAV	C	-	365	Glaucoma	sense organs	798	7456	0.00487075	0.0624384	1.00488	0.937821	1	1
chr13.19647239.G.A	rs191299359	A	Severity	CAV	A	MPHOSPH8	070.3	Viral hepatitis C	infectious diseases	961	6177	15.3611	196.968	4.6909e+06	0.937838	1	1
chr17.34252769.A.G	rs1024611	G	Risk factor	CAV	G	CCL2	735.21	Hammer toe (acquired)	musculoskeletal	147	8494	0.0116379	0.149241	1.01171	0.937843	1	1
chr10.51197961.C.A	rs7897633	A	Severity in European-Americans	CAV	C	PRKG1	495.2	Asthma with exacerbation	respiratory	394	6963	0.00813873	0.104371	1.00817	0.937845	1	1
chr6.32623820.T.C	rs9271609	T	Severity	CAV	C	HLA-DQA1	588.2	Secondary hyperparathyroidism (of renal origin)	genitourinary	172	7234	-0.0109015	0.139822	0.989158	0.937854	1	1
chr13.33129529.C.G	rs34425674	G	Risk factor	CAV	G	STARD13	442.1	Aortic aneurysm	circulatory system	117	8024	0.0802723	1.0297	1.08358	0.937862	1	1
chr12.47902438.G.T	rs11574024	T	Severity	CAV	T	VDR	362.2	Degeneration of macula and posterior pole of retina	sense organs	196	7782	-0.0345527	0.443238	0.966037	0.937864	1	1
chr10.76490426.T.C	rs114026383	C	Risk factor for European population	CAV	C	LRMDA	700	Corns and callosities	dermatologic	196	8579	-0.0196483	0.252088	0.980544	0.937874	1	1
chrX.12889539.C.G	rs3853839	G	Severity; Risk factor	CAV-FE	G	TLR7	008.5	Bacterial enteritis	infectious diseases	118	8689	-0.0150435	0.19305	0.985069	0.937887	1	1
chr14.102356233.A.G	rs11160678	G	Severity	CAV	G	CINP	272.1	Hyperlipidemia	endocrine/metabolic	3248	5511	-0.00303964	0.0390168	0.996965	0.937903	1	1
chr2.196087686.G.A	rs2176724	A	Severity	CAV	A	-	278	Overweight, obesity and other hyperalimentation	endocrine/metabolic	2863	5490	0.00278152	0.0357119	1.00279	0.937917	1	1
chr12.106231175.T.A	rs12823094	A	Severity	CAV	A	-	250	Diabetes mellitus	endocrine/metabolic	2551	5780	0.00638284	0.0819608	1.0064	0.937926	1	1
chr2.191909428.G.A	rs147509469	A	Risk factor for females	CAV	A	CAVIN2-AS1	626.11	Absent or infrequent menstruation	genitourinary	145	7375	-0.0603895	0.775485	0.941398	0.937929	1	1
chr1.46309111.A.G	rs41292543	G	Severity	CAV-FE	G	UQCRH	427.1	Paroxysmal tachycardia, unspecified	circulatory system	186	7069	-0.0306025	0.392994	0.969861	0.937931	1	1
chr2.60480453.A.G	rs1123573	A	Severity	CAV-FE	G	BCL11A	379	Other disorders of eye	sense organs	325	7955	-0.00658642	0.0845849	0.993435	0.937933	1	1
chr1.155197995.A.G	rs41264915	A	Severity	CAV-FE	G	THBS3	596.5	Functional disorders of bladder	genitourinary	156	9169	-0.0104859	0.134691	0.989569	0.937946	1	1
chr15.60810211.C.T	rs341419	T	Severity	CAV-FE	T	RORA	427.1	Paroxysmal tachycardia, unspecified	circulatory system	178	6711	-0.00959796	0.12329	0.990448	0.937949	1	1
chr19.39248147.C.T	rs12979860	C	Severity (C allele)*Conflicting; Risk factor (T allele)*Conflicting	CAV	C	IFNL4	720	Spinal stenosis	musculoskeletal	188	8036	-0.00854686	0.109805	0.99149	0.937958	1	1
chrX.15564667.C.T	rs2074192	T	Severity (T allele); Severity for males > 50 y.o (T allele); Protective (C allele); Protective (CT genotype)	CAV	T	ACE2	429	Ill-defined descriptions and complications of heart disease	circulatory system	277	8046	0.00805405	0.103493	1.00809	0.93797	1	1
chrX.15596127.G.T	rs146598386	T	Severity	CAV	T	ACE2	585.34	Chronic Kidney Disease, Stage IV	genitourinary	350	7232	0.0594071	0.76344	1.06121	0.937975	1	1
chr14.76832814.C.CT	rs34279101	CT	Severity	CAV	CT	LRRC74A	626.11	Absent or infrequent menstruation	genitourinary	141	7198	-0.0117216	0.150644	0.988347	0.937979	1	1
chr3.27146807.G.A	rs17317135	G	Severity	CAV	A	NEK10	401.3	Other hypertensive complications	circulatory system	196	4140	-0.0427641	0.549614	0.958137	0.937981	1	1
chr13.112889041.C.T	rs9577175	T	Severity	CAV	T	ATP11A	249	Secondary diabetes mellitus	endocrine/metabolic	382	5917	0.00880224	0.113141	1.00884	0.937988	1	1
chr12.47903511.T.C	rs11574018	C	Severity	CAV	C	VDR	427	Cardiac dysrhythmias	circulatory system	1236	7069	-11.7365	150.87	7.99628e-06	0.937993	1	1
chr5.123497022.T.C	rs62377777	T	Severity	CAV	C	-	250.4	Abnormal glucose	endocrine/metabolic	697	5928	-0.0052132	0.0670364	0.9948	0.938014	1	1
chr1.87162490.C.T	rs10873821	C	Severity	CAV	C	LINC01140	792	Abnormal Papanicolaou smear of cervix and cervical HPV	genitourinary	155	8193	0.00934429	0.120178	1.00939	0.938024	1	1
chr4.67963489.G.A	rs6552134	G	Possible functional consequences	FCP + IP	A	TMPRSS11A	272.12	Hyperglyceridemia	endocrine/metabolic	113	5494	0.0129703	0.166818	1.01305	0.938026	1	1
chr1.3081749.G.A	rs12745140	A	Severity	CAV	A	PRDM16	244.2	Acquired hypothyroidism	endocrine/metabolic	139	7881	-0.0393777	0.50649	0.961388	0.93803	1	1
chr8.124324323.T.C	rs72711165	C	Severity	CAV-FE	C	TMEM65	612	Breast conditions, congenital or relating to hormones	genitourinary	100	7947	-0.0324296	0.417148	0.968091	0.938034	1	1
chr19.52830722.G.A	rs10411226	G	Severity	CAV	G	ZNF28	215	Other benign neoplasm of connective and other soft tissue	neoplasms	167	6904	0.00935138	0.120315	1.0094	0.938047	1	1
chr2.196087686.G.A	rs2176724	A	Severity	CAV	A	-	110	Dermatophytosis / Dermatomycosis	infectious diseases	946	7090	0.0040702	0.0523855	1.00408	0.938069	1	1
chr20.23046984.T.C	rs1042580	C	Severity	CAV	C	THBD	340	Migraine	neurological	389	8003	-0.00703054	0.0904921	0.992994	0.938073	1	1
chr21.41509390.C.G	rs12626358	G	Possible functional consequences	FCP + IP	G	TMPRSS2	369.5	Conjunctivitis, infectious	sense organs	213	7857	0.00868737	0.111826	1.00873	0.938077	1	1
chr12.52726315.TC.T	rs5798227	T	Risk factor	CAV	TC	-	770	Myalgia and myositis unspecified	symptoms	139	9408	0.0137032	0.176412	1.0138	0.938085	1	1
chr15.60902209.A.G	rs4774377	G	Risk factor	CAV-FE	G	RORA	427	Cardiac dysrhythmias	circulatory system	1204	6880	-0.00403176	0.051905	0.995976	0.938086	1	1
chr1.161517662.T.C	rs72717040	C	Risk factor	FCP + IP	C	FCGR2A	592.11	Acute cystitis	genitourinary	107	7589	-0.0464789	0.598444	0.954585	0.938094	1	1
chr12.47844974.A.G	rs731236	AG and AA genotype	Severity	CAV	G	VDR	362	Other retinal disorders	sense organs	463	7785	-0.00595597	0.0767106	0.994062	0.938113	1	1
chr10.52771482.G.A	rs5030737	A	Potential functional effect on protein	FCP + IP	A	MBL2	697	Sarcoidosis	dermatologic	253	7882	0.0360744	0.464694	1.03673	0.938122	1	1
chr2.74462906.CA.C	rs765427546	C	Severity	CAV	C	MOGS	261	Vitamin deficiency	endocrine/metabolic	2434	5975	-9.26895	119.468	9.43076e-05	0.938158	1	1
chr6.6924962.A.C	rs6933436	C	Severity	CAV	C	-	550.4	Umbilical hernia	digestive	106	8424	0.0122863	0.158361	1.01236	0.938159	1	1
chr1.156125675.T.C	rs581342	C	Severity	CAV	T	LMNA	260.6	Anorexia	endocrine/metabolic	122	5870	-0.010768	0.138806	0.98929	0.938165	1	1
chr21.33252612.A.G	rs2236757	A	Severity	CAV-FE	A	IFNAR2	379	Other disorders of eye	sense organs	315	7493	-0.00783385	0.101	0.992197	0.938176	1	1
chrX.15603134.G.A	rs7885856	G;A	Possible functional consequences	FCP + IP	A	ACE2	724	Other and unspecified disorders of back	musculoskeletal	191	8030	-0.0148124	0.190997	0.985297	0.938184	1	1
chr6.18015216.C.T	rs140247774	T	Severity	CAV	T	-	585.31	Renal dialysis	genitourinary	351	7210	-0.0303677	0.391601	0.970089	0.938188	1	1
chr4.25613313.G.A	-	HLA-A*02:02	Protective	IP	A	HLA-A	411.2	Myocardial infarction	circulatory system	150	8079	-0.0122161	0.15755	0.987858	0.938196	1	1
chrX.15564667.C.T	rs2074192	T	Severity (T allele); Severity for males > 50 y.o (T allele); Protective (C allele); Protective (CT genotype)	CAV	T	ACE2	366.2	Senile cataract	sense organs	597	8063	0.00571286	0.0736829	1.00573	0.938199	1	1
chr21.41426103.C.A	rs17000900	A	Severity	CAV-FE	A	MX1	279.7	Other immunological findings	endocrine/metabolic	515	8606	0.00616231	0.079516	1.00618	0.938228	1	1
chr17.45995618.A.G	rs112572874	G	Risk factor	CAV-FE	G	MAPT	594	Urinary calculus	genitourinary	224	9191	-0.0179709	0.231932	0.98219	0.938239	1	1
chr16.3500977.C.G	rs2301762	G	Severity	CAV	G	CLUAP1	401.2	Hypertensive heart and/or renal disease	circulatory system	162	4143	0.0484839	0.625969	1.04968	0.938262	1	1
chr6.52236941.T.C	rs763780	C	Protective	FCP	C	IL17F	110.12	Althete's foot	infectious diseases	290	7129	-0.0119188	0.153899	0.988152	0.938269	1	1
chr5.131995059.C.T	rs56162149	T	Severity	CAV-FE	C	ACSL6	977	Personal history of allergy to medicinal agents	injuries & poisonings	193	8529	-0.00953064	0.123063	0.990515	0.938269	1	1
chr5.1211624.A.G	rs76067074	G	Severity	CAV-FE	G	SLC6A19	530	Diseases of esophagus	digestive	1864	6761	0.0132602	0.171225	1.01335	0.938271	1	1
chr9.87724615.A.G	rs3128509	A;G	Possible functional consequences	FCP + IP	A	CTSL	365	Glaucoma	sense organs	823	7697	-0.00570346	0.0736681	0.994313	0.938289	1	1
chr6.160716758.G.A	rs4252187	A	Potential functional effect on protein	FCP + IP	A	PLG	740.1	Osteoarthritis; localized	musculoskeletal	1216	7203	-11.429	147.634	1.08759e-05	0.938294	1	1
chr8.16932640.T.C	rs118072448	T	Severity	CAV	C	-	362.4	Retinal vascular changes and abnomalities	sense organs	129	7760	0.0458379	0.592214	1.0469	0.938305	1	1
chr5.132485305.G.A	rs17622656	A	Risk factor	FCP + IP	A	IRF1	110.1	Dermatophytosis	infectious diseases	879	7101	-0.00761142	0.0983501	0.992417	0.938312	1	1
chr3.27146807.G.A	rs17317135	G	Severity	CAV	A	NEK10	687.4	Disturbance of skin sensation	dermatologic	491	6809	-0.0309574	0.400066	0.969517	0.938321	1	1
chr12.47879112.A.G	rs2228570	AG genotype	Severity	CAV	A	VDR	289.3	Personal history of diseases of blood and blood-forming organs	hematopoietic	212	7504	0.00938722	0.121336	1.00943	0.938333	1	1
chr4.143999443.G.A	rs7683365	A	Risk factor	FCP + IP	A	GYPB	740.9	Osteoarthrosis NOS	musculoskeletal	747	6450	0.00627347	0.0811027	1.00629	0.938343	1	1
chr3.148742201.A.C	rs5186	C	Severity	CAV	C	AGTR1	250.4	Abnormal glucose	endocrine/metabolic	702	5989	0.00993676	0.128466	1.00999	0.938346	1	1
chr13.19647239.G.A	rs191299359	A	Severity	CAV	A	MPHOSPH8	760	Back pain	symptoms	2001	6383	-9.2406	119.468	9.70198e-05	0.938347	1	1
chr11.71456403.G.T	rs12785878	G	Severity	CAV	T	NADSYN1	250.1	Type 1 diabetes	endocrine/metabolic	127	5986	0.0123085	0.159172	1.01238	0.938362	1	1
chr1.109740350.G.T	rs1332018	T	Risk factor; Severity	CAV	G	GSTM3	594	Urinary calculus	genitourinary	224	9193	-0.00994468	0.12862	0.990105	0.93837	1	1
chr6.160716758.G.A	rs4252187	A	Potential functional effect on protein	FCP + IP	A	PLG	740.11	Osteoarthrosis, localized, primary	musculoskeletal	1177	7203	-11.3941	147.401	1.12621e-05	0.938385	1	1
chr11.114726432.A.T	rs1712779	T	Severity	CAV-FE	T	-	740.9	Osteoarthrosis NOS	musculoskeletal	824	7192	-0.00573999	0.074271	0.994276	0.938397	1	1
chr22.24011037.T.C	rs11090305	C	Severity	CAV	C	-	695.4	Lupus (localized and systemic)	dermatologic	156	7157	0.00904214	0.117016	1.00908	0.938407	1	1
chrX.15600857.A.G	rs73635825	G	Risk factor*Conflicting; Protective*Conflicting	FCP + IP	G	ACE2	585.34	Chronic Kidney Disease, Stage IV	genitourinary	350	7231	0.0808842	1.04681	1.08425	0.938411	1	1
chr1.155197995.A.G	rs41264915	A	Severity	CAV-FE	G	THBS3	535.9	Gastritis and duodenitis, NOS	digestive	168	8787	-0.0100112	0.129575	0.990039	0.938415	1	1
chr2.74462906.CA.C	rs765427546	C	Severity	CAV	C	MOGS	261.4	Vitamin D deficiency	endocrine/metabolic	2268	5975	-9.22947	119.468	9.81056e-05	0.938421	1	1
chr9.3320390.C.A	rs72699049	A	Severity	CAV	A	RFX3	112	Candidiasis	infectious diseases	433	7104	0.0334662	0.433234	1.03403	0.938427	1	1
chr2.74462906.CA.C	rs765427546	C	Severity	CAV	C	MOGS	745	Pain in joint	musculoskeletal	2656	5254	-9.2276	119.468	9.8289e-05	0.938433	1	1
chrX.12885540.A.T	rs179008	T	Severity; Risk factor	CAV	T	TLR7	571.5	Other chronic nonalcoholic liver disease	digestive	469	7882	-0.0094072	0.121804	0.990637	0.938439	1	1
chr12.57108399.C.T	rs324011	T	Risk factor; Severity	CAV	T	STAT6	599.2	Retention of urine	genitourinary	144	6799	0.0134661	0.174367	1.01356	0.938441	1	1
chr9.87726151.C.T	rs41312184	C;T	Possible functional consequences	FCP + IP	T	CTSL	496	Chronic airway obstruction	respiratory	626	6963	-0.0373961	0.484241	0.963295	0.938444	1	1
chr10.43519603.G.T	rs10793436	G	Severity	CAV	G	-	514.2	Solitary pulmonary nodule	respiratory	298	8340	-0.00668373	0.086555	0.993339	0.938449	1	1
chrX.15564175.T.C	rs41303171	C	Severity; Risk factor	CAV	C	ACE2	300	Anxiety disorders	mental disorders	1042	5870	0.0355363	0.460215	1.03618	0.938451	1	1
chr16.57636629.G.A	rs7499679	A	Severity	CAV	A	ADGRG1	573.9	Abnormal serum enzyme levels	digestive	279	7928	-0.00685583	0.0888144	0.993168	0.93847	1	1
chrX.15564175.T.C	rs41303171	C	Severity; Risk factor	CAV	C	ACE2	613	Other nonmalignant breast conditions	genitourinary	183	9093	0.0795587	1.03092	1.08281	0.938486	1	1
chr17.35880776.C.T	rs2107538	T	Risk factor; Severity	FCP	T	CCL5	743.11	Osteoporosis NOS	musculoskeletal	392	8549	0.00606552	0.0786059	1.00608	0.938493	1	1
chr4.111691870.C.T	rs112641600	C	Severity	CAV	T	-	798	Malaise and fatigue	symptoms	1082	7184	0.00814492	0.105563	1.00818	0.938499	1	1
chr3.38894643.C.T	rs33985936	T	Severity	CAV	T	SCN11A	473	Diseases of the larynx and vocal cords	respiratory	254	6318	-0.0110377	0.143067	0.989023	0.938504	1	1
chr14.102356233.A.G	rs11160678	G	Severity	CAV	G	CINP	244.1	Secondary hypothyroidism	endocrine/metabolic	184	7784	0.00919458	0.119186	1.00924	0.938508	1	1
chr3.38894643.C.T	rs33985936	T	Severity	CAV	T	SCN11A	317	Alcohol-related disorders	mental disorders	295	7159	0.0102701	0.133129	1.01032	0.938509	1	1
chr9.133251249.A.G	rs7849280	G	Protective	CAV	G	ABO	428.1	Congestive heart failure (CHF) NOS	circulatory system	367	8072	-0.00693286	0.089882	0.993091	0.938518	1	1
chr19.35687796.G.A	rs77127536	A	Severity	CAV	A	TYMSP2	613	Other nonmalignant breast conditions	genitourinary	180	8996	0.0111865	0.145067	1.01125	0.938534	1	1
chrX.15564667.C.T	rs2074192	T	Severity (T allele); Severity for males > 50 y.o (T allele); Protective (C allele); Protective (CT genotype)	CAV	T	ACE2	483	Acute bronchitis and bronchiolitis	respiratory	115	8063	0.0115483	0.149873	1.01162	0.938581	1	1
chr16.57636629.G.A	rs7499679	A	Severity	CAV	A	ADGRG1	356	Hereditary and idiopathic peripheral neuropathy	neurological	152	8497	0.00913946	0.118643	1.00918	0.938597	1	1
chr1.20166359.C.T	rs72663004	T	Severity	CAV	T	PLA2G2C	706.2	Sebaceous cyst	dermatologic	118	7750	-0.030341	0.393922	0.970115	0.938605	1	1
chr5.174562335.T.A	rs2220543	T	Severity	CAV	A	SUMO2P6	496.1	Emphysema	respiratory	231	6841	0.00767151	0.0996086	1.0077	0.93861	1	1
chr19.24134099.G.A	rs10407383	A	Severity	CAV-FE	A	ZNF254	306	Other mental disorder	mental disorders	206	5837	0.00781029	0.101456	1.00784	0.938638	1	1
chr13.22495675.AG.A	rs10714879	A	Severity	CAV	A	-	721	Spondylosis and allied disorders	musculoskeletal	580	7845	0.00635003	0.0825088	1.00637	0.938654	1	1
chr4.186082920.C.T	rs3775291	T	Risk factor; Severity	CAV-FE	T	TLR3	442.1	Aortic aneurysm	circulatory system	117	8024	0.0217702	0.28287	1.02201	0.938654	1	1
chr3.61768231.T.A	rs672699	A	Severity	CAV	T	PTPRG	153	Colorectal cancer	neoplasms	272	8165	-0.00689635	0.0896129	0.993127	0.938658	1	1
chr3.61768231.T.A	rs672699	A	Severity	CAV	T	PTPRG	706	Diseases of sebaceous glands	dermatologic	755	7669	0.00425764	0.0553308	1.00427	0.938664	1	1
chr21.41470664.C.T	rs61735794	T	Risk factor	CAV	T	TMPRSS2	165	Cancer within the respiratory system	neoplasms	105	9485	0.0796641	1.03586	1.08292	0.938698	1	1
chr21.41470664.C.T	rs61735794	T	Risk factor	CAV	T	TMPRSS2	165.1	Cancer of bronchus; lung	neoplasms	105	9485	0.0796641	1.03586	1.08292	0.938698	1	1
chr3.101705614.T.C	rs11919389	C	Risk factor	CAV	C	PDCL3P4	743.11	Osteoporosis NOS	musculoskeletal	395	8597	0.00673243	0.0875879	1.00676	0.938731	1	1
chr6.6924962.A.C	rs6933436	C	Severity	CAV	C	-	277	Other disorders of metabolism	endocrine/metabolic	265	8392	-0.00785214	0.102187	0.992179	0.93875	1	1
chr12.132489230.GC.G	rs56106917	G	Severity	CAV	G	FBRSL1	571.5	Other chronic nonalcoholic liver disease	digestive	480	8077	0.0057877	0.0753243	1.0058	0.938753	1	1
chr2.195519781.A.G	rs74417002	G	Severity	CAV	G	-	743	Osteoporosis, osteopenia and pathological fracture	musculoskeletal	472	8628	0.0118058	0.153693	1.01188	0.938771	1	1
chr20.50152518.G.A	rs6020298	A	Severity	CAV	G	PEDS1-UBE2V1	564	Functional digestive disorders	digestive	209	6678	-0.00956636	0.124556	0.990479	0.93878	1	1
chr2.45584979.T.C	-	HLA-A*02:02	Protective	IP	T	HLA-A	530.1	Esophagitis, GERD and related diseases	digestive	1817	6757	-0.0030731	0.0400134	0.996932	0.938781	1	1
chr1.90742957.A.C	rs2166172	C	Severity	CAV-FE	C	-	428	Congestive heart failure; nonhypertensive	circulatory system	689	8071	0.00679622	0.0885209	1.00682	0.938802	1	1
chr1.230710048.A.G	rs699	G	Severity	CAV	A	AGT	296.1	Bipolar	mental disorders	203	5870	-0.010914	0.142159	0.989145	0.938804	1	1
chr12.6845711.C.T	rs5443	T	protective	CAV	C	CDCA3	008.5	Bacterial enteritis	infectious diseases	121	9189	0.011808	0.153817	1.01188	0.938809	1	1
chr2.162267541.C.T	rs1990760	T	Risk factor; Severity	CAV	T	IFIH1	250.24	Type 2 diabetes with neurological manifestations	endocrine/metabolic	466	5966	0.00747224	0.0973523	1.0075	0.938819	1	1
chr3.146517122.G.A	rs343320	A	Severity	CAV-FE	A	PLSCR1	276	Disorders of fluid, electrolyte, and acid-base balance	endocrine/metabolic	797	7970	-0.0178573	0.23267	0.982301	0.938823	1	1
chr12.8058591.T.C	rs7842	C	Risk factor; Severity	CAV	C	C3AR1	255	Disorders of adrenal glands	endocrine/metabolic	114	8519	-0.0107857	0.140562	0.989272	0.938836	1	1
chrX.15586459.TAAATC.T	rs755766792	T	Severity	CAV	T	ACE2	512.7	Shortness of breath	respiratory	1837	5206	-10.6754	139.149	2.31065e-05	0.938847	1	1
chr1.31151182.G.C	rs12083278	C	Severity	CAV	G	-	512.1	Wheezing	respiratory	111	4860	0.0138305	0.180289	1.01393	0.938852	1	1
chr8.38996464.C.A	rs7840270	C	Severity	CAV-FE	A	ADAM9	242.1	Graves' disease	endocrine/metabolic	118	7609	-0.0130133	0.169645	0.987071	0.938855	1	1
chr17.45714244.T.C	rs113661667	C	Risk factor	CAV-FE	C	LINC02210-CRHR1	585.4	Chronic kidney disease, Stage I or II	genitourinary	218	7173	0.018859	0.245903	1.01904	0.938868	1	1
chr17.42362183.A.G	rs744166	G	Risk factor; Severity	CAV	A	STAT3	285.2	Anemia of chronic disease	hematopoietic	288	6183	-0.00736654	0.0960536	0.992661	0.938869	1	1
chr9.117713024.A.G	rs4986790	G	Severity	CAV	G	TLR4	735.21	Hammer toe (acquired)	musculoskeletal	150	8522	-0.016838	0.21956	0.983303	0.93887	1	1
chr6.52200448.A.G	rs13192246	G	Severity	CAV	G	-	731	Osteitis deformans and osteopathies associated with other disorders classified elsewhere	musculoskeletal	170	7537	0.0113451	0.147951	1.01141	0.938877	1	1
chr7.117559590.ATCT.A	rs113993960	A	Severity	CAV	A	CFTR	250.3	Insulin pump user	endocrine/metabolic	662	5982	0.0415788	0.542243	1.04246	0.938879	1	1
chr8.40324459.C.A	rs11779911	C	Severity	CAV	A	SIRLNT	195	Cancer, suspected or other	neoplasms	130	8134	0.0113194	0.147693	1.01138	0.938909	1	1
chr12.112919388.G.A	rs10774671	A	Severity (A allele); Protective (G allele)	CAV-FE	A	OAS1	614.52	Vaginitis and vulvovaginitis	genitourinary	286	8297	0.00685095	0.0893931	1.00687	0.938911	1	1
chr12.47903511.T.C	rs11574018	C	Severity	CAV	C	VDR	495	Asthma	respiratory	1525	6966	-12.1975	159.159	5.04286e-06	0.938912	1	1
chr21.41465040.G.A	rs17001042	A	Possible functional consequences	FCP + IP	A	TMPRSS2	574.1	Cholelithiasis	digestive	146	9115	0.0150147	0.195922	1.01513	0.938913	1	1
chr15.60902209.A.G	rs4774377	G	Risk factor	CAV-FE	G	RORA	362	Other retinal disorders	sense organs	455	7580	0.00614984	0.080249	1.00617	0.938914	1	1
chr2.216660263.A.C	rs2270360	A	Severity	CAV	C	IGFBP2	426.7	Abnormal electrocardiogram [ECG] [EKG]	circulatory system	223	6738	0.0176311	0.230076	1.01779	0.938917	1	1
chr7.22548762.C.T	rs13227460	T	Severity	CAV	T	STEAP1B	599.4	Urinary incontinence	genitourinary	407	6778	0.0111501	0.145521	1.01121	0.938924	1	1
chr2.195994321.C.T	rs191631470	T	Severity	CAV	T	DNAH7	443.7	Peripheral angiopathy in diseases classified elsewhere	circulatory system	285	8013	0.0789884	1.0312	1.08219	0.938943	1	1
chr4.67963489.G.A	rs6552134	G	Possible functional consequences	FCP + IP	A	TMPRSS11A	261.2	Vitamin B-complex deficiencies	endocrine/metabolic	404	5837	0.00695823	0.0908515	1.00698	0.93895	1	1
chr12.6845711.C.T	rs5443	T	protective	CAV	C	CDCA3	379	Other disorders of eye	sense organs	326	7967	0.00734341	0.0958826	1.00737	0.938952	1	1
chr6.31153649.G.A	rs143334143	A	Severity; Risk factor	CAV-FE	A	CCHCR1	695.42	Systemic lupus erythematosus	dermatologic	154	7831	0.0207594	0.271149	1.02098	0.938973	1	1
chr5.180810828.C.T	rs113791144	T	Severity	CAV	T	-	174.11	Malignant neoplasm of female breast	neoplasms	250	8706	0.0164871	0.215358	1.01662	0.938976	1	1
chr11.784340.C.G	rs7104929	G	Severity	CAV-FE	G	-	611.1	Abnormal mammogram	genitourinary	485	7865	-0.00757639	0.0989671	0.992452	0.938978	1	1
chr9.21206606.C.G	rs28368148	G	Severity	CAV-FE	G	IFNA10	788	Syncope and collapse	symptoms	342	8843	-0.0789528	1.03181	0.924084	0.939006	1	1
chr12.52726315.TC.T	rs5798227	T	Risk factor	CAV	TC	-	455	Hemorrhoids	circulatory system	301	7740	0.00907301	0.118581	1.00911	0.939011	1	1
chr1.156125675.T.C	rs581342	C	Severity	CAV	T	LMNA	274	Gout and other crystal arthropathies	endocrine/metabolic	301	9017	-0.00682774	0.0892379	0.993196	0.939012	1	1
chr19.50259161.A.G	rs1651553	G	Severity	CAV	A	MYH14	250.41	Impaired fasting glucose	endocrine/metabolic	163	5770	-0.00965959	0.126279	0.990387	0.939026	1	1
chr4.67964168.T.A	rs720009	A	Possible functional consequences	FCP + IP	A	TMPRSS11A	272.12	Hyperglyceridemia	endocrine/metabolic	113	5489	-0.0140108	0.183177	0.986087	0.939031	1	1
chr10.43519603.G.T	rs10793436	G	Severity	CAV	G	-	695.7	Prurigo and Lichen	dermatologic	123	7444	-0.0100129	0.130928	0.990037	0.93904	1	1
chr6.30887474.G.A	rs4618569	AG genotype	Severity	CAV	A	DDR1	380.4	Impacted cerumen	sense organs	261	8657	-0.00773302	0.101119	0.992297	0.939042	1	1
chr7.22728408.A.G	rs2069837	G	Severity	CAV-FE	G	IL6	249	Secondary diabetes mellitus	endocrine/metabolic	389	5985	0.00863687	0.112956	1.00867	0.939051	1	1
chrX.15600835.T.C	rs4646116	C	Risk factor	FCP + IP	C	ACE2	386.9	Dizziness and giddiness (Light-headedness and vertigo)	sense organs	697	8041	0.0821077	1.07386	1.08557	0.939053	1	1
chr22.22210343.A.T	rs5757427	T	Severity	CAV	A	IGLV10-54	280.1	Iron deficiency anemias, unspecified or not due to blood loss	hematopoietic	563	4210	-0.00726633	0.0950383	0.99276	0.939056	1	1
chrX.15566297.A.G	rs4646179	G	Severity	CAV	G	ACE2	284	Aplastic anemia	hematopoietic	103	6185	-0.0252926	0.330964	0.975025	0.939084	1	1
chr13.112889041.C.T	rs9577175	T	Severity	CAV	T	ATP11A	433.3	Cerebral ischemia	circulatory system	200	8551	-0.0118025	0.154451	0.988267	0.939088	1	1
chr17.9267091.C.T	rs34761447	C	Severity	CAV	T	STX8	356	Hereditary and idiopathic peripheral neuropathy	neurological	152	8633	0.0324521	0.424747	1.03298	0.939098	1	1
chr3.38894643.C.T	rs33985936	T	Severity	CAV	T	SCN11A	110.1	Dermatophytosis	infectious diseases	880	7129	-0.00618936	0.0810217	0.99383	0.939108	1	1
chrX.12889539.C.G	rs3853839	G	Severity; Risk factor	CAV-FE	G	TLR7	593	Hematuria	genitourinary	283	7245	0.0102864	0.134672	1.01034	0.939116	1	1
chr3.27146807.G.A	rs17317135	G	Severity	CAV	A	NEK10	401.2	Hypertensive heart and/or renal disease	circulatory system	160	4140	-0.0492455	0.644787	0.951947	0.939121	1	1
chr15.90879313.T.C	rs8039305	C	Risk factor	CAV-FE	T	FURIN	512.1	Wheezing	respiratory	112	4844	-0.0138428	0.181278	0.986253	0.939131	1	1
chr4.67910532.T.C	rs9998258	T	Possible functional consequences	FCP + IP	C	TMPRSS11A	379	Other disorders of eye	sense organs	326	7958	0.0181705	0.237999	1.01834	0.939143	1	1
chr4.71742666.T.G	rs2282679	G	Severity	CAV	G	GC	535	Gastritis and duodenitis	digestive	214	8827	0.0145347	0.190377	1.01464	0.939143	1	1
chr14.74952741.A.G	rs2268616	G	Risk factor	CAV	G	PGF	289.4	Lymphadenitis	hematopoietic	151	8046	0.0249031	0.326599	1.02522	0.93922	1	1
chr6.160731787.C.T	rs4252128	T	Potential functional effect on protein	FCP + IP	T	PLG	687.1	Rash and other nonspecific skin eruption	dermatologic	724	6820	0.0169641	0.222556	1.01711	0.939241	1	1
chr20.50172836.A.G	rs6122883	G	Severity	CAV-FE	G	LINC01273	250.42	Other abnormal glucose	endocrine/metabolic	553	5900	0.00701015	0.091985	1.00703	0.939252	1	1
chr4.67910402.G.A	rs4860265	G	Possible functional consequences	FCP + IP	G	TMPRSS11A	530.1	Esophagitis, GERD and related diseases	digestive	1768	6550	0.0030945	0.0406065	1.0031	0.939254	1	1
chr14.35401887.C.T	rs696	CC genotype	Severity	CAV	C	NFKBIA	252.1	Hyperparathyroidism	endocrine/metabolic	196	8443	0.00812486	0.10662	1.00816	0.939257	1	1
chr3.148742201.A.C	rs5186	C	Severity	CAV	C	AGTR1	008	Intestinal infection	infectious diseases	143	9191	-0.0202131	0.265279	0.97999	0.939264	1	1
chr6.30887474.G.A	rs4618569	AG genotype	Severity	CAV	A	DDR1	427.7	Tachycardia NOS	circulatory system	195	7065	0.00874876	0.114826	1.00879	0.939267	1	1
chr8.38963809.A.G	rs10808999	G	Severity	CAV	A	PLEKHA2	496	Chronic airway obstruction	respiratory	626	6963	0.0122229	0.160437	1.0123	0.939272	1	1
chr15.60810211.C.T	rs341419	T	Severity	CAV-FE	T	RORA	614.5	Inflammatory disease of cervix, vagina, and vulva	genitourinary	306	8230	-0.00729432	0.0957459	0.992732	0.939273	1	1
chr14.102356233.A.G	rs11160678	G	Severity	CAV	G	CINP	427.2	Atrial fibrillation and flutter	circulatory system	361	6940	0.00675497	0.0886761	1.00678	0.939279	1	1
chrX.12886851.C.T	rs5743781	T	Severity; Severity for males	CAV-FE	T	TLR7	418	Nonspecific chest pain	circulatory system	1478	6724	-10.9456	143.772	1.76358e-05	0.939314	1	1
chr5.21768177.G.A	-	HLA-A*02:02	Protective	IP	A	HLA-A	599.5	Frequency of urination and polyuria	genitourinary	615	6748	-0.00855597	0.112385	0.991481	0.939315	1	1
chr12.47903511.T.C	rs11574018	C	Severity	CAV	C	VDR	418	Nonspecific chest pain	circulatory system	1479	6726	-12.0545	158.354	5.81816e-06	0.93932	1	1
chr13.33129529.C.G	rs34425674	G	Risk factor	CAV	G	STARD13	939	Atopic/contact dermatitis due to other or unspecified	dermatologic	651	7559	0.0328257	0.43126	1.03337	0.939327	1	1
chr8.97128242.T.C	rs7817272	C	Severity	CAV	C	CPQ	244.1	Secondary hypothyroidism	endocrine/metabolic	184	7922	0.0084282	0.110739	1.00846	0.939333	1	1
chr9.30504351.C.T	rs17775810	TT genotype	Protective	CAV	T	LINC01242	433.31	Transient cerebral ischemia	circulatory system	194	8604	0.0213959	0.28118	1.02163	0.939345	1	1
chr1.169597075.C.T	rs6127	T	Severity in males	CAV	C	SELP	724	Other and unspecified disorders of back	musculoskeletal	191	8032	-0.0107729	0.141597	0.989285	0.939355	1	1
chr12.47844974.A.G	rs731236	AG and AA genotype	Severity	CAV	G	VDR	415.11	Pulmonary embolism and infarction, acute	circulatory system	258	9043	-0.00759771	0.0998656	0.992431	0.939356	1	1
chr10.89010241.T.C	rs982764	T	Severity	CAV-FE	C	FAS	788	Syncope and collapse	symptoms	340	8769	-0.00673485	0.0885602	0.993288	0.939381	1	1
chr6.160716758.G.A	rs4252187	A	Potential functional effect on protein	FCP + IP	A	PLG	271	Disorders of carbohydrate transport and metabolism	endocrine/metabolic	1409	7684	-11.6806	153.594	8.45655e-06	0.939381	1	1
chr6.160716758.G.A	rs4252187	A	Potential functional effect on protein	FCP + IP	A	PLG	271.3	Intestinal disaccharidase deficiencies and disaccharide malabsorption	endocrine/metabolic	1406	7684	-11.6803	153.592	8.4591e-06	0.939381	1	1
chr17.45714244.T.C	rs113661667	C	Risk factor	CAV-FE	C	LINC02210-CRHR1	626.1	Irregular menstrual cycle/bleeding	genitourinary	564	7344	0.0136653	0.179709	1.01376	0.939386	1	1
chr21.41470664.C.T	rs61735794	T	Risk factor	CAV	T	TMPRSS2	278	Overweight, obesity and other hyperalimentation	endocrine/metabolic	2884	5516	-0.019855	0.261126	0.980341	0.93939	1	1
chr21.41507982.C.A	rs75603675	A	Protective*Conflicting; Risk factor*Conflicting; Severity*Conflicting	CAV	A	TMPRSS2	362.4	Retinal vascular changes and abnomalities	sense organs	127	7466	-0.0104609	0.137594	0.989594	0.939397	1	1
chrX.15564175.T.C	rs41303171	C	Severity; Risk factor	CAV	C	ACE2	415.1	Acute pulmonary heart disease	circulatory system	259	9054	-0.0777153	1.02226	0.925228	0.939401	1	1
chr17.49863303.C.T	rs77534576	T	Severity	CAV	T	-	550.5	Ventral hernia	digestive	192	8903	-0.0549685	0.72313	0.946515	0.939407	1	1
chr16.3500977.C.G	rs2301762	G	Severity	CAV	G	CLUAP1	735	Acquired foot deformities	musculoskeletal	341	8507	-0.0319862	0.42081	0.96852	0.93941	1	1
chr11.1219991.G.T	rs35705950	T	Protective	CAV	T	MUC5B	496.1	Emphysema	respiratory	234	6940	0.0270544	0.35593	1.02742	0.939411	1	1
chr5.157106730.T.C	rs35960726	C	Severity	CAV	C	HAVCR2	338	Pain	neurological	1925	6593	-12.627	166.198	3.28225e-06	0.939438	1	1
chr15.60902209.A.G	rs4774377	G	Risk factor	CAV-FE	G	RORA	227	Benign neoplasm of other endocrine glands and related structures	neoplasms	117	9167	0.0116008	0.152717	1.01167	0.939449	1	1
chrX.15581240.G.A	rs147464721	A	Severity	CAV	A	ACE2	244.1	Secondary hypothyroidism	endocrine/metabolic	185	7916	-0.0551816	0.726448	0.946313	0.93945	1	1
chr13.22495675.AG.A	rs10714879	A	Severity	CAV	A	-	591	Urinary tract infection	genitourinary	578	7464	0.00624833	0.0822685	1.00627	0.939459	1	1
chr7.117587738.G.A	rs76713772	A	Severity	CAV	A	CFTR	375.1	Dry eyes	sense organs	453	7967	14.957	196.968	3.13134e+06	0.93947	1	1
chr1.230710048.A.G	rs699	G	Severity	CAV	A	AGT	558	Noninfectious gastroenteritis	digestive	158	6917	-0.0121543	0.16007	0.987919	0.939474	1	1
chr2.74462906.CA.C	rs765427546	C	Severity	CAV	C	MOGS	512	Other symptoms of respiratory system	respiratory	2701	5206	-9.07121	119.468	0.000114927	0.939475	1	1
chrX.15596127.G.T	rs146598386	T	Severity	CAV	T	ACE2	418	Nonspecific chest pain	circulatory system	1478	6722	-0.0384793	0.506785	0.962252	0.939476	1	1
chr17.31410594.G.A	rs178840	G	Severity	CAV	G	RAB11FIP4	198	Secondary malignant neoplasm	neoplasms	106	7545	-0.011993	0.157954	0.988079	0.939477	1	1
chrX.15600857.A.G	rs73635825	G	Risk factor*Conflicting; Protective*Conflicting	FCP + IP	G	ACE2	599.5	Frequency of urination and polyuria	genitourinary	623	6872	-0.0791073	1.0419	0.923941	0.939478	1	1
chr6.31153649.G.A	rs143334143	A	Severity; Risk factor	CAV-FE	A	CCHCR1	274.1	Gout	endocrine/metabolic	292	9182	-0.014829	0.195315	0.98528	0.93948	1	1
chr6.30887474.G.A	rs4618569	AG genotype	Severity	CAV	A	DDR1	585.3	Chronic renal failure [CKD]	genitourinary	984	7227	-0.0042795	0.0563674	0.99573	0.939481	1	1
chr14.35401887.C.T	rs696	CC genotype	Severity	CAV	C	NFKBIA	530.11	GERD	digestive	1799	6727	0.00304033	0.0400468	1.00304	0.939483	1	1
chr9.4329170.T.C	rs3895472	C	Severity	CAV	T	GLIS3	345	Epilepsy, recurrent seizures, convulsions	neurological	310	8289	0.00817395	0.107682	1.00821	0.939492	1	1
chr2.113129630.T.C	rs419598	C	Risk factor	CAV	C	IL1RN	726	Peripheral enthesopathies and allied syndromes	musculoskeletal	747	6770	-0.00896874	0.118157	0.991071	0.939494	1	1
chrX.15564667.C.T	rs2074192	T	Severity (T allele); Severity for males > 50 y.o (T allele); Protective (C allele); Protective (CT genotype)	CAV	T	ACE2	740.1	Osteoarthritis; localized	musculoskeletal	1207	7143	0.00411752	0.0542456	1.00413	0.939495	1	1
chrX.15603134.G.A	rs7885856	G;A	Possible functional consequences	FCP + IP	A	ACE2	789	Nausea and vomiting	symptoms	482	8385	-0.00939783	0.123816	0.990646	0.939497	1	1
chr1.90742957.A.C	rs2166172	C	Severity	CAV-FE	C	-	288	Diseases of white blood cells	hematopoietic	106	8164	-0.0156052	0.205614	0.984516	0.939502	1	1
chr1.155197995.A.G	rs41264915	A	Severity	CAV-FE	G	THBS3	293.1	Swelling, mass, or lump in head and neck [Space-occupying lesion, intracranial NOS]	mental disorders	122	9127	0.0114054	0.150301	1.01147	0.939512	1	1
chrX.15581240.G.A	rs147464721	A	Severity	CAV	A	ACE2	705	Disorders of sweat glands	dermatologic	109	7735	-0.07709	1.01592	0.925807	0.939513	1	1
chr21.41464802.A.G	rs462574	A	Possible functional consequences	FCP + IP	A	TMPRSS2	395	Heart valve disorders	circulatory system	341	8409	-0.00777742	0.102495	0.992253	0.939514	1	1
chr5.180810828.C.T	rs113791144	T	Severity	CAV	T	-	733	Other disorders of bone and cartilage	musculoskeletal	380	7677	-0.014232	0.187566	0.985869	0.939517	1	1
chr1.230710048.A.G	rs699	G	Severity	CAV	A	AGT	569.2	Gastrointestinal complications	digestive	114	8646	-0.0144959	0.191047	0.985609	0.939518	1	1
chr1.214663607.G.A	rs143976001	A	Severity	CAV	A	CENPF	785	Abdominal pain	symptoms	1578	6254	0.0432368	0.569863	1.04419	0.939521	1	1
chr10.22439346.T.C	-	HLA-A*02:02	Protective	IP	C	HLA-A	195	Cancer, suspected or other	neoplasms	135	8484	-0.0450853	0.594229	0.955916	0.939521	1	1
chr2.113129630.T.C	rs419598	C	Risk factor	CAV	C	IL1RN	473	Diseases of the larynx and vocal cords	respiratory	253	6265	-0.0146436	0.193008	0.985463	0.939522	1	1
chr4.71762286.C.T	rs113574864	T	Severity	CAV	T	GC	415	Pulmonary heart disease	circulatory system	305	8938	0.0094253	0.124241	1.00947	0.939528	1	1
chr14.76832814.C.CT	rs34279101	CT	Severity	CAV	CT	LRRC74A	593	Hematuria	genitourinary	285	7458	-0.00801417	0.105681	0.992018	0.939552	1	1
chr9.30504351.C.T	rs17775810	TT genotype	Protective	CAV	T	LINC01242	687	Symptoms affecting skin	dermatologic	123	6807	0.0273825	0.361123	1.02776	0.939558	1	1
chr7.117587738.G.A	rs76713772	A	Severity	CAV	A	CFTR	760	Back pain	symptoms	2001	6383	-9.05633	119.468	0.000116651	0.939574	1	1
chr1.169597075.C.T	rs6127	T	Severity in males	CAV	C	SELP	250.2	Type 2 diabetes	endocrine/metabolic	2612	5986	0.00363524	0.0479562	1.00364	0.939576	1	1
chr17.9267091.C.T	rs34761447	C	Severity	CAV	T	STX8	196	Radiotherapy	neoplasms	123	8437	0.035196	0.464329	1.03582	0.939579	1	1
chr10.52771482.G.A	rs5030737	A	Potential functional effect on protein	FCP + IP	A	MBL2	198	Secondary malignant neoplasm	neoplasms	113	8514	0.0546745	0.721493	1.0562	0.939594	1	1
chr17.9267091.C.T	rs34761447	C	Severity	CAV	T	STX8	573.9	Abnormal serum enzyme levels	digestive	285	8041	0.0237798	0.313827	1.02406	0.939599	1	1
chr4.71742666.T.G	rs2282679	G	Severity	CAV	G	GC	588	Disorders resulting from impaired renal function	genitourinary	184	7234	0.0149974	0.197984	1.01511	0.939618	1	1
chr5.1211624.A.G	rs76067074	G	Severity	CAV-FE	G	SLC6A19	208	Benign neoplasm of colon	neoplasms	394	8395	0.0253751	0.335022	1.0257	0.939625	1	1
chr4.67963885.A.G	rs17088850	G	Possible functional consequences	FCP + IP	G	TMPRSS11A	611.1	Abnormal mammogram	genitourinary	488	7831	0.00673084	0.0888883	1.00675	0.93964	1	1
chr1.109740350.G.T	rs1332018	T	Risk factor; Severity	CAV	G	GSTM3	496.21	Obstructive chronic bronchitis	respiratory	185	6962	0.0108743	0.14361	1.01093	0.939641	1	1
chr2.112913801.G.T	rs3811046	T	Risk factor	CAV	T	IL37	367.1	Myopia	sense organs	101	8147	-0.0128008	0.169085	0.987281	0.939653	1	1
chr21.41465921.C.T	rs62217525	C	Possible functional consequences	FCP + IP	T	TMPRSS2	586	Other disorders of the kidney and ureters	genitourinary	500	7195	0.0291255	0.384766	1.02955	0.939661	1	1
chr21.41426103.C.A	rs17000900	A	Severity	CAV-FE	A	MX1	110.12	Althete's foot	infectious diseases	286	7027	0.00795093	0.105037	1.00798	0.939661	1	1
chr11.114726432.A.T	rs1712779	T	Severity	CAV-FE	T	-	600	Hyperplasia of prostate	genitourinary	455	8667	-0.00796721	0.105267	0.992064	0.939669	1	1
chr13.41746691.T.A	rs10507497	A	Severity	CAV-FE	A	VWA8	427.2	Atrial fibrillation and flutter	circulatory system	360	7022	-0.00714063	0.0943576	0.992885	0.939677	1	1
chr7.22548762.C.T	rs13227460	T	Severity	CAV	T	STEAP1B	452.2	Deep vein thrombosis [DVT]	circulatory system	301	7632	-0.0127509	0.168496	0.98733	0.939678	1	1
chr14.102356233.A.G	rs11160678	G	Severity	CAV	G	CINP	458	Hypotension	circulatory system	117	8600	0.0112709	0.148974	1.01133	0.939692	1	1
chr16.16924042.C.A	rs1453512	A	Severity	CAV	C	-	227	Benign neoplasm of other endocrine glands and related structures	neoplasms	113	9211	-0.0118024	0.15604	0.988267	0.939708	1	1
chr2.36677870.C.A	rs6714112	C	Severity	CAV	A	-	614.52	Vaginitis and vulvovaginitis	genitourinary	293	8521	0.00962202	0.127242	1.00967	0.939721	1	1
chr8.124324323.T.C	rs72711165	C	Severity	CAV-FE	C	TMEM65	375.1	Dry eyes	sense organs	453	7951	-0.0149229	0.197393	0.985188	0.939738	1	1
chr1.20166359.C.T	rs72663004	T	Severity	CAV	T	PLA2G2C	714.1	Rheumatoid arthritis	musculoskeletal	231	8891	0.0212904	0.281645	1.02152	0.939743	1	1
chr13.19647239.G.A	rs191299359	A	Severity	CAV	A	MPHOSPH8	070	Viral hepatitis	infectious diseases	1122	6177	14.8889	196.968	2.92521e+06	0.939745	1	1
chr7.22728408.A.G	rs2069837	G	Severity	CAV-FE	G	IL6	216.1	Screening for malignant neoplasms of the skin	neoplasms	102	8942	0.0167963	0.222217	1.01694	0.939749	1	1
chr7.22548762.C.T	rs13227460	T	Severity	CAV	T	STEAP1B	275.5	Disorders of calcium/phosphorus metabolism	endocrine/metabolic	100	8831	-0.0211912	0.280432	0.979032	0.939764	1	1
chr15.90876959.G.A	rs201551785	A	Potential functional effect on protein	FCP + IP	A	FURIN	745	Pain in joint	musculoskeletal	2656	5252	-10.5221	139.253	2.69339e-05	0.939768	1	1
chr10.52771482.G.A	rs5030737	A	Potential functional effect on protein	FCP + IP	A	MBL2	741	Symptoms and disorders of the joints	musculoskeletal	597	8444	-0.0229414	0.303631	0.97732	0.939772	1	1
chr11.2872637.A.G	rs10766439	A	Severity	CAV	A	-	472	Chronic pharyngitis and nasopharyngitis	respiratory	312	6082	-0.00736885	0.0975592	0.992658	0.939791	1	1
chr5.157106730.T.C	rs35960726	C	Severity	CAV	C	HAVCR2	338.2	Chronic pain	neurological	1793	6593	-12.5551	166.228	3.52699e-06	0.939794	1	1
chrX.15581269.T.C	rs138390800	C	May destabilize ACE2 protein structure	FCP + IP	C	ACE2	112	Candidiasis	infectious diseases	435	7129	-0.0458198	0.606705	0.955214	0.939799	1	1
chr1.244873270.T.C	rs12130553	C	Severity	CAV	T	-	356	Hereditary and idiopathic peripheral neuropathy	neurological	136	6862	0.0131099	0.173608	1.0132	0.939805	1	1
chr15.60810211.C.T	rs341419	T	Severity	CAV-FE	T	RORA	599.9	Other abnormality of urination	genitourinary	127	6511	-0.0108813	0.144162	0.989178	0.939833	1	1
chrX.12885540.A.T	rs179008	T	Severity; Risk factor	CAV	T	TLR7	504	Other alveolar and parietoalveolar pneumonopathy	respiratory	102	8685	-0.0180856	0.23962	0.982077	0.939836	1	1
chr8.38963809.A.G	rs10808999	G	Severity	CAV	A	PLEKHA2	740.9	Osteoarthrosis NOS	musculoskeletal	824	7201	-0.0114656	0.151956	0.9886	0.939854	1	1
chr2.74462906.CA.C	rs765427546	C	Severity	CAV	C	MOGS	760	Back pain	symptoms	2001	6383	-9.01362	119.468	0.00012174	0.939858	1	1
chr16.78590128.A.G	rs72803978	A	Severity	CAV	G	WWOX	562.1	Diverticulosis	digestive	140	6902	-0.045639	0.605028	0.955387	0.93987	1	1
chr10.76490426.T.C	rs114026383	C	Risk factor for European population	CAV	C	LRMDA	426.7	Abnormal electrocardiogram [ECG] [EKG]	circulatory system	230	7040	0.0172903	0.229223	1.01744	0.939872	1	1
chr6.160731787.C.T	rs4252128	T	Potential functional effect on protein	FCP + IP	T	PLG	110.1	Dermatophytosis	infectious diseases	880	7109	0.0150653	0.199735	1.01518	0.939875	1	1
chr4.5820150.T.C	rs3774881	T	Severity	CAV	T	CRMP1	272.13	Mixed hyperlipidemia	endocrine/metabolic	585	4487	-0.00565946	0.0750346	0.994357	0.939877	1	1
chr19.50379362.T.C	rs1405655	C	Severity	CAV-FE	T	NR1H2	585.31	Renal dialysis	genitourinary	353	7229	0.005871	0.07784	1.00589	0.939877	1	1
chr4.24511798.A.G	rs73246461	G	Severity	CAV	G	-	735.1	Flat foot	musculoskeletal	111	8322	0.0191235	0.253553	1.01931	0.939879	1	1
chr15.60810211.C.T	rs341419	T	Severity	CAV-FE	T	RORA	605	Erectile dysfunction [ED]	genitourinary	531	7789	-0.00605736	0.0803164	0.993961	0.939882	1	1
chrX.15561454.T.C	rs142017934	C	Severity	CAV	C	ACE2	724.1	Disorders of sacrum	musculoskeletal	100	8023	-0.0534628	0.709007	0.947941	0.939892	1	1
chr12.52726315.TC.T	rs5798227	T	Risk factor	CAV	TC	-	278.1	Obesity	endocrine/metabolic	2426	5507	0.00391251	0.0518896	1.00392	0.939896	1	1
chr2.112913801.G.T	rs3811046	T	Risk factor	CAV	T	IL37	252	Disorders of parathyroid gland	endocrine/metabolic	218	8532	-0.0090254	0.119779	0.991015	0.939936	1	1
chr10.52771482.G.A	rs5030737	A	Potential functional effect on protein	FCP + IP	A	MBL2	251.1	Hypoglycemia	endocrine/metabolic	102	5557	-0.0552982	0.734055	0.946203	0.93995	1	1
chr10.22439346.T.C	-	HLA-A*02:02	Protective	IP	C	HLA-A	535.9	Gastritis and duodenitis, NOS	digestive	168	8796	0.0388659	0.515973	1.03963	0.939956	1	1
chr1.31151182.G.C	rs12083278	C	Severity	CAV	G	-	706.1	Acne	dermatologic	218	7274	-0.00969539	0.12873	0.990351	0.939963	1	1
chr21.41507982.C.A	rs75603675	A	Protective*Conflicting; Risk factor*Conflicting; Severity*Conflicting	CAV	A	TMPRSS2	295.1	Schizophrenia	mental disorders	207	5623	-0.00813105	0.107961	0.991902	0.939964	1	1
chr4.67910532.T.C	rs9998258	T	Possible functional consequences	FCP + IP	C	TMPRSS11A	599.3	Dysuria	genitourinary	395	6867	0.0156863	0.20836	1.01581	0.939988	1	1
chr17.35880776.C.T	rs2107538	T	Risk factor; Severity	FCP	T	CCL5	198	Secondary malignant neoplasm	neoplasms	112	8411	-0.0102972	0.136813	0.989756	0.940004	1	1
chr10.98166813.G.T	rs10786398	T	Severity	CAV	T	R3HCC1L	586.2	Cyst of kidney, acquired	genitourinary	127	7192	-0.0195871	0.260307	0.980603	0.940019	1	1
chr7.54580201.A.C	rs622568	C	Severity; Risk factor	CAV-FE	C	-	724	Other and unspecified disorders of back	musculoskeletal	190	7946	-0.00808143	0.107403	0.991951	0.940021	1	1
chr16.3500977.C.G	rs2301762	G	Severity	CAV	G	CLUAP1	695	Erythematous conditions	dermatologic	409	7860	-0.029442	0.391342	0.970987	0.940029	1	1
chr15.60810211.C.T	rs341419	T	Severity	CAV-FE	T	RORA	426	Cardiac conduction disorders	circulatory system	481	6711	-0.00574451	0.0763913	0.994272	0.940057	1	1
chr6.30887474.G.A	rs4618569	AG genotype	Severity	CAV	A	DDR1	729	Other disorders of soft tissues	musculoskeletal	425	6820	-0.00610036	0.0811341	0.993918	0.940065	1	1
chr3.157438240.A.G	rs1840680	AG genotype)	Protective	CAV	A	PTX3	276.14	Hypopotassemia	endocrine/metabolic	368	7988	0.00635969	0.0845947	1.00638	0.940073	1	1
chr1.20166359.C.T	rs72663004	T	Severity	CAV	T	PLA2G2C	038	Septicemia	infectious diseases	114	8503	-0.0292651	0.38928	0.971159	0.940073	1	1
chr9.81442264.TCAG.T	rs1826292621	T	Severity	CAV	T	-	425	Cardiomyopathy	circulatory system	264	9028	-0.00867026	0.115369	0.991367	0.940093	1	1
chr19.24134099.G.A	rs10407383	A	Severity	CAV-FE	A	ZNF254	369	Infection of the eye	sense organs	247	8034	0.00693032	0.0922319	1.00695	0.940103	1	1
chr3.141689849.A.G	rs6440031	G	Severity	CAV	A	LINC02618	250.6	Polyneuropathy in diabetes	endocrine/metabolic	198	5377	-0.0237346	0.315926	0.976545	0.940113	1	1
chr5.180810828.C.T	rs113791144	T	Severity	CAV	T	-	729	Other disorders of soft tissues	musculoskeletal	425	6807	-0.013348	0.177675	0.986741	0.940114	1	1
chr19.35687796.G.A	rs77127536	A	Severity	CAV	A	TYMSP2	362.9	Retinal edema	sense organs	119	7712	0.0129416	0.172287	1.01303	0.940122	1	1
chr1.27373964.C.T	rs141300199	T	Severity	CAV	T	FCN3	530.11	GERD	digestive	1811	6810	-12.1181	161.341	5.45979e-06	0.940128	1	1
chr8.97128242.T.C	rs7817272	C	Severity	CAV	C	CPQ	766	Neuralgia, neuritis, and radiculitis NOS	symptoms	224	7566	0.00748365	0.0996407	1.00751	0.94013	1	1
chrX.15592465.T.A	rs73195521	A	Severity	CAV	A	ACE2	745	Pain in joint	musculoskeletal	2656	5253	-10.4382	139.009	2.92913e-05	0.940143	1	1
chr15.60810211.C.T	rs341419	T	Severity	CAV-FE	T	RORA	536	Disorders of function of stomach	digestive	113	8378	-0.0113692	0.151418	0.988695	0.940148	1	1
chr2.45584979.T.C	-	HLA-A*02:02	Protective	IP	T	HLA-A	426.9	Cardiac pacemaker/device in situ	circulatory system	218	7018	-0.00769682	0.102536	0.992333	0.940163	1	1
chr1.27373964.C.T	rs141300199	T	Severity	CAV	T	FCN3	530.1	Esophagitis, GERD and related diseases	digestive	1825	6810	-12.1254	161.565	5.41998e-06	0.940175	1	1
chr11.126292948.C.T	rs8177374	T	Protective	CAV	T	TIRAP	008	Intestinal infection	infectious diseases	143	9190	0.0299211	0.398729	1.03037	0.940182	1	1
chr10.98166813.G.T	rs10786398	T	Severity	CAV	T	R3HCC1L	276.13	Hyperpotassemia	endocrine/metabolic	341	7980	-0.0113862	0.151762	0.988678	0.940193	1	1
chr14.55263686.C.T	rs10140801	T	Severity	CAV-FE	C	FBXO34-AS1	578.9	Hemorrhage of gastrointestinal tract	digestive	167	8108	-0.0117431	0.156566	0.988326	0.940212	1	1
chr11.14893332.A.G	rs10741657	G	Severity	CAV	A	CYP2R1	626.13	Irregular menstrual cycle	genitourinary	150	7395	-0.0101431	0.135241	0.989908	0.940215	1	1
chr17.45422978.G.C	rs1230082	G	Severity	CAV	C	ARHGAP27	296.1	Bipolar	mental disorders	197	5679	-0.00775509	0.103427	0.992275	0.940229	1	1
chr12.52726315.TC.T	rs5798227	T	Risk factor	CAV	TC	-	196	Radiotherapy	neoplasms	123	8498	0.0140489	0.187379	1.01415	0.940234	1	1
chr11.126292948.C.T	rs8177374	T	Protective	CAV	T	TIRAP	427	Cardiac dysrhythmias	circulatory system	1236	7068	0.0110546	0.147444	1.01112	0.940234	1	1
chr1.27373964.C.T	rs141300199	T	Severity	CAV	T	FCN3	530	Diseases of esophagus	digestive	1871	6810	-12.1409	161.935	5.33667e-06	0.940235	1	1
chrX.15581269.T.C	rs138390800	C	May destabilize ACE2 protein structure	FCP + IP	C	ACE2	262	Mineral deficiency NEC	endocrine/metabolic	128	5975	-0.0766213	1.0224	0.926241	0.94026	1	1
chr2.162267541.C.T	rs1990760	T	Risk factor; Severity	CAV	T	IFIH1	250.6	Polyneuropathy in diabetes	endocrine/metabolic	219	5966	0.0102086	0.136238	1.01026	0.940269	1	1
chr14.35401887.C.T	rs696	CC genotype	Severity	CAV	C	NFKBIA	610	Benign mammary dysplasias	genitourinary	130	7874	0.00992054	0.132432	1.00997	0.940286	1	1
chr6.158608455.C.T	rs117665206	T	Severity	CAV	T	TMEM181	379	Other disorders of eye	sense organs	326	7966	0.0782863	1.04521	1.08143	0.940295	1	1
chr6.30887474.G.A	rs4618569	AG genotype	Severity	CAV	A	DDR1	242.1	Graves' disease	endocrine/metabolic	120	7928	0.0109637	0.146392	1.01102	0.9403	1	1
chr7.128954129.T.C	rs10488631	TCTA haplotype	Severity in European-Americans	CAV	C	IRF5	705	Disorders of sweat glands	dermatologic	109	7749	0.0387048	0.516971	1.03946	0.940319	1	1
chr1.161544752.A.C	rs396991	C	Severity	CAV-FE	C	FCGR3A	704	Diseases of hair and hair follicles	dermatologic	266	7610	-0.00712946	0.0952297	0.992896	0.940321	1	1
chr5.157106730.T.C	rs35960726	C	Severity	CAV	C	HAVCR2	244	Hypothyroidism	endocrine/metabolic	536	7932	0.0804292	1.07433	1.08375	0.940323	1	1
chr15.60810211.C.T	rs341419	T	Severity	CAV-FE	T	RORA	174	Breast cancer	neoplasms	285	8281	-0.00738809	0.0986883	0.992639	0.940324	1	1
chr2.36677870.C.A	rs6714112	C	Severity	CAV	A	-	411.3	Angina pectoris	circulatory system	252	7964	-0.00985009	0.13161	0.990198	0.94034	1	1
chrX.15587729.C.T	rs4646140	T	Severity	CAV	T	ACE2	367	Disorders of refraction and accommodation; blindness and low vision	sense organs	451	8118	-0.00856641	0.114474	0.99147	0.940348	1	1
chr9.81442264.TCAG.T	rs1826292621	T	Severity	CAV	T	-	464	Acute sinusitis	respiratory	128	6586	-0.0124039	0.165776	0.987673	0.940355	1	1
chr6.160731787.C.T	rs4252128	T	Potential functional effect on protein	FCP + IP	T	PLG	250.7	Diabetic retinopathy	endocrine/metabolic	194	7772	0.0315388	0.421543	1.03204	0.94036	1	1
chr7.117587738.G.A	rs76713772	A	Severity	CAV	A	CFTR	389	Hearing loss	sense organs	490	8562	14.7354	196.968	2.50906e+06	0.940365	1	1
chr21.41465921.C.T	rs62217525	C	Possible functional consequences	FCP + IP	T	TMPRSS2	706.1	Acne	dermatologic	231	7715	0.0390257	0.521805	1.0398	0.940382	1	1
chr6.31575254.G.A	rs1800629	A	Risk factor*Conflicting; Severity*Conflicting; Protective*Conflicting	CAV-FE	A	TNF	428	Congestive heart failure; nonhypertensive	circulatory system	694	8108	0.00656801	0.0878217	1.00659	0.940383	1	1
chr15.33615902.C.T	rs12593288	C	Severity	CAV	T	RYR3	689	Disorder of skin and subcutaneous tissue NOS	dermatologic	162	8887	-0.021031	0.281217	0.979189	0.940385	1	1
chr4.69615987.C.T	rs7688383	T	Loss of smell and taste	CAV	T	UGT2A1	947	Urticaria	dermatologic	115	7252	-0.0108662	0.14532	0.989193	0.940394	1	1
chr9.133251249.A.G	rs7849280	G	Protective	CAV	G	ABO	585.32	End stage renal disease	genitourinary	505	7193	-0.00571126	0.0763909	0.994305	0.940403	1	1
chr9.131672331.T.G	rs12551879	G	Severity	CAV	G	RAPGEF1	054	Herpes simplex	infectious diseases	340	6157	0.0118106	0.157978	1.01188	0.940405	1	1
chr14.55263686.C.T	rs10140801	T	Severity	CAV-FE	C	FBXO34-AS1	571	Chronic liver disease and cirrhosis	digestive	500	8017	0.00697282	0.0932733	1.007	0.940408	1	1
chr1.35908500.C.T	rs2765013	C	Severity	CAV	T	AGO1	514	Abnormal findings examination of lungs	respiratory	252	8449	0.00700896	0.0937655	1.00703	0.940414	1	1
chr9.3320390.C.A	rs72699049	A	Severity	CAV	A	RFX3	512.9	Other dyspnea	respiratory	1043	5188	0.0221551	0.296553	1.0224	0.940446	1	1
chr5.77379593.G.A	rs7715119	A	Severity	CAV-FE	A	PDE8B	443.7	Peripheral angiopathy in diseases classified elsewhere	circulatory system	279	7834	-0.00832491	0.111442	0.99171	0.940452	1	1
chr1.155133406.T.G	rs4971066	G	Risk factor	CAV	G	EFNA1	707	Chronic ulcer of skin	dermatologic	327	8989	0.0166913	0.223469	1.01683	0.94046	1	1
chr14.74952741.A.G	rs2268616	G	Risk factor	CAV	G	PGF	476	Allergic rhinitis	respiratory	1121	6194	-0.0101692	0.136152	0.989882	0.940461	1	1
chrX.15564142.G.A	rs147311723	A	Severity	CAV	A	ACE2	726	Peripheral enthesopathies and allied syndromes	musculoskeletal	748	6825	-0.0199563	0.267189	0.980242	0.940462	1	1
chr19.50379362.T.C	rs1405655	C	Severity	CAV-FE	T	NR1H2	585.3	Chronic renal failure [CKD]	genitourinary	985	7229	-0.00373711	0.0500355	0.99627	0.940462	1	1
chr4.143996657.T.C	rs6840234	C	Protective	FCP + IP	T	GYPB	427.9	Palpitations	circulatory system	404	4942	0.00574389	0.0769261	1.00576	0.940479	1	1
chr12.47903511.T.C	rs11574018	C	Severity	CAV	C	VDR	512.8	Cough	respiratory	1325	5206	-12.2253	163.759	4.90476e-06	0.94049	1	1
chr3.149000300.G.T	rs76488148	T	Severity	CAV	T	GYG1	536	Disorders of function of stomach	digestive	118	8614	0.0140926	0.188786	1.01419	0.940494	1	1
chr14.35401887.C.T	rs696	CC genotype	Severity	CAV	C	NFKBIA	427.21	Atrial fibrillation	circulatory system	334	6985	-0.00635869	0.0851838	0.993661	0.940496	1	1
chr20.23046984.T.C	rs1042580	C	Severity	CAV	C	THBD	704.1	Alopecia	dermatologic	205	8343	0.00918297	0.123028	1.00923	0.9405	1	1
chr9.87726001.C.A	rs41307457	C;A	Possible functional consequences	FCP + IP	A	CTSL	694	Dyschromia and Vitiligo	dermatologic	185	7735	-0.0104472	0.140004	0.989607	0.940517	1	1
chr13.102695866.A.G	rs599976	G	Severity	CAV-FE	G	METTL21C	257	Testicular dysfunction	endocrine/metabolic	110	8516	0.0146015	0.1957	1.01471	0.940524	1	1
chr13.102695866.A.G	rs599976	G	Severity	CAV-FE	G	METTL21C	257.1	Testicular hypofunction	endocrine/metabolic	110	8516	0.0146015	0.1957	1.01471	0.940524	1	1
chr2.127137039.A.G	rs744373	G	Severity	CAV	G	-	180.3	Cervical intraepithelial neoplasia [CIN] [Cervical dysplasia]	neoplasms	121	8245	-0.0098765	0.132405	0.990172	0.940539	1	1
chr5.180810828.C.T	rs113791144	T	Severity	CAV	T	-	724	Other and unspecified disorders of back	musculoskeletal	190	8015	-0.0192908	0.258642	0.980894	0.940545	1	1
chr4.143996657.T.C	rs6840234	C	Protective	FCP + IP	T	GYPB	242	Thyrotoxicosis with or without goiter	endocrine/metabolic	175	5554	0.00855262	0.11468	1.00859	0.94055	1	1
chr10.130802064.T.G	rs12253652	G	Severity	CAV	G	-	731	Osteitis deformans and osteopathies associated with other disorders classified elsewhere	musculoskeletal	168	7317	0.0107852	0.144622	1.01084	0.940553	1	1
chr18.6461231.C.G	rs11659676	G	Severity	CAV-FE	C	RPL6P27	592.1	Cystitis	genitourinary	114	6954	-0.010033	0.134548	0.990017	0.940558	1	1
chr1.161544752.A.C	rs396991	C	Severity	CAV-FE	C	FCGR3A	280.1	Iron deficiency anemias, unspecified or not due to blood loss	hematopoietic	688	5621	0.00463941	0.0622203	1.00465	0.940562	1	1
chr3.27146807.G.A	rs17317135	G	Severity	CAV	A	NEK10	512.9	Other dyspnea	respiratory	1039	5180	-0.0220209	0.295355	0.97822	0.940567	1	1
chr14.76832814.C.CT	rs34279101	CT	Severity	CAV	CT	LRRC74A	442	Other aneurysm	circulatory system	151	7809	-0.01087	0.145816	0.989189	0.940576	1	1
chr9.131672331.T.G	rs12551879	G	Severity	CAV	G	RAPGEF1	726.1	Enthesopathy	musculoskeletal	396	6807	-0.0110252	0.1479	0.989035	0.940577	1	1
chr10.28606315.C.T	rs12773860	T	Severity	CAV	T	WAC	261.2	Vitamin B-complex deficiencies	endocrine/metabolic	405	5939	-0.0180162	0.241706	0.982145	0.940583	1	1
chr7.107967457.C.T	rs2237698	T	Severity	CAV	T	LAMB1	771	Musculoskeletal symptoms referable to limbs	symptoms	439	8076	-0.0101207	0.135804	0.98993	0.940594	1	1
chr1.154454494.A.C	rs2228145	A	Risk factor	CAV	C	IL6R	278.11	Morbid obesity	endocrine/metabolic	1132	5492	0.00532548	0.071467	1.00534	0.940599	1	1
chr9.33426577.A.G	rs10813976	G	Severity	CAV	G	-	260	Protein-calorie malnutrition	endocrine/metabolic	188	5926	-0.012267	0.164625	0.987808	0.940601	1	1
chr20.23046984.T.C	rs1042580	C	Severity	CAV	C	THBD	626	Disorders of menstruation and other abnormal bleeding from female genital tract	genitourinary	730	7389	0.00552769	0.0741913	1.00554	0.940608	1	1
chr17.45995618.A.G	rs112572874	G	Risk factor	CAV-FE	G	MAPT	477	Epistaxis or throat hemorrhage	respiratory	125	6315	-0.0238556	0.320245	0.976427	0.940619	1	1
chr3.149000300.G.T	rs76488148	T	Severity	CAV	T	GYG1	296.2	Depression	mental disorders	1412	5713	-0.00461078	0.0618984	0.9954	0.940621	1	1
chr11.88436431.C.T	rs72953026	T	Severity	CAV-FE	T	-	440	Atherosclerosis	circulatory system	164	8003	-0.0259936	0.349028	0.974341	0.940633	1	1
chr22.19963748.G.A	rs4680	A	Risk factor	FCP	A	COMT	401.3	Other hypertensive complications	circulatory system	196	4154	0.00873434	0.117301	1.00877	0.940644	1	1
chr10.52340585.A.T	rs1441121	T	Severity	CAV	A	-	427.2	Atrial fibrillation and flutter	circulatory system	348	6813	0.0088889	0.119431	1.00893	0.940671	1	1
chr9.117713024.A.G	rs4986790	G	Severity	CAV	G	TLR4	585.1	Acute renal failure	genitourinary	553	7227	-0.00900771	0.121041	0.991033	0.940677	1	1
chr21.41465921.C.T	rs62217525	C	Possible functional consequences	FCP + IP	T	TMPRSS2	395.1	Nonrheumatic mitral valve disorders	circulatory system	149	8484	-0.0539621	0.725135	0.947468	0.940679	1	1
chr17.45714244.T.C	rs113661667	C	Risk factor	CAV-FE	C	LINC02210-CRHR1	278.4	Abnormal weight gain	endocrine/metabolic	160	5470	-0.0216325	0.290695	0.9786	0.940679	1	1
chr8.97128242.T.C	rs7817272	C	Severity	CAV	C	CPQ	300.4	Dysthymic disorder	mental disorders	169	5862	-0.00853185	0.114652	0.991504	0.94068	1	1
chr1.3081749.G.A	rs12745140	A	Severity	CAV	A	PRDM16	285.2	Anemia of chronic disease	hematopoietic	290	6168	-0.0267032	0.358937	0.97365	0.940696	1	1
chr13.73984368.C.T	rs12871414	C	Severity	CAV	T	KLF12	280.1	Iron deficiency anemias, unspecified or not due to blood loss	hematopoietic	729	6069	-0.00641277	0.0861996	0.993608	0.940697	1	1
chr2.196087686.G.A	rs2176724	A	Severity	CAV	A	-	571.51	Cirrhosis of liver without mention of alcohol	digestive	291	8073	-0.00679088	0.0912912	0.993232	0.940702	1	1
chr6.160731787.C.T	rs4252128	T	Potential functional effect on protein	FCP + IP	T	PLG	724	Other and unspecified disorders of back	musculoskeletal	189	8011	-0.0309593	0.416225	0.969515	0.940707	1	1
chrX.15589409.C.T	rs148771870	T	interindividual clinical variability; may destabilize ACE2 protein structure	CAV-FE	T	ACE2	318	Tobacco use disorder	mental disorders	1418	7161	-10.3469	139.108	3.20926e-05	0.940708	1	1
chrX.15586459.TAAATC.T	rs755766792	T	Severity	CAV	T	ACE2	418	Nonspecific chest pain	circulatory system	1479	6726	-10.1043	135.862	4.0905e-05	0.940715	1	1
chrX.15599938.A.G	rs2106809	G	Severity	CAV	G	ACE2	977	Personal history of allergy to medicinal agents	injuries & poisonings	201	9020	-0.0129073	0.173584	0.987176	0.940726	1	1
chr11.320836.C.T	rs34481144	T	Severity	CAV	T	IFITM3	216.1	Screening for malignant neoplasms of the skin	neoplasms	101	8763	0.0182643	0.245704	1.01843	0.940744	1	1
chrX.15564175.T.C	rs41303171	C	Severity; Risk factor	CAV	C	ACE2	599.3	Dysuria	genitourinary	395	6876	0.0549471	0.739293	1.05648	0.940753	1	1
chr4.106022043.T.C	rs11729561	T	Severity	CAV	C	-	401.1	Essential hypertension	circulatory system	4909	4058	0.00599938	0.0807444	1.00602	0.940771	1	1
chr4.68840276.G.A	rs115162070	G	Severity	CAV	A	-	110.11	Dermatophytosis of nail	infectious diseases	628	7103	-0.022775	0.306551	0.977482	0.940776	1	1
chr9.30504351.C.T	rs17775810	TT genotype	Protective	CAV	T	LINC01242	300.12	Agorophobia, social phobia, and panic disorder	mental disorders	130	5837	0.0253596	0.341379	1.02568	0.940783	1	1
chr19.24134099.G.A	rs10407383	A	Severity	CAV-FE	A	ZNF254	443	Peripheral vascular disease	circulatory system	780	7985	-0.00413182	0.0556254	0.995877	0.940788	1	1
chr4.24511798.A.G	rs73246461	G	Severity	CAV	G	-	272.13	Mixed hyperlipidemia	endocrine/metabolic	690	5492	0.00818379	0.110198	1.00822	0.9408	1	1
chr9.87726151.C.T	rs41312184	C;T	Possible functional consequences	FCP + IP	T	CTSL	792	Abnormal Papanicolaou smear of cervix and cervical HPV	genitourinary	155	8260	-0.0763998	1.0288	0.926446	0.940803	1	1
chr11.88824823.A.G	rs10831496	G	Severity	CAV-FE	A	GRM5	269	Proteinuria	endocrine/metabolic	494	8701	-0.0063714	0.0858071	0.993649	0.940809	1	1
chrX.15561454.T.C	rs142017934	C	Severity	CAV	C	ACE2	327.32	Obstructive sleep apnea	neurological	754	7385	0.0196861	0.265188	1.01988	0.940824	1	1
chrX.15564667.C.T	rs2074192	T	Severity (T allele); Severity for males > 50 y.o (T allele); Protective (C allele); Protective (CT genotype)	CAV	T	ACE2	745	Pain in joint	musculoskeletal	2642	5203	0.00308878	0.0416086	1.00309	0.940824	1	1
chr5.131995059.C.T	rs56162149	T	Severity	CAV-FE	C	ACSL6	599.3	Dysuria	genitourinary	383	6493	0.00656188	0.0883973	1.00658	0.940826	1	1
chr11.320772.A.G	rs12252	G	Severity; Risk factor	CAV	G	IFITM3	300.4	Dysthymic disorder	mental disorders	162	5196	0.00980834	0.132134	1.00986	0.940827	1	1
chr17.45714244.T.C	rs113661667	C	Risk factor	CAV-FE	C	LINC02210-CRHR1	706.1	Acne	dermatologic	231	7691	0.017578	0.236832	1.01773	0.940834	1	1
chr4.188627868.CTCT.C	rs1734523522	C	Severity	CAV	C	LINC01060	771	Musculoskeletal symptoms referable to limbs	symptoms	433	7873	-0.00699137	0.0942602	0.993033	0.940874	1	1
chr9.3320390.C.A	rs72699049	A	Severity	CAV	A	RFX3	574	Cholelithiasis and cholecystitis	digestive	193	9109	0.0441522	0.595282	1.04514	0.940875	1	1
chr12.47879112.A.G	rs2228570	AG genotype	Severity	CAV	A	VDR	721.1	Spondylosis without myelopathy	musculoskeletal	509	7347	0.00604992	0.0815738	1.00607	0.940879	1	1
chr1.155197995.A.G	rs41264915	A	Severity	CAV-FE	G	THBS3	704.1	Alopecia	dermatologic	205	8317	0.00879252	0.118573	1.00883	0.940889	1	1
chr4.67963489.G.A	rs6552134	G	Possible functional consequences	FCP + IP	A	TMPRSS11A	558	Noninfectious gastroenteritis	digestive	155	6752	-0.0105444	0.142206	0.989511	0.940892	1	1
chr1.196673103.G.A	rs800292	A	Severity	CAV	G	CFH	269	Proteinuria	endocrine/metabolic	493	8666	-0.00587676	0.079265	0.99414	0.940899	1	1
chr11.126292948.C.T	rs8177374	T	Protective	CAV	T	TIRAP	514	Abnormal findings examination of lungs	respiratory	263	8823	-0.022197	0.299417	0.978048	0.940904	1	1
chr12.8058591.T.C	rs7842	C	Risk factor; Severity	CAV	C	C3AR1	530	Diseases of esophagus	digestive	1868	6793	0.0029479	0.0397682	1.00295	0.940909	1	1
chr16.3500977.C.G	rs2301762	G	Severity	CAV	G	CLUAP1	216.1	Screening for malignant neoplasms of the skin	neoplasms	102	8921	-0.0545937	0.736498	0.94687	0.94091	1	1
chr4.143996657.T.C	rs6840234	C	Protective	FCP + IP	T	GYPB	241	Nontoxic nodular goiter	endocrine/metabolic	419	5554	0.00571351	0.0770824	1.00573	0.940913	1	1
chr6.32623820.T.C	rs9271609	T	Severity	CAV	C	HLA-DQA1	327.3	Sleep apnea	neurological	836	7397	-0.00480809	0.0648716	0.995203	0.940917	1	1
chr5.123497022.T.C	rs62377777	T	Severity	CAV	C	-	735.2	Acquired toe deformities	musculoskeletal	177	8440	0.00907778	0.1225	1.00912	0.940927	1	1
chr11.88436431.C.T	rs72953026	T	Severity	CAV-FE	T	-	700	Corns and callosities	dermatologic	197	8586	0.0252966	0.341411	1.02562	0.940935	1	1
chr20.23046984.T.C	rs1042580	C	Severity	CAV	C	THBD	288.1	Decreased white blood cell count	hematopoietic	188	8203	0.00946998	0.127812	1.00951	0.940936	1	1
chr18.6461231.C.G	rs11659676	G	Severity	CAV-FE	C	RPL6P27	285	Other anemias	hematopoietic	1656	5630	-0.0030534	0.0412103	0.996951	0.940936	1	1
chr11.26675470.T.G	rs10835056	G	Severity	CAV	T	SLC5A12	251.1	Hypoglycemia	endocrine/metabolic	101	5470	0.0106684	0.143989	1.01073	0.940938	1	1
chr2.195994321.C.T	rs191631470	T	Severity	CAV	T	DNAH7	389	Hearing loss	sense organs	490	8548	0.0550335	0.742928	1.05658	0.94095	1	1
chrX.15592465.T.A	rs73195521	A	Severity	CAV	A	ACE2	760	Back pain	symptoms	2000	6383	-8.84766	119.468	0.000143718	0.940964	1	1
chr2.167953627.G.A	rs7595310	A	Severity	CAV-FE	G	STK39	433.2	Occlusion of cerebral arteries	circulatory system	437	8470	0.00602415	0.0813476	1.00604	0.940967	1	1
chr1.230710048.A.G	rs699	G	Severity	CAV	A	AGT	574.1	Cholelithiasis	digestive	147	9141	-0.012591	0.170048	0.987488	0.940976	1	1
chr9.87726001.C.A	rs41307457	C;A	Possible functional consequences	FCP + IP	A	CTSL	250.23	Type 2 diabetes with ophthalmic manifestations	endocrine/metabolic	213	5867	0.00974856	0.13166	1.0098	0.940976	1	1
chrX.15600857.A.G	rs73635825	G	Risk factor*Conflicting; Protective*Conflicting	FCP + IP	G	ACE2	698	Pruritus and related conditions	dermatologic	325	8855	0.0760896	1.02779	1.07906	0.940985	1	1
chr1.155197995.A.G	rs41264915	A	Severity	CAV-FE	G	THBS3	340	Migraine	neurological	390	7973	-0.00647529	0.0874818	0.993546	0.940996	1	1
chr6.160716758.G.A	rs4252187	A	Potential functional effect on protein	FCP + IP	A	PLG	740.9	Osteoarthrosis NOS	musculoskeletal	825	7203	0.079629	1.07626	1.08289	0.941021	1	1
chr7.22728630.G.T	rs2066992	T	Protective	CAV-FE	T	IL6	704	Diseases of hair and hair follicles	dermatologic	290	8335	-0.0118524	0.160224	0.988218	0.941031	1	1
chr17.15965007.C.T	rs8081547	T	Risk factor	FCP + IP	T	ADORA2B	286	Coagulation defects	hematopoietic	166	8534	0.0138334	0.18707	1.01393	0.941052	1	1
chr1.3081749.G.A	rs12745140	A	Severity	CAV	A	PRDM16	110	Dermatophytosis / Dermatomycosis	infectious diseases	943	7080	-0.0152979	0.206879	0.984818	0.941053	1	1
chr4.188627868.CTCT.C	rs1734523522	C	Severity	CAV	C	LINC01060	654	Other and unspecified complications of birth; puerperium affecting management of mother	pregnancy complications	108	9107	0.0139921	0.189247	1.01409	0.941061	1	1
chr21.33252612.A.G	rs2236757	A	Severity	CAV-FE	A	IFNAR2	741	Symptoms and disorders of the joints	musculoskeletal	572	7947	0.00557659	0.0754332	1.00559	0.941068	1	1
chr1.155197995.A.G	rs41264915	A	Severity	CAV-FE	G	THBS3	585.1	Acute renal failure	genitourinary	552	7200	-0.00554264	0.0749811	0.994473	0.941074	1	1
chr11.114726432.A.T	rs1712779	T	Severity	CAV-FE	T	-	272.11	Hypercholesterolemia	endocrine/metabolic	1216	5621	0.0047155	0.0638013	1.00473	0.941083	1	1
chr15.34253720.A.G	rs2705343	G	Severity	CAV-FE	G	SLC12A6	550.5	Ventral hernia	digestive	192	8803	-0.0114912	0.155486	0.988575	0.941086	1	1
chr19.50379362.T.C	rs1405655	C	Severity	CAV-FE	T	NR1H2	569	Other disorders of intestine	digestive	202	8641	0.00742794	0.100511	1.00746	0.941088	1	1
chrX.15561454.T.C	rs142017934	C	Severity	CAV	C	ACE2	296.2	Depression	mental disorders	1439	5859	-0.0153189	0.207299	0.984798	0.941092	1	1
chr9.21131628.G.C	rs12236000	G	Severity	CAV	C	-	475	Chronic sinusitis	respiratory	473	6256	-0.00864331	0.116966	0.991394	0.941093	1	1
chr19.50379362.T.C	rs1405655	C	Severity	CAV-FE	T	NR1H2	244.2	Acquired hypothyroidism	endocrine/metabolic	138	7928	0.00899765	0.121763	1.00904	0.941094	1	1
chr12.47844974.A.G	rs731236	AG and AA genotype	Severity	CAV	G	VDR	078	Viral warts & HPV	infectious diseases	328	6169	-0.00661368	0.0895129	0.993408	0.941102	1	1
chr9.87724615.A.G	rs3128509	A;G	Possible functional consequences	FCP + IP	A	CTSL	761	Cervicalgia	symptoms	579	8276	0.00624641	0.084555	1.00627	0.941111	1	1
chr5.142872984.C.T	rs10039856	C	Severity	CAV	T	ARHGAP26	789	Nausea and vomiting	symptoms	473	8248	-0.00516484	0.0699288	0.994848	0.941123	1	1
chr1.155197995.A.G	rs41264915	A	Severity	CAV-FE	G	THBS3	720	Spinal stenosis	musculoskeletal	188	8001	0.00919218	0.124462	1.00923	0.941126	1	1
chr21.41473715.C.A	rs2298661	A	Protective	CAV-FE	A	TMPRSS2	090	Sexually transmitted infections (not HIV or hepatitis)	infectious diseases	265	8922	0.00792795	0.107345	1.00796	0.941126	1	1
chr19.31533051.C.A	rs8105499	C	Severity	CAV	A	LINC02841	550.5	Ventral hernia	digestive	191	8746	0.00975952	0.132163	1.00981	0.941134	1	1
chrX.12889539.C.G	rs3853839	G	Severity; Risk factor	CAV-FE	G	TLR7	611	Abnormal findings on mammogram or breast exam	genitourinary	550	7533	0.00659989	0.0893813	1.00662	0.941138	1	1
chr10.52771482.G.A	rs5030737	A	Potential functional effect on protein	FCP + IP	A	MBL2	705	Disorders of sweat glands	dermatologic	109	7749	0.0538323	0.729188	1.05531	0.94115	1	1
chr5.77379593.G.A	rs7715119	A	Severity	CAV-FE	A	PDE8B	690	Erythematosquamous dermatosis	dermatologic	144	7701	-0.0112472	0.15236	0.988816	0.941154	1	1
chr5.77379593.G.A	rs7715119	A	Severity	CAV-FE	A	PDE8B	690.1	Seborrheic dermatitis	dermatologic	144	7701	-0.0112472	0.15236	0.988816	0.941154	1	1
chr13.19647239.G.A	rs191299359	A	Severity	CAV	A	MPHOSPH8	401	Hypertension	circulatory system	5024	4158	-8.81852	119.468	0.000147968	0.941158	1	1
chr1.31151182.G.C	rs12083278	C	Severity	CAV	G	-	272.1	Hyperlipidemia	endocrine/metabolic	3122	5259	0.00335716	0.0454819	1.00336	0.941159	1	1
chr21.41509390.C.G	rs12626358	G	Possible functional consequences	FCP + IP	G	TMPRSS2	452	Other venous embolism and thrombosis	circulatory system	355	7544	-0.00650014	0.088117	0.993521	0.941196	1	1
chr21.41465921.C.T	rs62217525	C	Possible functional consequences	FCP + IP	T	TMPRSS2	535	Gastritis and duodenitis	digestive	214	8790	-0.0436646	0.591941	0.957275	0.941197	1	1
chr13.19647239.G.A	rs191299359	A	Severity	CAV	A	MPHOSPH8	401.1	Essential hypertension	circulatory system	5007	4158	-8.81238	119.468	0.000148878	0.941199	1	1
chr10.22439346.T.C	-	HLA-A*02:02	Protective	IP	C	HLA-A	070.3	Viral hepatitis C	infectious diseases	960	6159	0.0164482	0.223043	1.01658	0.941214	1	1
chr15.90866675.C.T	rs79742014	T	Protective	IP	T	FURIN	215	Other benign neoplasm of connective and other soft tissue	neoplasms	195	8962	-0.0536989	0.728303	0.947717	0.941224	1	1
chr1.27373964.C.T	rs141300199	T	Severity	CAV	T	FCN3	338	Pain	neurological	1925	6591	-12.1362	164.636	5.36182e-06	0.941237	1	1
chr16.16924042.C.A	rs1453512	A	Severity	CAV	C	-	426.7	Abnormal electrocardiogram [ECG] [EKG]	circulatory system	226	6911	-0.00827068	0.112218	0.991763	0.941248	1	1
chr2.60480453.A.G	rs1123573	A	Severity	CAV-FE	G	BCL11A	588	Disorders resulting from impaired renal function	genitourinary	185	7220	0.0081868	0.111111	1.00822	0.941264	1	1
chr10.89010241.T.C	rs982764	T	Severity	CAV-FE	C	FAS	433.21	Cerebral artery occlusion, with cerebral infarction	circulatory system	434	8577	0.00584645	0.0793579	1.00586	0.941271	1	1
chr15.60810211.C.T	rs341419	T	Severity	CAV-FE	T	RORA	286	Coagulation defects	hematopoietic	167	8316	0.00915914	0.124324	1.0092	0.941272	1	1
chr14.80203237.T.C	rs225014	C	Severity	CAV	C	DIO2	578.9	Hemorrhage of gastrointestinal tract	digestive	159	7823	0.00861544	0.116972	1.00865	0.941286	1	1
chr19.31533051.C.A	rs8105499	C	Severity	CAV	A	LINC02841	362.2	Degeneration of macula and posterior pole of retina	sense organs	189	7654	-0.00999448	0.135767	0.990055	0.941317	1	1
chr13.112889041.C.T	rs9577175	T	Severity	CAV	T	ATP11A	401.1	Essential hypertension	circulatory system	4957	4112	0.00374815	0.0509176	1.00376	0.941319	1	1
chr1.206773552.T.C	rs1800896	C	Severity	FCP	C	IL10	611.1	Abnormal mammogram	genitourinary	488	7953	-0.00538193	0.0731248	0.994633	0.941329	1	1
chr22.41925447.G.A	rs61756766	A	Severity	CAV	A	TNFRSF13C	707	Chronic ulcer of skin	dermatologic	327	9064	0.0755807	1.02696	1.07851	0.941331	1	1
chr15.100233816.G.A	rs143434383	A	Risk factor	CAV	A	ADAMTS17	512.9	Other dyspnea	respiratory	1042	5197	-12.0269	163.421	5.981e-06	0.941333	1	1
chr12.8608014.A.G	rs11613792	A	Severity	CAV	G	AICDA	174.11	Malignant neoplasm of female breast	neoplasms	232	7867	-0.00741694	0.100799	0.99261	0.941343	1	1
chr6.6924962.A.C	rs6933436	C	Severity	CAV	C	-	782.3	Edema	symptoms	695	7624	-0.00487245	0.0662249	0.995139	0.941349	1	1
chr12.47844974.A.G	rs731236	AG and AA genotype	Severity	CAV	G	VDR	809	Fracture of unspecified bones	injuries & poisonings	128	8525	0.0102147	0.138839	1.01027	0.941351	1	1
chrX.12885540.A.T	rs179008	T	Severity; Risk factor	CAV	T	TLR7	695.7	Prurigo and Lichen	dermatologic	124	7663	-0.0162837	0.221388	0.983848	0.941366	1	1
chr21.41660268.A.T	rs2252109	A	Severity	CAV	A	-	278.4	Abnormal weight gain	endocrine/metabolic	149	4936	-0.0099123	0.134772	0.990137	0.94137	1	1
chr2.167953627.G.A	rs7595310	A	Severity	CAV-FE	G	STK39	415.1	Acute pulmonary heart disease	circulatory system	253	8867	0.00764276	0.103917	1.00767	0.941371	1	1
chr20.50152518.G.A	rs6020298	A	Severity	CAV	G	PEDS1-UBE2V1	241	Nontoxic nodular goiter	endocrine/metabolic	600	7649	-0.00564766	0.0768045	0.994368	0.941382	1	1
chr5.123497022.T.C	rs62377777	T	Severity	CAV	C	-	706.1	Acne	dermatologic	227	7671	0.00818124	0.111289	1.00821	0.941397	1	1
chr12.47903511.T.C	rs11574018	C	Severity	CAV	C	VDR	512.9	Other dyspnea	respiratory	1043	5206	-11.9363	162.373	6.54838e-06	0.941399	1	1
chr4.153687301.A.G	rs1898830	G	Severity; Risk factor	CAV	G	TLR2	783	Fever of unknown origin	symptoms	172	9001	-0.0124052	0.168761	0.987671	0.941402	1	1
chr11.34482745.G.A	rs61882275	G	Severity	CAV	A	ELF5	731	Osteitis deformans and osteopathies associated with other disorders classified elsewhere	musculoskeletal	175	7647	-0.00986796	0.134244	0.990181	0.941402	1	1
chr9.4329170.T.C	rs3895472	C	Severity	CAV	T	GLIS3	600	Hyperplasia of prostate	genitourinary	450	8571	0.00768179	0.104507	1.00771	0.941404	1	1
chr6.31575254.G.A	rs1800629	A	Risk factor*Conflicting; Severity*Conflicting; Protective*Conflicting	CAV-FE	A	TNF	260	Protein-calorie malnutrition	endocrine/metabolic	188	5971	0.0120811	0.164379	1.01215	0.941412	1	1
chr9.4329170.T.C	rs3895472	C	Severity	CAV	T	GLIS3	053	Herpes zoster	infectious diseases	212	6100	0.00949659	0.129255	1.00954	0.941431	1	1
chr11.126292948.C.T	rs8177374	T	Protective	CAV	T	TIRAP	700	Corns and callosities	dermatologic	197	8609	0.0272773	0.371288	1.02765	0.941435	1	1
chrX.15566297.A.G	rs4646179	G	Severity	CAV	G	ACE2	740.1	Osteoarthritis; localized	musculoskeletal	1212	7179	-0.00734291	0.0999526	0.992684	0.941437	1	1
chr9.21131628.G.C	rs12236000	G	Severity	CAV	C	-	285.21	Anemia in chronic kidney disease	hematopoietic	194	6156	-0.0136936	0.1864	0.9864	0.941437	1	1
chr16.89196249.G.A	rs117169628	A	Severity	CAV	A	SLC22A31	654	Other and unspecified complications of birth; puerperium affecting management of mother	pregnancy complications	113	9335	0.0319857	0.435436	1.0325	0.941443	1	1
chr6.30887474.G.A	rs4618569	AG genotype	Severity	CAV	A	DDR1	687.4	Disturbance of skin sensation	dermatologic	492	6839	-0.00552663	0.0752424	0.994489	0.941447	1	1
chr19.52830722.G.A	rs10411226	G	Severity	CAV	G	ZNF28	949	Allergies, other	injuries & poisonings	204	5826	0.00792575	0.107941	1.00796	0.941467	1	1
chr9.87726151.C.T	rs41312184	C;T	Possible functional consequences	FCP + IP	T	CTSL	070.2	Viral hepatitis B	infectious diseases	199	6174	-0.0754676	1.02818	0.92731	0.941488	1	1
chrX.15564142.G.A	rs147311723	A	Severity	CAV	A	ACE2	731	Osteitis deformans and osteopathies associated with other disorders classified elsewhere	musculoskeletal	175	7694	-0.0384036	0.523228	0.962325	0.94149	1	1
chr10.104263031.C.A	rs4925	A	Protective for neurological complications of long COVID	CAV	A	GSTO1	465	Acute upper respiratory infections of multiple or unspecified sites	respiratory	1166	6634	-0.005647	0.0769393	0.994369	0.941491	1	1
chr13.102695866.A.G	rs599976	G	Severity	CAV-FE	G	METTL21C	277	Other disorders of metabolism	endocrine/metabolic	284	8841	0.00888546	0.121078	1.00893	0.941499	1	1
chr3.101705614.T.C	rs11919389	C	Risk factor	CAV	C	PDCL3P4	528	Diseases of the oral soft tissues, excluding lesions specific for gingiva and tongue	digestive	102	9000	-0.0117998	0.160836	0.98827	0.941515	1	1
chr9.133251249.A.G	rs7849280	G	Protective	CAV	G	ABO	704	Diseases of hair and hair follicles	dermatologic	289	8310	-0.00718436	0.0979301	0.992841	0.941518	1	1
chr14.55263686.C.T	rs10140801	T	Severity	CAV-FE	C	FBXO34-AS1	338	Pain	neurological	1910	6497	-0.00387775	0.0528678	0.99613	0.941529	1	1
chr12.47844974.A.G	rs731236	AG and AA genotype	Severity	CAV	G	VDR	288	Diseases of white blood cells	hematopoietic	106	8200	-0.0113418	0.154643	0.988722	0.941534	1	1
chr4.188627868.CTCT.C	rs1734523522	C	Severity	CAV	C	LINC01060	284	Aplastic anemia	hematopoietic	101	6039	-0.013921	0.189856	0.986175	0.941548	1	1
chr1.27373964.C.T	rs141300199	T	Severity	CAV	T	FCN3	411	Ischemic Heart Disease	circulatory system	1028	8097	-11.2641	153.622	1.28245e-05	0.941548	1	1
chr4.67964168.T.A	rs720009	A	Possible functional consequences	FCP + IP	A	TMPRSS11A	375.1	Dry eyes	sense organs	450	7797	0.00680342	0.0927866	1.00683	0.941549	1	1
chrX.12885540.A.T	rs179008	T	Severity; Risk factor	CAV	T	TLR7	284	Aplastic anemia	hematopoietic	103	6029	0.0194248	0.264954	1.01961	0.941556	1	1
chr1.46309111.A.G	rs41292543	G	Severity	CAV-FE	G	UQCRH	726.1	Enthesopathy	musculoskeletal	396	6828	0.020866	0.284616	1.02109	0.941557	1	1
chr4.69615987.C.T	rs7688383	T	Loss of smell and taste	CAV	T	UGT2A1	782.3	Edema	symptoms	702	7735	0.00453395	0.0618584	1.00454	0.941571	1	1
chr3.146517122.G.A	rs343320	A	Severity	CAV-FE	A	PLSCR1	456	Chronic venous insufficiency [CVI]	circulatory system	298	7706	-0.0258139	0.352198	0.974516	0.941572	1	1
chr10.52771475.C.T	rs1800450	T	Severity	CAV	T	MBL2	271	Disorders of carbohydrate transport and metabolism	endocrine/metabolic	1408	7684	-0.00903786	0.123348	0.991003	0.94159	1	1
chr6.12216733.A.G	rs10755709	A	Severity	CAV	G	-	626.13	Irregular menstrual cycle	genitourinary	141	7047	0.00977354	0.133401	1.00982	0.941596	1	1
chr6.160716758.G.A	rs4252187	A	Potential functional effect on protein	FCP + IP	A	PLG	599	Other symptoms/disorders or the urinary system	genitourinary	1292	6875	-11.6933	159.633	8.34992e-06	0.941607	1	1
chr9.4329170.T.C	rs3895472	C	Severity	CAV	T	GLIS3	592.11	Acute cystitis	genitourinary	106	7563	-0.0134316	0.18337	0.986658	0.941608	1	1
chr7.117587738.G.A	rs76713772	A	Severity	CAV	A	CFTR	706	Diseases of sebaceous glands	dermatologic	762	7750	14.4274	196.968	1.84399e+06	0.941609	1	1
chr10.8988345.A.T	rs71481792	A	Severity	CAV	T	-	260	Protein-calorie malnutrition	endocrine/metabolic	186	5841	0.0105624	0.144219	1.01062	0.941616	1	1
chr3.149000300.G.T	rs76488148	T	Severity	CAV	T	GYG1	426.7	Abnormal electrocardiogram [ECG] [EKG]	circulatory system	226	6886	0.0101292	0.138307	1.01018	0.941618	1	1
chr11.114726432.A.T	rs1712779	T	Severity	CAV-FE	T	-	278.11	Morbid obesity	endocrine/metabolic	1134	5511	-0.00458034	0.0625468	0.99543	0.941623	1	1
chr4.67910402.G.A	rs4860265	G	Possible functional consequences	FCP + IP	G	TMPRSS11A	530.11	GERD	digestive	1754	6550	-0.0029858	0.0407763	0.997019	0.941628	1	1
chr21.41509390.C.G	rs12626358	G	Possible functional consequences	FCP + IP	G	TMPRSS2	300.11	Generalized anxiety disorder	mental disorders	215	5712	0.00827433	0.113038	1.00831	0.941648	1	1
chr13.22495675.AG.A	rs10714879	A	Severity	CAV	A	-	496.1	Emphysema	respiratory	234	6798	-0.00932588	0.127406	0.990717	0.941648	1	1
chr12.112919388.G.A	rs10774671	A	Severity (A allele); Protective (G allele)	CAV-FE	A	OAS1	379.2	Disorders of vitreous body	sense organs	275	7620	-0.00660829	0.0902991	0.993414	0.941661	1	1
chr5.174562335.T.A	rs2220543	T	Severity	CAV	A	SUMO2P6	740.11	Osteoarthrosis, localized, primary	musculoskeletal	1159	7066	0.00358227	0.0489573	1.00359	0.94167	1	1
chr1.20166359.C.T	rs72663004	T	Severity	CAV	T	PLA2G2C	362.4	Retinal vascular changes and abnomalities	sense organs	131	7796	-0.0265987	0.363598	0.973752	0.941683	1	1
chr2.181488719.A.C	rs2034831	C	Severity	CAV	C	ITGA4	571.5	Other chronic nonalcoholic liver disease	digestive	485	8080	0.020044	0.274062	1.02025	0.941697	1	1
chr1.90742957.A.C	rs2166172	C	Severity	CAV-FE	C	-	380.4	Impacted cerumen	sense organs	260	8616	0.0100231	0.137067	1.01007	0.941706	1	1
chr4.68840276.G.A	rs115162070	G	Severity	CAV	A	-	592	Cystitis and urethritis	genitourinary	144	7630	0.0438533	0.599849	1.04483	0.941721	1	1
chr20.50172836.A.G	rs6122883	G	Severity	CAV-FE	G	LINC01273	694.2	Other dyschromia	dermatologic	165	7763	-0.0115232	0.157639	0.988543	0.941728	1	1
chr1.27373964.C.T	rs141300199	T	Severity	CAV	T	FCN3	338.2	Chronic pain	neurological	1793	6591	-12.0567	165.009	5.80566e-06	0.941753	1	1
chr10.51197961.C.A	rs7897633	A	Severity in European-Americans	CAV	C	PRKG1	362.4	Retinal vascular changes and abnomalities	sense organs	131	7790	0.0130625	0.178785	1.01315	0.941756	1	1
chr11.611919.C.G	rs702966	C	Severity in African-Americans	CAV	C	PHRF1	706.1	Acne	dermatologic	232	7745	0.00700968	0.0959734	1.00703	0.941776	1	1
chr9.132278286.T.C	rs11243705	C	Severity	CAV	C	SETX	626.12	Excessive or frequent menstruation	genitourinary	249	7116	-0.0116694	0.159772	0.988398	0.941776	1	1
chr10.51197961.C.A	rs7897633	A	Severity in European-Americans	CAV	C	PRKG1	365.1	Open-angle glaucoma	sense organs	103	7899	-0.0145977	0.199907	0.985508	0.941788	1	1
chr6.18015216.C.T	rs140247774	T	Severity	CAV	T	-	250.23	Type 2 diabetes with ophthalmic manifestations	endocrine/metabolic	215	5970	-0.0383829	0.52567	0.962344	0.941792	1	1
chr15.34253720.A.G	rs2705343	G	Severity	CAV-FE	G	SLC12A6	155	Cancer of liver and intrahepatic bile duct	neoplasms	100	8777	0.0155508	0.21298	1.01567	0.941794	1	1
chr9.21131628.G.C	rs12236000	G	Severity	CAV	C	-	427.7	Tachycardia NOS	circulatory system	194	6996	-0.0131506	0.180136	0.986935	0.941803	1	1
chr19.31533051.C.A	rs8105499	C	Severity	CAV	A	LINC02841	300.1	Anxiety disorder	mental disorders	833	5750	-0.00495376	0.0678611	0.995058	0.941807	1	1
chr14.76832814.C.CT	rs34279101	CT	Severity	CAV	CT	LRRC74A	355.1	Chronic pain syndrome	neurological	187	8224	0.00934524	0.128032	1.00939	0.941813	1	1
chr10.51197961.C.A	rs7897633	A	Severity in European-Americans	CAV	C	PRKG1	286	Coagulation defects	hematopoietic	172	8754	0.0114286	0.156587	1.01149	0.941818	1	1
chrX.15581269.T.C	rs138390800	C	May destabilize ACE2 protein structure	FCP + IP	C	ACE2	740.1	Osteoarthritis; localized	musculoskeletal	1216	7203	-0.0280094	0.383777	0.972379	0.941819	1	1
chr4.5820150.T.C	rs3774881	T	Severity	CAV	T	CRMP1	070.3	Viral hepatitis C	infectious diseases	790	5014	-0.00466871	0.0639755	0.995342	0.941825	1	1
chr18.6461231.C.G	rs11659676	G	Severity	CAV-FE	C	RPL6P27	454.11	Varicose veins of lower extremity, symptomtic	circulatory system	189	7022	0.00767956	0.105366	1.00771	0.941898	1	1
chr11.320772.A.G	rs12252	G	Severity; Risk factor	CAV	G	IFITM3	285	Other anemias	hematopoietic	1635	5488	0.00355335	0.048757	1.00356	0.941903	1	1
chr12.112919388.G.A	rs10774671	A	Severity (A allele); Protective (G allele)	CAV-FE	A	OAS1	947	Urticaria	dermatologic	115	7236	0.00981775	0.134729	1.00987	0.941909	1	1
chr6.160716758.G.A	rs4252187	A	Potential functional effect on protein	FCP + IP	A	PLG	278.11	Morbid obesity	endocrine/metabolic	1136	5518	-11.9354	163.791	6.55449e-06	0.94191	1	1
chr5.86011821.T.G	rs4424029	G	Severity	CAV	G	-	401.3	Other hypertensive complications	circulatory system	196	4107	0.00936082	0.128476	1.0094	0.941917	1	1
chr4.67963885.A.G	rs17088850	G	Possible functional consequences	FCP + IP	G	TMPRSS11A	428.1	Congestive heart failure (CHF) NOS	circulatory system	364	7987	-0.00750827	0.103055	0.99252	0.94192	1	1
chr2.112913801.G.T	rs3811046	T	Risk factor	CAV	T	IL37	280.2	Iron deficiency anemia secondary to blood loss (chronic)	hematopoietic	367	6202	0.00676016	0.0927928	1.00678	0.941924	1	1
chr6.31575324.G.A	rs361525	G	Severity	CAV-FE	A	TNF	763	Thoracic or lumbosacral neuritis or radiculitis, unspecified	symptoms	614	7577	-0.0112339	0.154318	0.988829	0.941968	1	1
chr19.50379362.T.C	rs1405655	C	Severity	CAV-FE	T	NR1H2	443	Peripheral vascular disease	circulatory system	784	8022	-0.0039803	0.0546881	0.996028	0.94198	1	1
chr4.107694523.TG.T	rs70947091	T	Severity	CAV-FE	T	PAPSS1	262	Mineral deficiency NEC	endocrine/metabolic	126	5898	0.0142405	0.195684	1.01434	0.941987	1	1
chr21.41494374.C.T	rs114363287	T	Risk factor	CAV	T	TMPRSS2	429.3	Symptoms involving cardiovascular system	circulatory system	184	8102	0.0515842	0.708875	1.05294	0.94199	1	1
chrX.15600835.T.C	rs4646116	C	Risk factor	FCP + IP	C	ACE2	726	Peripheral enthesopathies and allied syndromes	musculoskeletal	749	6827	-0.0780801	1.07355	0.92489	0.94202	1	1
chr4.71762286.C.T	rs113574864	T	Severity	CAV	T	GC	414	Other forms of chronic heart disease	circulatory system	145	7984	0.0131082	0.180255	1.01319	0.942029	1	1
chr9.81442264.TCAG.T	rs1826292621	T	Severity	CAV	T	-	586	Other disorders of the kidney and ureters	genitourinary	498	7174	0.00650374	0.0894385	1.00652	0.942031	1	1
chrX.15602217.T.C	rs190509934	C	Protective	CAV	C	ACE2	740.1	Osteoarthritis; localized	musculoskeletal	1216	7198	-0.0254922	0.350609	0.97483	0.942038	1	1
chr17.45714244.T.C	rs113661667	C	Risk factor	CAV-FE	C	LINC02210-CRHR1	562.1	Diverticulosis	digestive	141	6861	-0.0216853	0.298308	0.978548	0.942049	1	1
chr1.230710048.A.G	rs699	G	Severity	CAV	A	AGT	578.2	Blood in stool	digestive	107	8216	0.014396	0.198063	1.0145	0.942058	1	1
chr1.27373964.C.T	rs141300199	T	Severity	CAV	T	FCN3	418	Nonspecific chest pain	circulatory system	1479	6724	-11.9357	164.265	6.55232e-06	0.942076	1	1
chr4.68840276.G.A	rs115162070	G	Severity	CAV	A	-	628	Ovarian cyst	genitourinary	104	7365	0.0447729	0.616247	1.04579	0.942081	1	1
chr22.19963748.G.A	rs4680	A	Risk factor	FCP	A	COMT	351	Other peripheral nerve disorders	neurological	358	8444	-0.00610285	0.0840026	0.993916	0.942084	1	1
chr9.33426577.A.G	rs10813976	G	Severity	CAV	G	-	241.1	Nontoxic uninodular goiter	endocrine/metabolic	387	7872	-0.00845717	0.116419	0.991578	0.942089	1	1
chr4.67964168.T.A	rs720009	A	Possible functional consequences	FCP + IP	A	TMPRSS11A	244.4	Hypothyroidism NOS	endocrine/metabolic	432	7762	0.00683725	0.0941229	1.00686	0.942091	1	1
chr1.214663607.G.A	rs143976001	A	Severity	CAV	A	CENPF	452	Other venous embolism and thrombosis	circulatory system	362	7753	0.0762345	1.0495	1.07922	0.942094	1	1
chrX.15564142.G.A	rs147311723	A	Severity	CAV	A	ACE2	591	Urinary tract infection	genitourinary	587	7659	-0.021104	0.290537	0.979117	0.942094	1	1
chr13.41746691.T.A	rs10507497	A	Severity	CAV-FE	A	VWA8	535	Gastritis and duodenitis	digestive	211	8774	-0.00852113	0.117325	0.991515	0.942102	1	1
chr5.1211624.A.G	rs76067074	G	Severity	CAV-FE	G	SLC6A19	296.22	Major depressive disorder	mental disorders	1404	5830	-0.0136826	0.188421	0.986411	0.942111	1	1
chrX.15564667.C.T	rs2074192	T	Severity (T allele); Severity for males > 50 y.o (T allele); Protective (C allele); Protective (CT genotype)	CAV	T	ACE2	727	Other disorders of synovium, tendon, and bursa	musculoskeletal	368	6767	-0.00638845	0.0879841	0.993632	0.942117	1	1
chr10.43519603.G.T	rs10793436	G	Severity	CAV	G	-	371.3	Inflammation of eyelids	sense organs	107	7622	0.0102758	0.141528	1.01033	0.94212	1	1
chr7.107967457.C.T	rs2237698	T	Severity	CAV	T	LAMB1	292	Neurological disorders	mental disorders	438	8463	-0.0100715	0.138749	0.989979	0.942134	1	1
chr15.90876959.G.A	rs201551785	A	Potential functional effect on protein	FCP + IP	A	FURIN	327.4	Insomnia	neurological	750	7395	14.2909	196.968	1.60863e+06	0.942161	1	1
chr12.8058591.T.C	rs7842	C	Risk factor; Severity	CAV	C	C3AR1	530.11	GERD	digestive	1808	6793	0.0029245	0.0403123	1.00293	0.942167	1	1
chr4.106022043.T.C	rs11729561	T	Severity	CAV	C	-	475.9	Postnasal drip	respiratory	215	6179	0.0158397	0.218352	1.01597	0.94217	1	1
chr8.38996464.C.A	rs7840270	C	Severity	CAV-FE	A	ADAM9	300.11	Generalized anxiety disorder	mental disorders	221	5625	-0.00896857	0.12365	0.991072	0.942179	1	1
chr3.38894643.C.T	rs33985936	T	Severity	CAV	T	SCN11A	689	Disorder of skin and subcutaneous tissue NOS	dermatologic	164	9025	-0.0127822	0.176239	0.987299	0.942182	1	1
chr4.69615987.C.T	rs7688383	T	Loss of smell and taste	CAV	T	UGT2A1	706.1	Acne	dermatologic	224	7417	0.00760868	0.104942	1.00764	0.942201	1	1
chr10.52771466.C.T	rs1800451	T	Potential functional effect on protein	FCP + IP	T	MBL2	698	Pruritus and related conditions	dermatologic	319	8717	-0.00707412	0.0975698	0.992951	0.942201	1	1
chr3.61768231.T.A	rs672699	A	Severity	CAV	T	PTPRG	596.5	Functional disorders of bladder	genitourinary	156	9114	-0.00847093	0.116841	0.991565	0.942204	1	1
chr5.86011821.T.G	rs4424029	G	Severity	CAV	G	-	340	Migraine	neurological	389	7935	-0.00641317	0.088468	0.993607	0.942211	1	1
chrX.12889539.C.G	rs3853839	G	Severity; Risk factor	CAV-FE	G	TLR7	356	Hereditary and idiopathic peripheral neuropathy	neurological	152	8237	0.0126036	0.17388	1.01268	0.942216	1	1
chr17.34252769.A.G	rs1024611	G	Risk factor	CAV	G	CCL2	429	Ill-defined descriptions and complications of heart disease	circulatory system	277	8081	-0.00806134	0.111222	0.991971	0.94222	1	1
chr4.143999443.G.A	rs7683365	A	Risk factor	FCP + IP	A	GYPB	949	Allergies, other	injuries & poisonings	241	6778	-0.00935483	0.129136	0.990689	0.942251	1	1
chr13.33129529.C.G	rs34425674	G	Risk factor	CAV	G	STARD13	362	Other retinal disorders	sense organs	463	7792	-0.0383159	0.52909	0.962409	0.942269	1	1
chr2.60480453.A.G	rs1123573	A	Severity	CAV-FE	G	BCL11A	741	Symptoms and disorders of the joints	musculoskeletal	595	8432	0.00454109	0.0627074	1.00455	0.94227	1	1
chr7.22728630.G.T	rs2066992	T	Protective	CAV-FE	T	IL6	071	Human immunodeficiency virus [HIV] disease	infectious diseases	1029	6161	-0.00637737	0.0880673	0.993643	0.942272	1	1
chr14.80203237.T.C	rs225014	C	Severity	CAV	C	DIO2	456	Chronic venous insufficiency [CVI]	circulatory system	284	7369	-0.00637483	0.0880411	0.993645	0.942278	1	1
chr5.124614711.G.T	rs4240376	G	Severity	CAV	T	-	550.1	Inguinal hernia	digestive	145	8894	-0.0127832	0.176574	0.987298	0.942287	1	1
chrX.15564667.C.T	rs2074192	T	Severity (T allele); Severity for males > 50 y.o (T allele); Protective (C allele); Protective (CT genotype)	CAV	T	ACE2	282	Hereditary hemolytic anemias	hematopoietic	158	6160	0.00958361	0.132382	1.00963	0.942289	1	1
chr15.34253720.A.G	rs2705343	G	Severity	CAV-FE	G	SLC12A6	427.2	Atrial fibrillation and flutter	circulatory system	360	6980	0.00850115	0.117431	1.00854	0.942289	1	1
chr11.14893332.A.G	rs10741657	G	Severity	CAV	A	CYP2R1	428.1	Congestive heart failure (CHF) NOS	circulatory system	370	8112	-0.00633142	0.0874632	0.993689	0.942292	1	1
chr3.61768231.T.A	rs672699	A	Severity	CAV	T	PTPRG	153.3	Malignant neoplasm of rectum, rectosigmoid junction, and anus	neoplasms	215	8165	0.00728307	0.100691	1.00731	0.942339	1	1
chr21.41507982.C.A	rs75603675	A	Protective*Conflicting; Risk factor*Conflicting; Severity*Conflicting	CAV	A	TMPRSS2	351	Other peripheral nerve disorders	neurological	347	8078	0.00605169	0.0836678	1.00607	0.942339	1	1
chr1.12192898.T.G	rs1061622	T	Severity	CAV-FE	G	TNFRSF1B	433.1	Occlusion and stenosis of precerebral arteries	circulatory system	142	8630	0.0107654	0.148838	1.01082	0.94234	1	1
chr1.154454494.A.C	rs2228145	A	Risk factor	CAV	C	IL6R	722	Intervertebral disc disorders	musculoskeletal	364	8002	0.00844016	0.116695	1.00848	0.942342	1	1
chr2.136948486.A.G	rs7605851	G	Severity	CAV-FE	G	THSD7B	535	Gastritis and duodenitis	digestive	214	8792	-0.0214358	0.296384	0.978792	0.942344	1	1
chr2.195499753.A.C	rs73060484	C	Severity	CAV	C	-	272.12	Hyperglyceridemia	endocrine/metabolic	113	5526	0.0168884	0.233511	1.01703	0.942344	1	1
chrX.12889539.C.G	rs3853839	G	Severity; Risk factor	CAV-FE	G	TLR7	296.1	Bipolar	mental disorders	194	5541	-0.0112245	0.155229	0.988838	0.942356	1	1
chr5.132485305.G.A	rs17622656	A	Risk factor	FCP + IP	A	IRF1	530.11	GERD	digestive	1803	6784	0.00536616	0.0742204	1.00538	0.942363	1	1
chr2.45584979.T.C	-	HLA-A*02:02	Protective	IP	T	HLA-A	296.1	Bipolar	mental disorders	203	5826	0.00757922	0.104843	1.00761	0.94237	1	1
chr14.35401887.C.T	rs696	CC genotype	Severity	CAV	C	NFKBIA	285.21	Anemia in chronic kidney disease	hematopoietic	196	6138	0.00782188	0.108203	1.00785	0.942372	1	1
chr8.38996464.C.A	rs7840270	C	Severity	CAV-FE	A	ADAM9	427	Cardiac dysrhythmias	circulatory system	1182	6794	-0.00417129	0.0577262	0.995837	0.942395	1	1
chr16.89196249.G.A	rs117169628	A	Severity	CAV	A	SLC22A31	414	Other forms of chronic heart disease	circulatory system	146	8086	-0.0306749	0.424569	0.969791	0.942403	1	1
chr1.20166359.C.T	rs72663004	T	Severity	CAV	T	PLA2G2C	535.9	Gastritis and duodenitis, NOS	digestive	168	8828	-0.0246591	0.341345	0.975642	0.94241	1	1
chr10.76490426.T.C	rs114026383	C	Risk factor for European population	CAV	C	LRMDA	371.3	Inflammation of eyelids	sense organs	109	8050	0.0234469	0.324705	1.02372	0.942435	1	1
chr8.38996464.C.A	rs7840270	C	Severity	CAV-FE	A	ADAM9	284	Aplastic anemia	hematopoietic	102	5968	-0.0128754	0.17831	0.987207	0.942436	1	1
chr9.3320390.C.A	rs72699049	A	Severity	CAV	A	RFX3	496.21	Obstructive chronic bronchitis	respiratory	185	6942	0.0435573	0.603295	1.04452	0.942444	1	1
chr5.180810828.C.T	rs113791144	T	Severity	CAV	T	-	555	Inflammatory bowel disease and other gastroenteritis and colitis	digestive	132	6900	0.0225673	0.312619	1.02282	0.942452	1	1
chr2.127137039.A.G	rs744373	G	Severity	CAV	G	-	278.4	Abnormal weight gain	endocrine/metabolic	160	5508	-0.00826652	0.114517	0.991768	0.942454	1	1
chr6.31575254.G.A	rs1800629	A	Risk factor*Conflicting; Severity*Conflicting; Protective*Conflicting	CAV-FE	A	TNF	008.5	Bacterial enteritis	infectious diseases	121	9184	-0.0144063	0.199615	0.985697	0.942466	1	1
chr12.8608014.A.G	rs11613792	A	Severity	CAV	G	AICDA	306	Other mental disorder	mental disorders	190	5243	-0.00781741	0.108326	0.992213	0.94247	1	1
chr20.50152518.G.A	rs6020298	A	Severity	CAV	G	PEDS1-UBE2V1	395	Heart valve disorders	circulatory system	334	8223	0.00719787	0.0997425	1.00722	0.942471	1	1
chrX.15589409.C.T	rs148771870	T	interindividual clinical variability; may destabilize ACE2 protein structure	CAV-FE	T	ACE2	278	Overweight, obesity and other hyperalimentation	endocrine/metabolic	2884	5519	-10.0349	139.072	4.38429e-05	0.942478	1	1
chrX.15600857.A.G	rs73635825	G	Risk factor*Conflicting; Protective*Conflicting	FCP + IP	G	ACE2	782.3	Edema	symptoms	731	8071	-12.1604	168.575	5.23346e-06	0.942493	1	1
chr16.78590128.A.G	rs72803978	A	Severity	CAV	G	WWOX	532	Dysphagia	digestive	301	6793	-0.0310041	0.429798	0.969472	0.942493	1	1
chr3.61768231.T.A	rs672699	A	Severity	CAV	T	PTPRG	726	Peripheral enthesopathies and allied syndromes	musculoskeletal	742	6749	0.00411061	0.0569843	1.00412	0.942494	1	1
chr9.21131628.G.C	rs12236000	G	Severity	CAV	C	-	496	Chronic airway obstruction	respiratory	622	6900	0.00744195	0.103167	1.00747	0.942494	1	1
chr6.147217556.A.G	rs116898161	G	Severity	CAV	G	STXBP5	447	Other disorders of arteries and arterioles	circulatory system	118	8027	0.0533619	0.740072	1.05481	0.942519	1	1
chr2.162267541.C.T	rs1990760	T	Risk factor; Severity	CAV	T	IFIH1	798	Malaise and fatigue	symptoms	1090	7260	-0.0048183	0.0668563	0.995193	0.942547	1	1
chrX.12885540.A.T	rs179008	T	Severity; Risk factor	CAV	T	TLR7	269	Proteinuria	endocrine/metabolic	482	8467	-0.00841025	0.116722	0.991625	0.942559	1	1
chr9.87726001.C.A	rs41307457	C;A	Possible functional consequences	FCP + IP	A	CTSL	614.5	Inflammatory disease of cervix, vagina, and vulva	genitourinary	319	8502	0.00805269	0.111766	1.00809	0.942563	1	1
chr13.23084699.A.G	rs1984162	G	Severity	CAV	G	-	687.4	Disturbance of skin sensation	dermatologic	491	6814	0.00610534	0.0847464	1.00612	0.942568	1	1
chr5.124614711.G.T	rs4240376	G	Severity	CAV	T	-	355.1	Chronic pain syndrome	neurological	194	8432	-0.0108463	0.150564	0.989212	0.942572	1	1
chr15.90879313.T.C	rs8039305	C	Risk factor	CAV-FE	T	FURIN	287	Purpura and other hemorrhagic conditions	hematopoietic	183	8209	-0.0101679	0.141148	0.989884	0.942572	1	1
chr12.47902438.G.T	rs11574024	T	Severity	CAV	T	VDR	704.1	Alopecia	dermatologic	205	8342	0.0310049	0.430513	1.03149	0.942587	1	1
chrX.15586459.TAAATC.T	rs755766792	T	Severity	CAV	T	ACE2	530	Diseases of esophagus	digestive	1872	6811	-11.4921	159.599	1.02108e-05	0.942597	1	1
chr16.78590128.A.G	rs72803978	A	Severity	CAV	G	WWOX	735.2	Acquired toe deformities	musculoskeletal	178	8510	0.0373052	0.518124	1.03801	0.942601	1	1
chr9.117713024.A.G	rs4986790	G	Severity	CAV	G	TLR4	689	Disorder of skin and subcutaneous tissue NOS	dermatologic	164	9017	0.0149574	0.207825	1.01507	0.942625	1	1
chr1.155066988.C.T	rs114301457	T	Severity	CAV	T	EFNA4	271.3	Intestinal disaccharidase deficiencies and disaccharide malabsorption	endocrine/metabolic	1406	7684	-12.0008	166.771	6.13955e-06	0.942634	1	1
chr1.155066988.C.T	rs114301457	T	Severity	CAV	T	EFNA4	271	Disorders of carbohydrate transport and metabolism	endocrine/metabolic	1409	7684	-12	166.768	6.14393e-06	0.942637	1	1
chr5.123497022.T.C	rs62377777	T	Severity	CAV	C	-	428	Congestive heart failure; nonhypertensive	circulatory system	689	8029	0.0046909	0.0651921	1.0047	0.942638	1	1
chrX.15586459.TAAATC.T	rs755766792	T	Severity	CAV	T	ACE2	530.11	GERD	digestive	1812	6811	-11.4575	159.24	1.05703e-05	0.942641	1	1
chr1.156125675.T.C	rs581342	C	Severity	CAV	T	LMNA	475.9	Postnasal drip	respiratory	217	6188	0.00746841	0.103817	1.0075	0.942651	1	1
chr7.128938247.T.G	rs10488631	TCTA haplotype	Severity in European-Americans	CAV	T	IRF5	458	Hypotension	circulatory system	117	8631	-0.00977796	0.135934	0.99027	0.942656	1	1
chrX.15586459.TAAATC.T	rs755766792	T	Severity	CAV	T	ACE2	530.1	Esophagitis, GERD and related diseases	digestive	1826	6811	-11.46	159.335	1.05435e-05	0.942662	1	1
chr22.43928847.C.G	rs738409	G	Protective*Conflicting; Severity*Conflicting	CAV	G	PNPLA3	480	Pneumonia	respiratory	404	8041	0.00761816	0.105921	1.00765	0.942663	1	1
chr16.78590128.A.G	rs72803978	A	Severity	CAV	G	WWOX	440	Atherosclerosis	circulatory system	164	8010	0.0379607	0.528038	1.03869	0.942689	1	1
chr1.196673103.G.A	rs800292	A	Severity	CAV	G	CFH	379	Other disorders of eye	sense organs	325	7923	0.00697313	0.0970152	1.007	0.9427	1	1
chr11.14893332.A.G	rs10741657	G	Severity	CAV	A	CYP2R1	427.9	Palpitations	circulatory system	567	7067	-0.00511384	0.0711583	0.994899	0.942709	1	1
chr2.6013310.G.A	rs73910904	A	Risk factor	CAV	A	-	295	Schizophrenia and other psychotic disorders	mental disorders	272	5859	-0.0188489	0.262396	0.981328	0.942734	1	1
chr6.31153649.G.A	rs143334143	A	Severity; Risk factor	CAV-FE	A	CCHCR1	772.3	Muscle weakness	symptoms	234	8673	0.0153846	0.214194	1.0155	0.942741	1	1
chrX.15589409.C.T	rs148771870	T	interindividual clinical variability; may destabilize ACE2 protein structure	CAV-FE	T	ACE2	296	Mood disorders	mental disorders	1591	5870	-9.96987	138.81	4.67886e-05	0.942742	1	1
chr12.52726315.TC.T	rs5798227	T	Risk factor	CAV	TC	-	512	Other symptoms of respiratory system	respiratory	2698	5195	-0.00361665	0.0503569	0.99639	0.942745	1	1
chr2.45584979.T.C	-	HLA-A*02:02	Protective	IP	T	HLA-A	251.1	Hypoglycemia	endocrine/metabolic	101	5511	-0.0107455	0.149619	0.989312	0.942746	1	1
chr9.78543197.A.G	rs7027911	A	Severity	CAV	G	-	195	Cancer, suspected or other	neoplasms	135	8501	0.0125985	0.175434	1.01268	0.942751	1	1
chr9.117713024.A.G	rs4986790	G	Severity	CAV	G	TLR4	727.1	Synovitis and tenosynovitis	musculoskeletal	210	6821	0.0131336	0.182909	1.01322	0.942758	1	1
chr7.128954129.T.C	rs10488631	TCTA haplotype	Severity in European-Americans	CAV	C	IRF5	110.12	Althete's foot	infectious diseases	290	7129	0.0218094	0.303761	1.02205	0.942763	1	1
chr4.67964168.T.A	rs720009	A	Possible functional consequences	FCP + IP	A	TMPRSS11A	374	Other disorders of eyelids	sense organs	116	7910	-0.0128285	0.178699	0.987253	0.94277	1	1
chr14.76832814.C.CT	rs34279101	CT	Severity	CAV	CT	LRRC74A	318	Tobacco use disorder	mental disorders	1393	6964	0.00368528	0.0513466	1.00369	0.942783	1	1
chr8.97128242.T.C	rs7817272	C	Severity	CAV	C	CPQ	694.2	Other dyschromia	dermatologic	168	7873	-0.00826244	0.115137	0.991772	0.942792	1	1
chr1.27373964.C.T	rs141300199	T	Severity	CAV	T	FCN3	760	Back pain	symptoms	2001	6381	-12.3435	172.032	4.35813e-06	0.9428	1	1
chr7.128938247.T.G	rs10488631	TCTA haplotype	Severity in European-Americans	CAV	T	IRF5	475	Chronic sinusitis	respiratory	472	6223	-0.00500524	0.069765	0.995007	0.942805	1	1
chr11.34482745.G.A	rs61882275	G	Severity	CAV	A	ELF5	605	Erectile dysfunction [ED]	genitourinary	556	8151	0.00613652	0.0855804	1.00616	0.942837	1	1
chr2.196087686.G.A	rs2176724	A	Severity	CAV	A	-	433	Cerebrovascular disease	circulatory system	674	8600	-0.00442465	0.0617069	0.995585	0.942837	1	1
chrX.15592465.T.A	rs73195521	A	Severity	CAV	A	ACE2	495	Asthma	respiratory	1525	6965	-9.82158	136.979	5.4268e-05	0.942839	1	1
chrX.15592465.T.A	rs73195521	A	Severity	CAV	A	ACE2	585	Renal failure	genitourinary	1371	7233	-9.80137	136.707	5.53759e-05	0.942844	1	1
chrX.15586459.TAAATC.T	rs755766792	T	Severity	CAV	T	ACE2	272.1	Hyperlipidemia	endocrine/metabolic	3297	5630	13.0001	181.355	442471	0.942854	1	1
chr1.206773552.T.C	rs1800896	C	Severity	FCP	C	IL10	465	Acute upper respiratory infections of multiple or unspecified sites	respiratory	1165	6626	-0.00349861	0.0488213	0.996507	0.942871	1	1
chrX.15586459.TAAATC.T	rs755766792	T	Severity	CAV	T	ACE2	272	Disorders of lipoid metabolism	endocrine/metabolic	3328	5630	12.9979	181.479	441504	0.942903	1	1
chr10.130802064.T.G	rs12253652	G	Severity	CAV	G	-	571.51	Cirrhosis of liver without mention of alcohol	digestive	275	7736	-0.00783406	0.109387	0.992197	0.942906	1	1
chr9.132278286.T.C	rs11243705	C	Severity	CAV	C	SETX	788	Syncope and collapse	symptoms	329	8508	0.00965603	0.134832	1.0097	0.942908	1	1
chr7.117587738.G.A	rs76713772	A	Severity	CAV	A	CFTR	790.6	Other abnormal blood chemistry	symptoms	803	7783	14.105	196.968	1.33573e+06	0.942912	1	1
chr12.47903511.T.C	rs11574018	C	Severity	CAV	C	VDR	327.3	Sleep apnea	neurological	836	7397	-11.44	159.779	1.07568e-05	0.942921	1	1
chr4.107694523.TG.T	rs70947091	T	Severity	CAV-FE	T	PAPSS1	771.1	Swelling of limb	symptoms	419	7999	-0.00814676	0.113792	0.991886	0.942926	1	1
chr2.167953627.G.A	rs7595310	A	Severity	CAV-FE	G	STK39	274.1	Gout	endocrine/metabolic	286	8992	0.00712794	0.0995976	1.00715	0.942946	1	1
chr7.128954129.T.C	rs10488631	TCTA haplotype	Severity in European-Americans	CAV	C	IRF5	296.2	Depression	mental disorders	1440	5869	0.0103784	0.145018	1.01043	0.942947	1	1
chr4.67964168.T.A	rs720009	A	Possible functional consequences	FCP + IP	A	TMPRSS11A	514.2	Solitary pulmonary nodule	respiratory	306	8632	0.00795775	0.111213	1.00799	0.942957	1	1
chr11.126292948.C.T	rs8177374	T	Protective	CAV	T	TIRAP	585.33	Chronic Kidney Disease, Stage III	genitourinary	115	7233	0.0380097	0.531287	1.03874	0.942966	1	1
chr2.112913801.G.T	rs3811046	T	Risk factor	CAV	T	IL37	079.9	Viremia, NOS	infectious diseases	139	6172	-0.0104601	0.146221	0.989594	0.942971	1	1
chr1.20166359.C.T	rs72663004	T	Severity	CAV	T	PLA2G2C	275.5	Disorders of calcium/phosphorus metabolism	endocrine/metabolic	100	8965	-0.0300408	0.420102	0.970406	0.942993	1	1
chrX.15599938.A.G	rs2106809	G	Severity	CAV	G	ACE2	426.9	Cardiac pacemaker/device in situ	circulatory system	220	7068	-0.0128434	0.179625	0.987239	0.942999	1	1
chr5.142872984.C.T	rs10039856	C	Severity	CAV	T	ARHGAP26	350.1	Abnormal involuntary movements	neurological	262	7715	-0.00675848	0.0945262	0.993264	0.943001	1	1
chr2.216660263.A.C	rs2270360	A	Severity	CAV	C	IGFBP2	365	Glaucoma	sense organs	807	7536	0.00937951	0.131191	1.00942	0.943004	1	1
chr2.113129630.T.C	rs419598	C	Risk factor	CAV	C	IL1RN	496.1	Emphysema	respiratory	235	6907	-0.0143122	0.200184	0.98579	0.943004	1	1
chr1.214663607.G.A	rs143976001	A	Severity	CAV	A	CENPF	585	Renal failure	genitourinary	1370	7230	-12.8827	180.31	2.54161e-06	0.943042	1	1
chr11.320836.C.T	rs34481144	T	Severity	CAV	T	IFITM3	070.2	Viral hepatitis B	infectious diseases	199	6045	-0.0138479	0.193825	0.986248	0.943043	1	1
chr8.73355963.T.C	rs2010843	C	Severity	CAV	C	RDH10-AS1	070.2	Viral hepatitis B	infectious diseases	197	6106	0.0125683	0.175975	1.01265	0.943063	1	1
chrX.15600835.T.C	rs4646116	C	Risk factor	FCP + IP	C	ACE2	250.4	Abnormal glucose	endocrine/metabolic	702	5988	-0.0781671	1.0945	0.92481	0.943065	1	1
chr21.41465040.G.A	rs17001042	A	Possible functional consequences	FCP + IP	A	TMPRSS2	741	Symptoms and disorders of the joints	musculoskeletal	597	8416	0.00721702	0.101077	1.00724	0.943078	1	1
chr15.90876959.G.A	rs201551785	A	Potential functional effect on protein	FCP + IP	A	FURIN	327	Sleep disorders	neurological	882	7395	14.0604	196.968	1.27742e+06	0.943092	1	1
chr21.41473715.C.A	rs2298661	A	Protective	CAV-FE	A	TMPRSS2	585.34	Chronic Kidney Disease, Stage IV	genitourinary	347	7083	0.00683957	0.0958179	1.00686	0.943095	1	1
chr8.38996464.C.A	rs7840270	C	Severity	CAV-FE	A	ADAM9	427.9	Palpitations	circulatory system	544	6794	-0.00580631	0.0813467	0.994211	0.943097	1	1
chr6.31575324.G.A	rs361525	G	Severity	CAV-FE	A	TNF	480	Pneumonia	respiratory	405	8132	-0.013077	0.183209	0.987008	0.943098	1	1
chr17.8109899.C.T	rs151256885	T	Severity	CAV	T	ALOXE3	362.9	Retinal edema	sense organs	118	7592	0.0208716	0.292629	1.02109	0.943139	1	1
chr13.19647239.G.A	rs191299359	A	Severity	CAV	A	MPHOSPH8	250	Diabetes mellitus	endocrine/metabolic	2640	5989	-8.51958	119.468	0.000199524	0.943149	1	1
chr10.28606315.C.T	rs12773860	T	Severity	CAV	T	WAC	443.9	Peripheral vascular disease, unspecified	circulatory system	591	7971	-0.0162254	0.227532	0.983906	0.943151	1	1
chr2.195519781.A.G	rs74417002	G	Severity	CAV	G	-	627.2	Symptomatic menopause	genitourinary	176	7382	0.0161214	0.226075	1.01625	0.943151	1	1
chr9.131672331.T.G	rs12551879	G	Severity	CAV	G	RAPGEF1	371	Inflammation of the eye	sense organs	215	8053	0.0138194	0.193796	1.01392	0.943152	1	1
chrX.15596127.G.T	rs146598386	T	Severity	CAV	T	ACE2	280	Iron deficiency anemias	hematopoietic	922	6208	-12.5805	176.44	3.43854e-06	0.943158	1	1
chrX.15599938.A.G	rs2106809	G	Severity	CAV	G	ACE2	287.3	Thrombocytopenia	hematopoietic	188	8757	-0.0135717	0.19038	0.98652	0.943169	1	1
chr9.133257521.T.TC	rs8176719	TC	Severity; Risk factor	CAV-FE	TC	ABO	740	Osteoarthrosis	musculoskeletal	1672	7163	-0.00321262	0.0450743	0.996793	0.94318	1	1
chr6.31575324.G.A	rs361525	G	Severity	CAV-FE	A	TNF	260	Protein-calorie malnutrition	endocrine/metabolic	188	5975	0.0196103	0.275288	1.0198	0.94321	1	1
chr5.21768177.G.A	-	HLA-A*02:02	Protective	IP	A	HLA-A	465	Acute upper respiratory infections of multiple or unspecified sites	respiratory	1153	6513	0.00616528	0.0865798	1.00618	0.943231	1	1
chrX.15589409.C.T	rs148771870	T	interindividual clinical variability; may destabilize ACE2 protein structure	CAV-FE	T	ACE2	418	Nonspecific chest pain	circulatory system	1479	6726	-9.80369	137.749	5.52472e-05	0.943262	1	1
chr11.126292948.C.T	rs8177374	T	Protective	CAV	T	TIRAP	624.9	stress incontinence, female	genitourinary	111	9239	0.0310851	0.436888	1.03157	0.943277	1	1
chr2.45584979.T.C	-	HLA-A*02:02	Protective	IP	T	HLA-A	300.1	Anxiety disorder	mental disorders	837	5826	-0.00389924	0.0548062	0.996108	0.943282	1	1
chr2.195499753.A.C	rs73060484	C	Severity	CAV	C	-	242	Thyrotoxicosis with or without goiter	endocrine/metabolic	272	7796	0.01046	0.147063	1.01051	0.943297	1	1
chr13.19647239.G.A	rs191299359	A	Severity	CAV	A	MPHOSPH8	250.2	Type 2 diabetes	endocrine/metabolic	2613	5989	-8.49303	119.468	0.000204891	0.943326	1	1
chr17.27660155.T.C	rs117217714	C	Severity	CAV	C	NOS2P1	365	Glaucoma	sense organs	835	7894	-12.1953	171.551	5.05397e-06	0.943327	1	1
chr13.41746691.T.A	rs10507497	A	Severity	CAV-FE	A	VWA8	071	Human immunodeficiency virus [HIV] disease	infectious diseases	1023	6143	-0.00411886	0.0579503	0.99589	0.943338	1	1
chr4.67910402.G.A	rs4860265	G	Possible functional consequences	FCP + IP	G	TMPRSS11A	366	Cataract	sense organs	824	7829	0.00406651	0.0572299	1.00407	0.943353	1	1
chr4.25613313.G.A	-	HLA-A*02:02	Protective	IP	A	HLA-A	765	Cervical radiculitis	symptoms	304	7557	0.00774226	0.108961	1.00777	0.943354	1	1
chrX.15589409.C.T	rs148771870	T	interindividual clinical variability; may destabilize ACE2 protein structure	CAV-FE	T	ACE2	401	Hypertension	circulatory system	5024	4158	-13.1759	185.441	1.89577e-06	0.943357	1	1
chrX.15589409.C.T	rs148771870	T	interindividual clinical variability; may destabilize ACE2 protein structure	CAV-FE	T	ACE2	401.1	Essential hypertension	circulatory system	5007	4158	-13.1735	185.417	1.90035e-06	0.94336	1	1
chr13.41746691.T.A	rs10507497	A	Severity	CAV-FE	A	VWA8	689	Disorder of skin and subcutaneous tissue NOS	dermatologic	162	8970	-0.00946975	0.133308	0.990575	0.943369	1	1
chr20.23046984.T.C	rs1042580	C	Severity	CAV	C	THBD	528	Diseases of the oral soft tissues, excluding lesions specific for gingiva and tongue	digestive	102	9043	-0.0123718	0.174216	0.987704	0.943386	1	1
chr11.88824823.A.G	rs10831496	G	Severity	CAV-FE	A	GRM5	276.13	Hyperpotassemia	endocrine/metabolic	344	8009	-0.00737356	0.10384	0.992654	0.943391	1	1
chr17.15965007.C.T	rs8081547	T	Risk factor	FCP + IP	T	ADORA2B	395.2	Nonrheumatic aortic valve disorders	circulatory system	164	8300	0.0134248	0.189059	1.01352	0.943391	1	1
chr19.24134099.G.A	rs10407383	A	Severity	CAV-FE	A	ZNF254	242	Thyrotoxicosis with or without goiter	endocrine/metabolic	271	7894	-0.0062909	0.0885936	0.993729	0.943391	1	1
chr17.45422978.G.C	rs1230082	G	Severity	CAV	C	ARHGAP27	565	Anal and rectal conditions	digestive	347	8352	0.00560242	0.0789364	1.00562	0.943419	1	1
chr10.52771475.C.T	rs1800450	T	Severity	CAV	T	MBL2	593	Hematuria	genitourinary	291	7661	0.0174121	0.245355	1.01756	0.943424	1	1
chr10.130802064.T.G	rs12253652	G	Severity	CAV	G	-	735.21	Hammer toe (acquired)	musculoskeletal	142	8122	0.0105094	0.148093	1.01056	0.943426	1	1
chrX.15564667.C.T	rs2074192	T	Severity (T allele); Severity for males > 50 y.o (T allele); Protective (C allele); Protective (CT genotype)	CAV	T	ACE2	250.3	Insulin pump user	endocrine/metabolic	661	5942	0.00511593	0.0721233	1.00513	0.943451	1	1
chr13.23084699.A.G	rs1984162	G	Severity	CAV	G	-	472	Chronic pharyngitis and nasopharyngitis	respiratory	319	6291	-0.00737741	0.104006	0.99265	0.943451	1	1
chr20.23046984.T.C	rs1042580	C	Severity	CAV	C	THBD	569.2	Gastrointestinal complications	digestive	114	8633	0.0115515	0.16288	1.01162	0.943461	1	1
chr12.8058591.T.C	rs7842	C	Risk factor; Severity	CAV	C	C3AR1	367	Disorders of refraction and accommodation; blindness and low vision	sense organs	454	8133	-0.00512352	0.0722545	0.99489	0.94347	1	1
chr11.2872637.A.G	rs10766439	A	Severity	CAV	A	-	340	Migraine	neurological	384	7719	-0.00624031	0.0880049	0.993779	0.94347	1	1
chr3.146517122.G.A	rs343320	A	Severity	CAV-FE	A	PLSCR1	427.1	Paroxysmal tachycardia, unspecified	circulatory system	186	7025	0.0302444	0.426548	1.03071	0.943473	1	1
chr13.73984368.C.T	rs12871414	C	Severity	CAV	T	KLF12	695.4	Lupus (localized and systemic)	dermatologic	168	7645	0.012152	0.171403	1.01223	0.943479	1	1
chr21.41473715.C.A	rs2298661	A	Protective	CAV-FE	A	TMPRSS2	614.5	Inflammatory disease of cervix, vagina, and vulva	genitourinary	316	8513	0.00716495	0.101071	1.00719	0.943485	1	1
chr6.32623820.T.C	rs9271609	T	Severity	CAV	C	HLA-DQA1	425.1	Primary/intrinsic cardiomyopathies	circulatory system	245	9094	-0.00819111	0.115567	0.991842	0.943495	1	1
chr1.173115604.T.G	rs17300100	G	Severity	CAV	G	-	292	Neurological disorders	mental disorders	435	8405	-0.020498	0.289245	0.979711	0.943503	1	1
chr15.60810211.C.T	rs341419	T	Severity	CAV-FE	T	RORA	458	Hypotension	circulatory system	114	8300	0.0106479	0.150266	1.0107	0.943509	1	1
chr1.244873270.T.C	rs12130553	C	Severity	CAV	T	-	261.4	Vitamin D deficiency	endocrine/metabolic	1845	4649	-0.0040367	0.056975	0.995971	0.943517	1	1
chr4.24511798.A.G	rs73246461	G	Severity	CAV	G	-	731	Osteitis deformans and osteopathies associated with other disorders classified elsewhere	musculoskeletal	174	7507	-0.01483	0.20934	0.985279	0.943524	1	1
chr15.60902209.A.G	rs4774377	G	Risk factor	CAV-FE	G	RORA	369.5	Conjunctivitis, infectious	sense organs	212	7868	-0.00816055	0.115198	0.991873	0.943526	1	1
chr8.40324459.C.A	rs11779911	C	Severity	CAV	A	SIRLNT	288.1	Decreased white blood cell count	hematopoietic	180	7829	0.00893919	0.126194	1.00898	0.943527	1	1
chr1.12207235.C.T	rs3397	T	Severity	CAV-FE	T	TNFRSF1B	569	Other disorders of intestine	digestive	175	7295	0.00994043	0.140338	1.00999	0.943531	1	1
chr2.181488719.A.C	rs2034831	C	Severity	CAV	C	ITGA4	401	Hypertension	circulatory system	5005	4130	-0.0105234	0.148588	0.989532	0.943539	1	1
chr7.54580201.A.C	rs622568	C	Severity; Risk factor	CAV-FE	C	-	227	Benign neoplasm of other endocrine glands and related structures	neoplasms	116	9317	0.00959407	0.135474	1.00964	0.943542	1	1
chr4.24511798.A.G	rs73246461	G	Severity	CAV	G	-	706	Diseases of sebaceous glands	dermatologic	748	7554	-0.0072997	0.103092	0.992727	0.943551	1	1
chr2.167953627.G.A	rs7595310	A	Severity	CAV-FE	G	STK39	472	Chronic pharyngitis and nasopharyngitis	respiratory	315	6175	-0.00665581	0.0940068	0.993366	0.943556	1	1
chr1.154454494.A.C	rs2228145	A	Risk factor	CAV	C	IL6R	215	Other benign neoplasm of connective and other soft tissue	neoplasms	194	8940	0.0110307	0.1558	1.01109	0.943557	1	1
chr10.52771482.G.A	rs5030737	A	Potential functional effect on protein	FCP + IP	A	MBL2	275.5	Disorders of calcium/phosphorus metabolism	endocrine/metabolic	100	8964	0.0509554	0.719804	1.05228	0.943564	1	1
chr8.40324459.C.A	rs11779911	C	Severity	CAV	A	SIRLNT	586	Other disorders of the kidney and ureters	genitourinary	487	6885	-0.00582685	0.0823378	0.99419	0.943583	1	1
chr4.67963489.G.A	rs6552134	G	Possible functional consequences	FCP + IP	A	TMPRSS11A	071.1	HIV infection, symptomatic	infectious diseases	928	6038	-0.00446862	0.0631552	0.995541	0.943592	1	1
chr21.41465040.G.A	rs17001042	A	Possible functional consequences	FCP + IP	A	TMPRSS2	327.4	Insomnia	neurological	747	7375	0.00652514	0.0922307	1.00655	0.943598	1	1
chr6.105878879.T.A	rs9386484	T	Severity	CAV	A	-	339	Other headache syndromes	neurological	450	6448	0.00524245	0.0741078	1.00526	0.943604	1	1
chr2.45584979.T.C	-	HLA-A*02:02	Protective	IP	T	HLA-A	289.4	Lymphadenitis	hematopoietic	154	8148	-0.00845615	0.119541	0.99158	0.943606	1	1
chr9.132278286.T.C	rs11243705	C	Severity	CAV	C	SETX	459.9	Circulatory disease NEC	circulatory system	135	8418	0.0148387	0.209788	1.01495	0.943611	1	1
chrX.15587729.C.T	rs4646140	T	Severity	CAV	T	ACE2	425.1	Primary/intrinsic cardiomyopathies	circulatory system	244	9049	0.0115353	0.1631	1.0116	0.943616	1	1
chr21.41494374.C.T	rs114363287	T	Risk factor	CAV	T	TMPRSS2	727.1	Synovitis and tenosynovitis	musculoskeletal	209	6817	0.0508591	0.719192	1.05217	0.943623	1	1
chrX.15581240.G.A	rs147464721	A	Severity	CAV	A	ACE2	288.1	Decreased white blood cell count	hematopoietic	188	8198	0.0511497	0.723379	1.05248	0.943629	1	1
chr19.50259161.A.G	rs1651553	G	Severity	CAV	A	MYH14	681	Superficial cellulitis and abscess	dermatologic	452	7691	0.00530964	0.0751005	1.00532	0.943636	1	1
chr1.154454494.A.C	rs2228145	A	Risk factor	CAV	C	IL6R	585.1	Acute renal failure	genitourinary	554	7202	0.00690655	0.0976925	1.00693	0.943639	1	1
chr15.60902209.A.G	rs4774377	G	Risk factor	CAV-FE	G	RORA	442	Other aneurysm	circulatory system	150	7813	-0.00981364	0.138819	0.990234	0.943642	1	1
chr5.21768177.G.A	-	HLA-A*02:02	Protective	IP	A	HLA-A	600	Hyperplasia of prostate	genitourinary	446	8533	0.0106894	0.151219	1.01075	0.943646	1	1
chr1.27373964.C.T	rs141300199	T	Severity	CAV	T	FCN3	318	Tobacco use disorder	mental disorders	1418	7159	-11.8489	167.626	7.14608e-06	0.943647	1	1
chr10.8988345.A.T	rs71481792	A	Severity	CAV	T	-	276.13	Hyperpotassemia	endocrine/metabolic	333	7840	0.00783584	0.110854	1.00787	0.943648	1	1
chr15.90876959.G.A	rs201551785	A	Potential functional effect on protein	FCP + IP	A	FURIN	327.32	Obstructive sleep apnea	neurological	754	7395	13.9225	196.968	1.11292e+06	0.943649	1	1
chr1.230710048.A.G	rs699	G	Severity	CAV	A	AGT	252.1	Hyperparathyroidism	endocrine/metabolic	199	8541	-0.0105408	0.149127	0.989515	0.94365	1	1
chr16.57636629.G.A	rs7499679	A	Severity	CAV	A	ADGRG1	599.4	Urinary incontinence	genitourinary	407	6709	0.00542297	0.0767296	1.00544	0.943655	1	1
chr1.27373964.C.T	rs141300199	T	Severity	CAV	T	FCN3	271	Disorders of carbohydrate transport and metabolism	endocrine/metabolic	1409	7683	-11.7338	166.025	8.018e-06	0.943656	1	1
chr10.22439346.T.C	-	HLA-A*02:02	Protective	IP	C	HLA-A	454.1	Varicose veins of lower extremity	circulatory system	259	7731	-0.0261893	0.370604	0.974151	0.943663	1	1
chr5.132485305.G.A	rs17622656	A	Risk factor	FCP + IP	A	IRF1	250.6	Polyneuropathy in diabetes	endocrine/metabolic	219	5963	-0.0136985	0.193875	0.986395	0.943671	1	1
chr1.27373964.C.T	rs141300199	T	Severity	CAV	T	FCN3	271.3	Intestinal disaccharidase deficiencies and disaccharide malabsorption	endocrine/metabolic	1406	7683	-11.7308	166.032	8.04245e-06	0.943674	1	1
chr9.87724615.A.G	rs3128509	A;G	Possible functional consequences	FCP + IP	A	CTSL	227	Benign neoplasm of other endocrine glands and related structures	neoplasms	116	9175	0.0128021	0.181203	1.01288	0.943676	1	1
chr6.41534945.A.C	rs1886814	C	Severity	CAV-FE	C	FOXP4-AS1	573.9	Abnormal serum enzyme levels	digestive	286	8076	-0.011226	0.158911	0.988837	0.943682	1	1
chr12.8608014.A.G	rs11613792	A	Severity	CAV	G	AICDA	949	Allergies, other	injuries & poisonings	247	6807	0.00676378	0.0957871	1.00679	0.943706	1	1
chrX.15599938.A.G	rs2106809	G	Severity	CAV	G	ACE2	735	Acquired foot deformities	musculoskeletal	342	8529	-0.00959487	0.13593	0.990451	0.943727	1	1
chr14.74952741.A.G	rs2268616	G	Risk factor	CAV	G	PGF	585.31	Renal dialysis	genitourinary	348	7094	0.0156359	0.221529	1.01576	0.943731	1	1
chr5.124614711.G.T	rs4240376	G	Severity	CAV	T	-	454.11	Varicose veins of lower extremity, symptomtic	circulatory system	202	7742	0.0103354	0.146448	1.01039	0.943737	1	1
chr13.73984368.C.T	rs12871414	C	Severity	CAV	T	KLF12	257	Testicular dysfunction	endocrine/metabolic	108	8348	0.01455	0.206178	1.01466	0.94374	1	1
chr13.73984368.C.T	rs12871414	C	Severity	CAV	T	KLF12	257.1	Testicular hypofunction	endocrine/metabolic	108	8348	0.01455	0.206178	1.01466	0.94374	1	1
chr11.784340.C.G	rs7104929	G	Severity	CAV-FE	G	-	386.2	Peripheral or central vertigo	sense organs	109	7944	-0.0139424	0.197575	0.986154	0.943742	1	1
chrX.15589409.C.T	rs148771870	T	interindividual clinical variability; may destabilize ACE2 protein structure	CAV-FE	T	ACE2	296.22	Major depressive disorder	mental disorders	1413	5870	-9.78014	138.657	5.65638e-05	0.943768	1	1
chr6.12216733.A.G	rs10755709	A	Severity	CAV	G	-	054	Herpes simplex	infectious diseases	331	5869	0.00598994	0.0849227	1.00601	0.943769	1	1
chr4.166008836.A.T	rs17047200	TT genotype	Severity (TT genotype)*Conflicting; Risk factor (AA genotype)*Conflicting	CAV	T	TLL1	535.9	Gastritis and duodenitis, NOS	digestive	163	8493	-0.00875181	0.124112	0.991286	0.943783	1	1
chr2.162267541.C.T	rs1990760	T	Risk factor; Severity	CAV	T	IFIH1	454.11	Varicose veins of lower extremity, symptomtic	circulatory system	201	7734	0.00996917	0.141472	1.01002	0.943822	1	1
chr2.167953627.G.A	rs7595310	A	Severity	CAV-FE	G	STK39	613.5	Mastodynia	genitourinary	118	8907	0.010628	0.150826	1.01068	0.943823	1	1
chr19.50379362.T.C	rs1405655	C	Severity	CAV-FE	T	NR1H2	285.2	Anemia of chronic disease	hematopoietic	290	6207	-0.00606175	0.0860278	0.993957	0.943825	1	1
chr6.41534945.A.C	rs1886814	C	Severity	CAV-FE	C	FOXP4-AS1	279.7	Other immunological findings	endocrine/metabolic	518	8676	-0.0084716	0.120259	0.991564	0.94384	1	1
chr1.161544752.A.C	rs396991	C	Severity	CAV-FE	C	FCGR3A	250.23	Type 2 diabetes with ophthalmic manifestations	endocrine/metabolic	202	5435	-0.00775986	0.110157	0.99227	0.94384	1	1
chr2.162044379.C.T	rs3788979	T	Risk factor	CAV	T	DPP4	536	Disorders of function of stomach	digestive	120	8574	0.0161498	0.22927	1.01628	0.943843	1	1
chr6.45737076.T.A	rs16873740	A	Severity	CAV	A	-	580	Nephritis; nephrosis; renal sclerosis	genitourinary	229	7193	-0.00832259	0.118161	0.991712	0.943848	1	1
chrX.15589409.C.T	rs148771870	T	interindividual clinical variability; may destabilize ACE2 protein structure	CAV-FE	T	ACE2	296.2	Depression	mental disorders	1440	5870	-9.77499	138.791	5.6856e-05	0.943852	1	1
chr15.90876959.G.A	rs201551785	A	Potential functional effect on protein	FCP + IP	A	FURIN	418	Nonspecific chest pain	circulatory system	1479	6724	-9.80494	139.249	5.51784e-05	0.943865	1	1
chr12.57108399.C.T	rs324011	T	Risk factor; Severity	CAV	T	STAT6	594.1	Calculus of kidney	genitourinary	208	9096	-0.00985998	0.140047	0.990188	0.943871	1	1
chr3.157438240.A.G	rs1840680	AG genotype)	Protective	CAV	A	PTX3	366	Cataract	sense organs	856	8097	0.00418605	0.0594769	1.00419	0.94389	1	1
chrX.15581240.G.A	rs147464721	A	Severity	CAV	A	ACE2	512.9	Other dyspnea	respiratory	1043	5198	-0.0252752	0.359202	0.975042	0.943903	1	1
chrX.15592465.T.A	rs73195521	A	Severity	CAV	A	ACE2	427	Cardiac dysrhythmias	circulatory system	1236	7068	-9.76192	138.759	5.76039e-05	0.943914	1	1
chrX.15600835.T.C	rs4646116	C	Risk factor	FCP + IP	C	ACE2	276	Disorders of fluid, electrolyte, and acid-base balance	endocrine/metabolic	800	8022	-11.393	161.943	1.12744e-05	0.943914	1	1
chr7.117587738.G.A	rs76713772	A	Severity	CAV	A	CFTR	280.1	Iron deficiency anemias, unspecified or not due to blood loss	hematopoietic	748	6210	13.854	196.968	1.03926e+06	0.943926	1	1
chr17.63488670.G.A	rs4343	G	Severity; Risk factor	CAV	G	ACE	425	Cardiomyopathy	circulatory system	266	9092	0.00739215	0.105108	1.00742	0.943932	1	1
chr8.38963809.A.G	rs10808999	G	Severity	CAV	A	PLEKHA2	472	Chronic pharyngitis and nasopharyngitis	respiratory	320	6316	0.0151079	0.214852	1.01522	0.943941	1	1
chr12.8058591.T.C	rs7842	C	Risk factor; Severity	CAV	C	C3AR1	274	Gout and other crystal arthropathies	endocrine/metabolic	310	9158	0.00613025	0.0871861	1.00615	0.943945	1	1
chr21.41465921.C.T	rs62217525	C	Possible functional consequences	FCP + IP	T	TMPRSS2	296	Mood disorders	mental disorders	1588	5840	-0.0162681	0.231377	0.983864	0.943947	1	1
chr15.90876959.G.A	rs201551785	A	Potential functional effect on protein	FCP + IP	A	FURIN	327.3	Sleep apnea	neurological	836	7395	13.8487	196.968	1.03374e+06	0.943947	1	1
chr5.123497022.T.C	rs62377777	T	Severity	CAV	C	-	480	Pneumonia	respiratory	404	8040	-0.00584666	0.0831574	0.99417	0.943948	1	1
chrX.15581240.G.A	rs147464721	A	Severity	CAV	A	ACE2	695.42	Systemic lupus erythematosus	dermatologic	154	7814	0.0511771	0.727907	1.05251	0.943949	1	1
chr1.205208489.G.A	rs11240388	G	Severity	CAV-FE	A	DSTYK	514.2	Solitary pulmonary nodule	respiratory	308	8807	-0.00800313	0.113844	0.992029	0.943955	1	1
chr5.1211624.A.G	rs76067074	G	Severity	CAV-FE	G	SLC6A19	428.4	Heart failure with preserved EF [Diastolic heart failure]	circulatory system	244	8058	0.0282622	0.402163	1.02867	0.943974	1	1
chr1.155197995.A.G	rs41264915	A	Severity	CAV-FE	G	THBS3	350.2	Abnormality of gait	neurological	871	7822	-0.00435854	0.0620621	0.995651	0.944012	1	1
chr1.12192898.T.G	rs1061622	T	Severity	CAV-FE	G	TNFRSF1B	038	Septicemia	infectious diseases	114	8484	0.011534	0.164301	1.0116	0.944034	1	1
chrX.15603134.G.A	rs7885856	G;A	Possible functional consequences	FCP + IP	A	ACE2	289.3	Personal history of diseases of blood and blood-forming organs	hematopoietic	219	8207	0.013397	0.19086	1.01349	0.94404	1	1
chrX.15602217.T.C	rs190509934	C	Protective	CAV	C	ACE2	292.4	Altered mental status	mental disorders	106	8477	-0.0721589	1.02833	0.930383	0.944058	1	1
chr6.158608455.C.T	rs117665206	T	Severity	CAV	T	TMEM181	564	Functional digestive disorders	digestive	217	6915	0.0743207	1.0592	1.07715	0.944061	1	1
chr14.72467521.C.T	rs12587980	T	Severity	CAV	T	RGS6	304	Adjustment reaction	mental disorders	297	5825	-0.00621092	0.0885716	0.993808	0.944096	1	1
chrX.15600857.A.G	rs73635825	G	Risk factor*Conflicting; Protective*Conflicting	FCP + IP	G	ACE2	627.1	Postmenopausal bleeding	genitourinary	201	7394	0.0732293	1.04434	1.07598	0.944098	1	1
chr7.117587738.G.A	rs76713772	A	Severity	CAV	A	CFTR	285	Other anemias	hematopoietic	1808	6210	13.8104	196.968	994937	0.944102	1	1
chr7.128938247.T.G	rs10488631	TCTA haplotype	Severity in European-Americans	CAV	T	IRF5	338	Pain	neurological	1910	6486	0.00269694	0.0384735	1.0027	0.944115	1	1
chr15.100233816.G.A	rs143434383	A	Risk factor	CAV	A	ADAMTS17	375.1	Dry eyes	sense organs	453	7955	0.0742388	1.05922	1.07706	0.944123	1	1
chr2.127137039.A.G	rs744373	G	Severity	CAV	G	-	244.1	Secondary hypothyroidism	endocrine/metabolic	185	7914	-0.00740858	0.105721	0.992619	0.944133	1	1
chr4.71762286.C.T	rs113574864	T	Severity	CAV	T	GC	740.1	Osteoarthritis; localized	musculoskeletal	1199	7110	-0.00501164	0.0715209	0.995001	0.944136	1	1
chr1.31151182.G.C	rs12083278	C	Severity	CAV	G	-	558	Noninfectious gastroenteritis	digestive	148	6477	-0.0106319	0.151798	0.989424	0.944162	1	1
chr4.67910402.G.A	rs4860265	G	Possible functional consequences	FCP + IP	G	TMPRSS11A	418	Nonspecific chest pain	circulatory system	1438	6463	-0.00305569	0.0436316	0.996949	0.944167	1	1
chr8.37849759.C.T	rs138763430	T	Severity	CAV	T	BRF2	327	Sleep disorders	neurological	882	7397	-11.656	166.435	8.66719e-06	0.944167	1	1
chrX.15589409.C.T	rs148771870	T	interindividual clinical variability; may destabilize ACE2 protein structure	CAV-FE	T	ACE2	278.1	Obesity	endocrine/metabolic	2429	5519	-9.74534	139.159	5.85667e-05	0.944169	1	1
chr21.41494374.C.T	rs114363287	T	Risk factor	CAV	T	TMPRSS2	772.3	Muscle weakness	symptoms	234	8658	-0.0503558	0.719122	0.950891	0.944175	1	1
chr21.41426103.C.A	rs17000900	A	Severity	CAV-FE	A	MX1	627.1	Postmenopausal bleeding	genitourinary	199	7306	0.00902289	0.128855	1.00906	0.944175	1	1
chr1.35908500.C.T	rs2765013	C	Severity	CAV	T	AGO1	695.7	Prurigo and Lichen	dermatologic	125	7539	0.00913243	0.130424	1.00917	0.944177	1	1
chr15.60902209.A.G	rs4774377	G	Risk factor	CAV-FE	G	RORA	740.11	Osteoarthrosis, localized, primary	musculoskeletal	1160	6999	-0.00384105	0.0548606	0.996166	0.944182	1	1
chrX.15596127.G.T	rs146598386	T	Severity	CAV	T	ACE2	280.1	Iron deficiency anemias, unspecified or not due to blood loss	hematopoietic	748	6208	-12.3654	176.611	4.26371e-06	0.944182	1	1
chr11.1219991.G.T	rs35705950	T	Protective	CAV	T	MUC5B	614.52	Vaginitis and vulvovaginitis	genitourinary	296	8635	-0.0251349	0.359	0.975178	0.944183	1	1
chr22.22210343.A.T	rs5757427	T	Severity	CAV	A	IGLV10-54	740.11	Osteoarthrosis, localized, primary	musculoskeletal	881	4898	0.00562707	0.0803759	1.00564	0.944186	1	1
chr12.47879112.A.G	rs2228570	AG genotype	Severity	CAV	A	VDR	250.7	Diabetic retinopathy	endocrine/metabolic	188	7113	-0.00927438	0.132478	0.990768	0.944188	1	1
chr2.45584979.T.C	-	HLA-A*02:02	Protective	IP	T	HLA-A	250.24	Type 2 diabetes with neurological manifestations	endocrine/metabolic	464	5939	-0.00512934	0.0732722	0.994884	0.944191	1	1
chr4.111691870.C.T	rs112641600	C	Severity	CAV	T	-	174.1	Breast cancer [female]	neoplasms	277	8605	0.014337	0.204817	1.01444	0.944194	1	1
chrX.15564175.T.C	rs41303171	C	Severity; Risk factor	CAV	C	ACE2	415.11	Pulmonary embolism and infarction, acute	circulatory system	258	9054	-0.0715588	1.02232	0.930942	0.944196	1	1
chrX.12888602.G.A	rs147244662	A	Severity; Severity for males	CAV-FE	A	TLR7	300	Anxiety disorders	mental disorders	1042	5870	0.0763643	1.09122	1.07936	0.944209	1	1
chr4.67963885.A.G	rs17088850	G	Possible functional consequences	FCP + IP	G	TMPRSS11A	208	Benign neoplasm of colon	neoplasms	394	8309	-0.00687435	0.0982463	0.993149	0.944217	1	1
chr9.81442264.TCAG.T	rs1826292621	T	Severity	CAV	T	-	585.32	End stage renal disease	genitourinary	504	7174	0.00603438	0.0862591	1.00605	0.944228	1	1
chr15.90866675.C.T	rs79742014	T	Protective	IP	T	FURIN	790.6	Other abnormal blood chemistry	symptoms	801	7770	-0.0263805	0.377139	0.973964	0.944234	1	1
chr21.41465921.C.T	rs62217525	C	Possible functional consequences	FCP + IP	T	TMPRSS2	277	Other disorders of metabolism	endocrine/metabolic	284	8826	0.0325033	0.464867	1.03304	0.944258	1	1
chr2.36677870.C.A	rs6714112	C	Severity	CAV	A	-	726	Peripheral enthesopathies and allied syndromes	musculoskeletal	743	6701	-0.00556263	0.0795589	0.994453	0.944259	1	1
chr11.34482745.G.A	rs61882275	G	Severity	CAV	A	ELF5	690	Erythematosquamous dermatosis	dermatologic	145	7835	-0.0101803	0.145654	0.989871	0.944278	1	1
chr11.34482745.G.A	rs61882275	G	Severity	CAV	A	ELF5	690.1	Seborrheic dermatitis	dermatologic	145	7835	-0.0101803	0.145654	0.989871	0.944278	1	1
chr4.67910402.G.A	rs4860265	G	Possible functional consequences	FCP + IP	G	TMPRSS11A	433.1	Occlusion and stenosis of precerebral arteries	circulatory system	137	8319	-0.00895977	0.128198	0.99108	0.944281	1	1
chr7.22548762.C.T	rs13227460	T	Severity	CAV	T	STEAP1B	180.3	Cervical intraepithelial neoplasia [CIN] [Cervical dysplasia]	neoplasms	120	8146	0.0186831	0.267355	1.01886	0.944288	1	1
chr4.186082920.C.T	rs3775291	T	Risk factor; Severity	CAV-FE	T	TLR3	727	Other disorders of synovium, tendon, and bursa	musculoskeletal	371	6826	-0.0113908	0.163016	0.988674	0.944293	1	1
chr2.60480453.A.G	rs1123573	A	Severity	CAV-FE	G	BCL11A	367	Disorders of refraction and accommodation; blindness and low vision	sense organs	452	8142	0.00499516	0.0714944	1.00501	0.944299	1	1
chr5.21768177.G.A	-	HLA-A*02:02	Protective	IP	A	HLA-A	250.7	Diabetic retinopathy	endocrine/metabolic	192	7657	0.0140161	0.200653	1.01411	0.944311	1	1
chrX.15581240.G.A	rs147464721	A	Severity	CAV	A	ACE2	743.11	Osteoporosis NOS	musculoskeletal	397	8632	-0.0372653	0.533503	0.96342	0.944313	1	1
chr9.81442264.TCAG.T	rs1826292621	T	Severity	CAV	T	-	480	Pneumonia	respiratory	403	8072	-0.0066348	0.095014	0.993387	0.944329	1	1
chr2.113129630.T.C	rs419598	C	Risk factor	CAV	C	IL1RN	251.1	Hypoglycemia	endocrine/metabolic	102	5516	-0.0212459	0.304368	0.978978	0.94435	1	1
chr9.133251249.A.G	rs7849280	G	Protective	CAV	G	ABO	280.1	Iron deficiency anemias, unspecified or not due to blood loss	hematopoietic	743	6183	0.00446993	0.0640376	1.00448	0.944352	1	1
chr12.132489230.GC.G	rs56106917	G	Severity	CAV	G	FBRSL1	317	Alcohol-related disorders	mental disorders	293	7117	-0.00664385	0.0951987	0.993378	0.944361	1	1
chr17.31410594.G.A	rs178840	G	Severity	CAV	G	RAB11FIP4	426.92	Cardiac defibrillator in situ	circulatory system	114	6261	0.0106106	0.152039	1.01067	0.944362	1	1
chr9.133257521.T.TC	rs8176719	TC	Severity; Risk factor	CAV-FE	TC	ABO	350	Abnormal movement	neurological	1079	7817	0.0036183	0.0518656	1.00362	0.944382	1	1
chr2.191909428.G.A	rs147509469	A	Risk factor for females	CAV	A	CAVIN2-AS1	300.4	Dysthymic disorder	mental disorders	166	5851	-0.0511175	0.732861	0.950167	0.944392	1	1
chrX.15581269.T.C	rs138390800	C	May destabilize ACE2 protein structure	FCP + IP	C	ACE2	079.9	Viremia, NOS	infectious diseases	139	6176	0.0710793	1.01916	1.07367	0.944398	1	1
chr17.27660155.T.C	rs117217714	C	Severity	CAV	C	NOS2P1	241	Nontoxic nodular goiter	endocrine/metabolic	624	7919	0.0523241	0.750355	1.05372	0.944407	1	1
chr5.124614711.G.T	rs4240376	G	Severity	CAV	T	-	279.7	Other immunological findings	endocrine/metabolic	520	8703	-0.0065504	0.0939492	0.993471	0.944414	1	1
chr7.54580201.A.C	rs622568	C	Severity; Risk factor	CAV-FE	C	-	286.2	Encounter for long-term (current) use of anticoagulants	hematopoietic	193	8673	-0.00738177	0.105874	0.992645	0.944415	1	1
chr2.45584979.T.C	-	HLA-A*02:02	Protective	IP	T	HLA-A	459.9	Circulatory disease NEC	circulatory system	144	8694	0.00859272	0.123249	1.00863	0.944418	1	1
chr6.6924962.A.C	rs6933436	C	Severity	CAV	C	-	278.1	Obesity	endocrine/metabolic	2319	5188	-0.0029665	0.0425552	0.997038	0.944425	1	1
chr4.24511798.A.G	rs73246461	G	Severity	CAV	G	-	735.2	Acquired toe deformities	musculoskeletal	175	8322	-0.0143417	0.205745	0.985761	0.944427	1	1
chr2.6013310.G.A	rs73910904	A	Risk factor	CAV	A	-	338.2	Chronic pain	neurological	1789	6577	0.00767906	0.110163	1.00771	0.944427	1	1
chr4.143996657.T.C	rs6840234	C	Protective	FCP + IP	T	GYPB	454.11	Varicose veins of lower extremity, symptomtic	circulatory system	147	5412	0.0088191	0.126521	1.00886	0.944429	1	1
chr17.63488670.G.A	rs4343	G	Severity; Risk factor	CAV	G	ACE	338.2	Chronic pain	neurological	1793	6591	-0.00317246	0.0455131	0.996833	0.944429	1	1
chr10.43519603.G.T	rs10793436	G	Severity	CAV	G	-	246	Other disorders of thyroid	endocrine/metabolic	148	7490	0.00847821	0.121647	1.00851	0.944436	1	1
chr2.74462906.CA.C	rs765427546	C	Severity	CAV	C	MOGS	401	Hypertension	circulatory system	5024	4158	-8.32627	119.468	0.000242073	0.944437	1	1
chr2.195994321.C.T	rs191631470	T	Severity	CAV	T	DNAH7	350.1	Abnormal involuntary movements	neurological	265	7844	-0.0713908	1.0245	0.931098	0.944446	1	1
chr17.49863303.C.T	rs77534576	T	Severity	CAV	T	-	573.7	Abnormal results of function study of liver	digestive	151	8113	0.0497965	0.714906	1.05106	0.944469	1	1
chr14.80203237.T.C	rs225014	C	Severity	CAV	C	DIO2	465	Acute upper respiratory infections of multiple or unspecified sites	respiratory	1108	6315	-0.0033071	0.0474802	0.996698	0.94447	1	1
chr11.34482745.G.A	rs61882275	G	Severity	CAV	A	ELF5	292.4	Altered mental status	mental disorders	106	8435	-0.0119745	0.171947	0.988097	0.94448	1	1
chr12.47879112.A.G	rs2228570	AG genotype	Severity	CAV	A	VDR	112	Candidiasis	infectious diseases	416	6501	-0.00636427	0.0913893	0.993656	0.944481	1	1
chr2.74462906.CA.C	rs765427546	C	Severity	CAV	C	MOGS	401.1	Essential hypertension	circulatory system	5007	4158	-8.31835	119.468	0.000243998	0.94449	1	1
chrX.15581240.G.A	rs147464721	A	Severity	CAV	A	ACE2	627	Menopausal and postmenopausal disorders	genitourinary	471	7385	0.0306347	0.439981	1.03111	0.94449	1	1
chr16.78590128.A.G	rs72803978	A	Severity	CAV	G	WWOX	443.9	Peripheral vascular disease, unspecified	circulatory system	590	8010	0.0212952	0.305912	1.02152	0.944502	1	1
chr21.41464802.A.G	rs462574	A	Possible functional consequences	FCP + IP	A	TMPRSS2	745	Pain in joint	musculoskeletal	2633	5174	-0.0031151	0.0447561	0.99689	0.944511	1	1
chr11.26675470.T.G	rs10835056	G	Severity	CAV	T	SLC5A12	274.11	Gouty arthropathy	endocrine/metabolic	123	9038	0.0090934	0.130675	1.00913	0.944522	1	1
chr8.40324459.C.A	rs11779911	C	Severity	CAV	A	SIRLNT	447	Other disorders of arteries and arterioles	circulatory system	117	7644	0.0110241	0.158427	1.01109	0.944524	1	1
chr6.6924962.A.C	rs6933436	C	Severity	CAV	C	-	599.2	Retention of urine	genitourinary	138	6479	-0.00979742	0.140825	0.99025	0.944535	1	1
chr13.33129529.C.G	rs34425674	G	Risk factor	CAV	G	STARD13	704	Diseases of hair and hair follicles	dermatologic	290	8352	0.0414938	0.596429	1.04237	0.944536	1	1
chr1.196673103.G.A	rs800292	A	Severity	CAV	G	CFH	724	Other and unspecified disorders of back	musculoskeletal	191	7989	0.00867532	0.124706	1.00871	0.944539	1	1
chr2.181488719.A.C	rs2034831	C	Severity	CAV	C	ITGA4	611.1	Abnormal mammogram	genitourinary	489	7920	-0.0211927	0.304715	0.97903	0.944553	1	1
chr8.37849759.C.T	rs138763430	T	Severity	CAV	T	BRF2	476	Allergic rhinitis	respiratory	1147	6319	-11.6212	167.097	8.97388e-06	0.944554	1	1
chr17.35880776.C.T	rs2107538	T	Risk factor; Severity	FCP	T	CCL5	262	Mineral deficiency NEC	endocrine/metabolic	126	5910	-0.00895332	0.128741	0.991087	0.944556	1	1
chrX.15592465.T.A	rs73195521	A	Severity	CAV	A	ACE2	599	Other symptoms/disorders or the urinary system	genitourinary	1292	6875	-9.68182	139.224	6.24076e-05	0.944559	1	1
chr21.41465040.G.A	rs17001042	A	Possible functional consequences	FCP + IP	A	TMPRSS2	272.11	Hypercholesterolemia	endocrine/metabolic	1215	5615	0.00553263	0.079563	1.00555	0.944562	1	1
chr16.57636629.G.A	rs7499679	A	Severity	CAV	A	ADGRG1	327.4	Insomnia	neurological	734	7208	0.0039559	0.0568924	1.00396	0.944565	1	1
chr2.60480453.A.G	rs1123573	A	Severity	CAV-FE	G	BCL11A	411.4	Coronary atherosclerosis	circulatory system	921	8085	0.00375953	0.0540739	1.00377	0.944571	1	1
chr1.155175305.G.A	rs7528026	A	Severity	CAV	A	TRIM46	497	Bronchitis	respiratory	164	6959	0.0507669	0.730205	1.05208	0.944572	1	1
chr5.32750877.T.C	rs1173773	C	Protective	CAV	T	NPR3	296.1	Bipolar	mental disorders	202	5768	-0.00748359	0.107648	0.992544	0.944576	1	1
chr6.147217556.A.G	rs116898161	G	Severity	CAV	G	STXBP5	809	Fracture of unspecified bones	injuries & poisonings	128	8536	0.0505359	0.727088	1.05183	0.944588	1	1
chr10.36988942.A.G	rs2091431	G	Severity	CAV	A	-	280	Iron deficiency anemias	hematopoietic	906	6090	0.00445242	0.0641189	1.00446	0.944639	1	1
chr12.47844974.A.G	rs731236	AG and AA genotype	Severity	CAV	G	VDR	369	Infection of the eye	sense organs	248	8065	-0.00701789	0.101065	0.993007	0.94464	1	1
chrX.15602217.T.C	rs190509934	C	Protective	CAV	C	ACE2	379.2	Disorders of vitreous body	sense organs	287	7960	0.0418376	0.602563	1.04273	0.944645	1	1
chr10.76490426.T.C	rs114026383	C	Risk factor for European population	CAV	C	LRMDA	070.2	Viral hepatitis B	infectious diseases	199	6151	-0.0179017	0.257869	0.982258	0.944654	1	1
chr11.2872637.A.G	rs10766439	A	Severity	CAV	A	-	628	Ovarian cyst	genitourinary	100	7117	-0.0119326	0.171911	0.988138	0.944662	1	1
chr11.2872637.A.G	rs10766439	A	Severity	CAV	A	-	427.6	Premature beats	circulatory system	112	6801	-0.0110359	0.159	0.989025	0.944665	1	1
chrX.15592465.T.A	rs73195521	A	Severity	CAV	A	ACE2	271	Disorders of carbohydrate transport and metabolism	endocrine/metabolic	1409	7684	-9.64987	139.046	6.44338e-05	0.944671	1	1
chr9.117713024.A.G	rs4986790	G	Severity	CAV	G	TLR4	174.1	Breast cancer [female]	neoplasms	283	8722	-0.0114209	0.164569	0.988644	0.944672	1	1
chr10.52771466.C.T	rs1800451	T	Potential functional effect on protein	FCP + IP	T	MBL2	514	Abnormal findings examination of lungs	respiratory	260	8674	-0.00779397	0.112313	0.992236	0.944675	1	1
chr2.196087686.G.A	rs2176724	A	Severity	CAV	A	-	379	Other disorders of eye	sense organs	323	7927	-0.00598676	0.0862707	0.994031	0.944675	1	1
chr17.45422978.G.C	rs1230082	G	Severity	CAV	C	ARHGAP27	735.1	Flat foot	musculoskeletal	109	8248	0.00962632	0.138728	1.00967	0.944679	1	1
chr11.34482745.G.A	rs61882275	G	Severity	CAV	A	ELF5	274.11	Gouty arthropathy	endocrine/metabolic	124	9127	-0.0109873	0.158371	0.989073	0.94469	1	1
chr18.6461231.C.G	rs11659676	G	Severity	CAV-FE	C	RPL6P27	292	Neurological disorders	mental disorders	404	7697	0.00512667	0.0738982	1.00514	0.944691	1	1
chrX.15592465.T.A	rs73195521	A	Severity	CAV	A	ACE2	271.3	Intestinal disaccharidase deficiencies and disaccharide malabsorption	endocrine/metabolic	1406	7684	-9.64521	139.037	6.47346e-05	0.944694	1	1
chr8.73355963.T.C	rs2010843	C	Severity	CAV	C	RDH10-AS1	327.41	Organic or persistent insomnia	neurological	148	7309	0.0131162	0.189077	1.0132	0.944695	1	1
chr6.18015216.C.T	rs140247774	T	Severity	CAV	T	-	626.1	Irregular menstrual cycle/bleeding	genitourinary	567	7372	0.0226773	0.326932	1.02294	0.9447	1	1
chr16.85959043.C.T	rs12444486	C	Severity in African-Americans	CAV	C	-	287	Purpura and other hemorrhagic conditions	hematopoietic	184	8222	0.0074764	0.107845	1.0075	0.944731	1	1
chr22.43928847.C.G	rs738409	G	Protective*Conflicting; Severity*Conflicting	CAV	G	PNPLA3	272.1	Hyperlipidemia	endocrine/metabolic	3262	5568	-0.00349169	0.0503798	0.996514	0.944745	1	1
chr12.52726315.TC.T	rs5798227	T	Risk factor	CAV	TC	-	300	Anxiety disorders	mental disorders	1041	5858	0.00485784	0.0701274	1.00487	0.944773	1	1
chr9.87726001.C.A	rs41307457	C;A	Possible functional consequences	FCP + IP	A	CTSL	250.25	Diabetes type 2 with peripheral circulatory disorders	endocrine/metabolic	331	5867	0.00740396	0.106886	1.00743	0.944775	1	1
chr6.12216733.A.G	rs10755709	A	Severity	CAV	G	-	783	Fever of unknown origin	symptoms	166	8623	0.00804779	0.116181	1.00808	0.944775	1	1
chr7.117587738.G.A	rs76713772	A	Severity	CAV	A	CFTR	280	Iron deficiency anemias	hematopoietic	922	6210	13.6434	196.968	841858	0.944777	1	1
chr2.6013310.G.A	rs73910904	A	Risk factor	CAV	A	-	771	Musculoskeletal symptoms referable to limbs	symptoms	439	8077	0.0140294	0.202549	1.01413	0.944779	1	1
chr2.216660263.A.C	rs2270360	A	Severity	CAV	C	IGFBP2	593	Hematuria	genitourinary	278	7311	-0.0146312	0.211254	0.985475	0.944784	1	1
chr21.41660268.A.T	rs2252109	A	Severity	CAV	A	-	241.1	Nontoxic uninodular goiter	endocrine/metabolic	346	7121	0.00629357	0.0908727	1.00631	0.944785	1	1
chr5.32750877.T.C	rs1173773	C	Protective	CAV	T	NPR3	278	Overweight, obesity and other hyperalimentation	endocrine/metabolic	2841	5417	-0.00247029	0.03568	0.997533	0.944803	1	1
chr2.6013310.G.A	rs73910904	A	Risk factor	CAV	A	-	350.2	Abnormality of gait	neurological	874	7837	0.0106152	0.153334	1.01067	0.944807	1	1
chr12.47844974.A.G	rs731236	AG and AA genotype	Severity	CAV	G	VDR	280.1	Iron deficiency anemias, unspecified or not due to blood loss	hematopoietic	748	6203	-0.00423066	0.0611163	0.995778	0.944812	1	1
chr9.133251249.A.G	rs7849280	G	Protective	CAV	G	ABO	709	Diffuse diseases of connective tissue	dermatologic	140	7747	0.00969835	0.140128	1.00975	0.944822	1	1
chr10.52771466.C.T	rs1800451	T	Potential functional effect on protein	FCP + IP	T	MBL2	274.1	Gout	endocrine/metabolic	291	9027	-0.0072418	0.10465	0.992784	0.94483	1	1
chrX.15599938.A.G	rs2106809	G	Severity	CAV	G	ACE2	136	Other infectious and parasitic diseases	infectious diseases	134	8969	0.0155279	0.224393	1.01565	0.944831	1	1
chr8.38963809.A.G	rs10808999	G	Severity	CAV	A	PLEKHA2	252.1	Hyperparathyroidism	endocrine/metabolic	199	8537	-0.0205113	0.296563	0.979698	0.944859	1	1
chr7.128938247.T.G	rs10488631	TCTA haplotype	Severity in European-Americans	CAV	T	IRF5	271.3	Intestinal disaccharidase deficiencies and disaccharide malabsorption	endocrine/metabolic	1387	7577	-0.00296754	0.0429257	0.997037	0.944885	1	1
chr4.188627868.CTCT.C	rs1734523522	C	Severity	CAV	C	LINC01060	571.5	Other chronic nonalcoholic liver disease	digestive	474	7909	0.00629059	0.091011	1.00631	0.944895	1	1
chr1.214663607.G.A	rs143976001	A	Severity	CAV	A	CENPF	585.3	Chronic renal failure [CKD]	genitourinary	984	7230	-12.535	181.391	3.59848e-06	0.944906	1	1
chr12.6845711.C.T	rs5443	T	protective	CAV	C	CDCA3	395.2	Nonrheumatic aortic valve disorders	circulatory system	169	8522	0.00929498	0.13454	1.00934	0.94492	1	1
chrX.15603134.G.A	rs7885856	G;A	Possible functional consequences	FCP + IP	A	ACE2	514.2	Solitary pulmonary nodule	respiratory	309	8818	0.0108588	0.157193	1.01092	0.944926	1	1
chr8.37849759.C.T	rs138763430	T	Severity	CAV	T	BRF2	327.4	Insomnia	neurological	750	7397	-11.4883	166.308	1.02498e-05	0.944927	1	1
chr5.157106730.T.C	rs35960726	C	Severity	CAV	C	HAVCR2	300	Anxiety disorders	mental disorders	1042	5870	-11.1796	161.874	1.39561e-05	0.944939	1	1
chr7.54580201.A.C	rs622568	C	Severity; Risk factor	CAV-FE	C	-	477	Epistaxis or throat hemorrhage	respiratory	125	6247	-0.00908815	0.131628	0.990953	0.944954	1	1
chr7.22728408.A.G	rs2069837	G	Severity	CAV-FE	G	IL6	550	Abdominal hernia	digestive	484	8904	-0.0070195	0.101675	0.993005	0.944959	1	1
chr17.35880776.C.T	rs2107538	T	Risk factor; Severity	FCP	T	CCL5	180	Cervical cancer and dysplasia	neoplasms	138	8165	0.00857142	0.124179	1.00861	0.94497	1	1
chrX.15596127.G.T	rs146598386	T	Severity	CAV	T	ACE2	250.3	Insulin pump user	endocrine/metabolic	663	5986	-12.2529	177.518	4.77105e-06	0.944971	1	1
chr2.196087686.G.A	rs2176724	A	Severity	CAV	A	-	626.11	Absent or infrequent menstruation	genitourinary	144	7355	0.00921148	0.133523	1.00925	0.944999	1	1
chr4.67963885.A.G	rs17088850	G	Possible functional consequences	FCP + IP	G	TMPRSS11A	624.9	stress incontinence, female	genitourinary	110	9096	0.0124394	0.180343	1.01252	0.945009	1	1
chr10.89010241.T.C	rs982764	T	Severity	CAV-FE	C	FAS	427	Cardiac dysrhythmias	circulatory system	1226	7006	-0.00347834	0.0504336	0.996528	0.945014	1	1
chr21.41494374.C.T	rs114363287	T	Risk factor	CAV	T	TMPRSS2	705	Disorders of sweat glands	dermatologic	108	7736	-0.0700582	1.01581	0.93234	0.945016	1	1
chr7.107967457.C.T	rs2237698	T	Severity	CAV	T	LAMB1	250.6	Polyneuropathy in diabetes	endocrine/metabolic	219	5973	0.0129164	0.187312	1.013	0.945024	1	1
chr7.22548762.C.T	rs13227460	T	Severity	CAV	T	STEAP1B	339	Other headache syndromes	neurological	528	7896	-0.00878121	0.127351	0.991257	0.945027	1	1
chr15.60845514.G.A	rs17303202	A	Risk factor; Severity	CAV-FE	A	RORA	327.32	Obstructive sleep apnea	neurological	750	7381	-0.00450095	0.0652798	0.995509	0.945031	1	1
chr8.38996464.C.A	rs7840270	C	Severity	CAV-FE	A	ADAM9	411.3	Angina pectoris	circulatory system	244	7766	0.00816724	0.118458	1.0082	0.945032	1	1
chr21.41660268.A.T	rs2252109	A	Severity	CAV	A	-	262	Mineral deficiency NEC	endocrine/metabolic	115	5331	0.0104264	0.15124	1.01048	0.945038	1	1
chr4.111691870.C.T	rs112641600	C	Severity	CAV	T	-	286.2	Encounter for long-term (current) use of anticoagulants	hematopoietic	197	8639	-0.0162611	0.235937	0.98387	0.945052	1	1
chr1.155066988.C.T	rs114301457	T	Severity	CAV	T	EFNA4	278.11	Morbid obesity	endocrine/metabolic	1136	5519	-10.8798	157.915	1.88355e-05	0.945072	1	1
chr6.160716758.G.A	rs4252187	A	Potential functional effect on protein	FCP + IP	A	PLG	495	Asthma	respiratory	1525	6965	-12.0584	175.065	5.79545e-06	0.945085	1	1
chr1.20166359.C.T	rs72663004	T	Severity	CAV	T	PLA2G2C	251.1	Hypoglycemia	endocrine/metabolic	102	5557	-0.0290441	0.421761	0.971374	0.945098	1	1
chr19.31533051.C.A	rs8105499	C	Severity	CAV	A	LINC02841	512	Other symptoms of respiratory system	respiratory	2661	5111	-0.00308435	0.0447897	0.99692	0.945099	1	1
chr1.155197995.A.G	rs41264915	A	Severity	CAV-FE	G	THBS3	626	Disorders of menstruation and other abnormal bleeding from female genital tract	genitourinary	726	7368	-0.0049846	0.0724257	0.995028	0.94513	1	1
chr10.89010241.T.C	rs982764	T	Severity	CAV-FE	C	FAS	480	Pneumonia	respiratory	401	8059	0.00561125	0.0815664	1.00563	0.945154	1	1
chrX.15564142.G.A	rs147311723	A	Severity	CAV	A	ACE2	809	Fracture of unspecified bones	injuries & poisonings	128	8533	0.0401472	0.583757	1.04096	0.94517	1	1
chr19.24134099.G.A	rs10407383	A	Severity	CAV-FE	A	ZNF254	008	Intestinal infection	infectious diseases	143	9142	0.00827631	0.120361	1.00831	0.945179	1	1
chr12.47903511.T.C	rs11574018	C	Severity	CAV	C	VDR	726	Peripheral enthesopathies and allied syndromes	musculoskeletal	749	6828	-11.4142	165.997	1.10375e-05	0.945179	1	1
chr4.5820150.T.C	rs3774881	T	Severity	CAV	T	CRMP1	770	Myalgia and myositis unspecified	symptoms	114	7680	-0.0104622	0.152194	0.989592	0.945194	1	1
chr9.4329170.T.C	rs3895472	C	Severity	CAV	T	GLIS3	454.1	Varicose veins of lower extremity	circulatory system	256	7654	-0.00820056	0.119302	0.991833	0.945198	1	1
chr4.143999443.G.A	rs7683365	A	Risk factor	FCP + IP	A	GYPB	695.42	Systemic lupus erythematosus	dermatologic	135	7032	-0.0117734	0.171298	0.988296	0.945204	1	1
chr17.35880776.C.T	rs2107538	T	Risk factor; Severity	FCP	T	CCL5	706.2	Sebaceous cyst	dermatologic	115	7661	0.00921093	0.134026	1.00925	0.945209	1	1
chr10.52340585.A.T	rs1441121	T	Severity	CAV	A	-	401	Hypertension	circulatory system	4879	3992	0.003631	0.0528656	1.00364	0.945241	1	1
chr21.41660268.A.T	rs2252109	A	Severity	CAV	A	-	244.1	Secondary hypothyroidism	endocrine/metabolic	160	7121	-0.0088554	0.128943	0.991184	0.945247	1	1
chr12.47903511.T.C	rs11574018	C	Severity	CAV	C	VDR	465	Acute upper respiratory infections of multiple or unspecified sites	respiratory	1166	6637	-12.019	175.028	6.02859e-06	0.945253	1	1
chr20.50152518.G.A	rs6020298	A	Severity	CAV	G	PEDS1-UBE2V1	585.4	Chronic kidney disease, Stage I or II	genitourinary	210	6975	-0.00879597	0.128096	0.991243	0.945255	1	1
chr8.40324459.C.A	rs11779911	C	Severity	CAV	A	SIRLNT	599.2	Retention of urine	genitourinary	139	6548	-0.0102207	0.148948	0.989831	0.945293	1	1
chr9.131672331.T.G	rs12551879	G	Severity	CAV	G	RAPGEF1	371.3	Inflammation of eyelids	sense organs	109	8053	0.0184125	0.268354	1.01858	0.945298	1	1
chr19.31533051.C.A	rs8105499	C	Severity	CAV	A	LINC02841	550.1	Inguinal hernia	digestive	142	8746	0.0106219	0.154823	1.01068	0.945303	1	1
chr1.244873270.T.C	rs12130553	C	Severity	CAV	T	-	274.11	Gouty arthropathy	endocrine/metabolic	108	7232	0.0135279	0.197228	1.01362	0.945316	1	1
chr1.35908500.C.T	rs2765013	C	Severity	CAV	T	AGO1	477	Epistaxis or throat hemorrhage	respiratory	120	6030	0.00931694	0.135853	1.00936	0.945323	1	1
chr20.50152518.G.A	rs6020298	A	Severity	CAV	G	PEDS1-UBE2V1	470	Septal Deviations/Turbinate Hypertrophy	respiratory	103	6086	-0.0120352	0.175491	0.988037	0.945324	1	1
chr6.31575324.G.A	rs361525	G	Severity	CAV-FE	A	TNF	426.7	Abnormal electrocardiogram [ECG] [EKG]	circulatory system	230	7069	-0.0168058	0.245105	0.983335	0.945335	1	1
chr1.27373964.C.T	rs141300199	T	Severity	CAV	T	FCN3	465	Acute upper respiratory infections of multiple or unspecified sites	respiratory	1166	6635	-11.8355	172.631	7.24256e-06	0.94534	1	1
chr5.174562335.T.A	rs2220543	T	Severity	CAV	A	SUMO2P6	289.3	Personal history of diseases of blood and blood-forming organs	hematopoietic	209	8065	0.00706834	0.103119	1.00709	0.945352	1	1
chr2.196087686.G.A	rs2176724	A	Severity	CAV	A	-	694.2	Other dyschromia	dermatologic	169	7833	0.00801332	0.116933	1.00805	0.945365	1	1
chrX.15600835.T.C	rs4646116	C	Risk factor	FCP + IP	C	ACE2	411.4	Coronary atherosclerosis	circulatory system	922	8098	-11.3327	165.372	1.19745e-05	0.945365	1	1
chr5.159315942.T.G	rs3212227	T	Severity	FCP	G	IL12B	562.1	Diverticulosis	digestive	141	6855	0.0088406	0.12901	1.00888	0.945367	1	1
chr11.320836.C.T	rs34481144	T	Severity	CAV	T	IFITM3	338.2	Chronic pain	neurological	1759	6452	-0.00452072	0.0659742	0.995489	0.94537	1	1
chr16.57636629.G.A	rs7499679	A	Severity	CAV	A	ADGRG1	300.4	Dysthymic disorder	mental disorders	164	5732	0.00791138	0.115457	1.00794	0.94537	1	1
chr7.128954129.T.C	rs10488631	TCTA haplotype	Severity in European-Americans	CAV	C	IRF5	514.2	Solitary pulmonary nodule	respiratory	309	8823	-0.0194104	0.283294	0.980777	0.945374	1	1
chr12.8058591.T.C	rs7842	C	Risk factor; Severity	CAV	C	C3AR1	613	Other nonmalignant breast conditions	genitourinary	183	9069	-0.00764355	0.11157	0.992386	0.945381	1	1
chrX.15586459.TAAATC.T	rs755766792	T	Severity	CAV	T	ACE2	350	Abnormal movement	neurological	1084	7857	-10.8149	157.87	2.00987e-05	0.945384	1	1
chr1.155066988.C.T	rs114301457	T	Severity	CAV	T	EFNA4	465	Acute upper respiratory infections of multiple or unspecified sites	respiratory	1166	6636	-10.9993	160.564	1.67135e-05	0.945384	1	1
chrX.15566297.A.G	rs4646179	G	Severity	CAV	G	ACE2	761	Cervicalgia	symptoms	591	8459	0.0090152	0.131605	1.00906	0.945386	1	1
chr17.63488670.G.A	rs4343	G	Severity; Risk factor	CAV	G	ACE	772.3	Muscle weakness	symptoms	234	8671	-0.00769036	0.112266	0.992339	0.945387	1	1
chr4.106022043.T.C	rs11729561	T	Severity	CAV	C	-	136	Other infectious and parasitic diseases	infectious diseases	133	8780	0.019241	0.280887	1.01943	0.945387	1	1
chr7.54580201.A.C	rs622568	C	Severity; Risk factor	CAV-FE	C	-	476	Allergic rhinitis	respiratory	1133	6247	-0.00324448	0.0473791	0.996761	0.945404	1	1
chr1.206773552.T.C	rs1800896	C	Severity	FCP	C	IL10	704	Diseases of hair and hair follicles	dermatologic	290	8345	0.00618296	0.090296	1.0062	0.945408	1	1
chr19.50379362.T.C	rs1405655	C	Severity	CAV-FE	T	NR1H2	735.1	Flat foot	musculoskeletal	113	8528	-0.00911247	0.133106	0.990929	0.945419	1	1
chr21.41470664.C.T	rs61735794	T	Risk factor	CAV	T	TMPRSS2	743.11	Osteoporosis NOS	musculoskeletal	397	8646	0.0377789	0.551919	1.0385	0.945427	1	1
chr2.162267541.C.T	rs1990760	T	Risk factor; Severity	CAV	T	IFIH1	574	Cholelithiasis and cholecystitis	digestive	193	9110	0.00984428	0.143843	1.00989	0.945437	1	1
chr7.22728408.A.G	rs2069837	G	Severity	CAV-FE	G	IL6	288	Diseases of white blood cells	hematopoietic	106	8205	0.0143988	0.2104	1.0145	0.945439	1	1
chrX.15602217.T.C	rs190509934	C	Protective	CAV	C	ACE2	185	Cancer of prostate	neoplasms	199	8673	-0.0747404	1.09217	0.927984	0.945441	1	1
chr17.45714244.T.C	rs113661667	C	Risk factor	CAV-FE	C	LINC02210-CRHR1	433.2	Occlusion of cerebral arteries	circulatory system	438	8581	-0.0125353	0.183182	0.987543	0.945443	1	1
chr2.60480453.A.G	rs1123573	A	Severity	CAV-FE	G	BCL11A	292.3	Memory loss	mental disorders	201	8469	-0.00735449	0.107482	0.992672	0.945447	1	1
chrX.15603134.G.A	rs7885856	G;A	Possible functional consequences	FCP + IP	A	ACE2	198	Secondary malignant neoplasm	neoplasms	113	8508	0.0175881	0.257072	1.01774	0.945454	1	1
chr4.44416575.T.C	rs35540967	C	Severity	CAV	C	KCTD8	475.9	Postnasal drip	respiratory	221	6306	-0.0274552	0.401293	0.972918	0.945454	1	1
chr13.19647239.G.A	rs191299359	A	Severity	CAV	A	MPHOSPH8	272.1	Hyperlipidemia	endocrine/metabolic	3297	5630	-8.17288	119.468	0.000282204	0.945459	1	1
chr14.102356233.A.G	rs11160678	G	Severity	CAV	G	CINP	574.1	Cholelithiasis	digestive	146	8972	0.00904046	0.132192	1.00908	0.945476	1	1
chr5.32750877.T.C	rs1173773	C	Protective	CAV	T	NPR3	338.1	Acute pain	neurological	281	6487	0.00624534	0.0913762	1.00626	0.945509	1	1
chrX.15581240.G.A	rs147464721	A	Severity	CAV	A	ACE2	241.2	Nontoxic multinodular goiter	endocrine/metabolic	271	7916	0.0411717	0.602576	1.04203	0.945526	1	1
chr5.131995059.C.T	rs56162149	T	Severity	CAV-FE	C	ACSL6	733	Other disorders of bone and cartilage	musculoskeletal	370	7269	-0.00640886	0.0938237	0.993612	0.945541	1	1
chr15.90866675.C.T	rs79742014	T	Protective	IP	T	FURIN	496.2	Chronic bronchitis	respiratory	262	6953	-0.0415238	0.607908	0.959326	0.945542	1	1
chr18.6461231.C.G	rs11659676	G	Severity	CAV-FE	C	RPL6P27	706.8	Other specified diseases of sebaceous glands	dermatologic	412	7034	-0.00491115	0.0718995	0.995101	0.945542	1	1
chr11.784340.C.G	rs7104929	G	Severity	CAV-FE	G	-	395.2	Nonrheumatic aortic valve disorders	circulatory system	168	8417	0.0111838	0.163749	1.01125	0.945548	1	1
chr13.19647239.G.A	rs191299359	A	Severity	CAV	A	MPHOSPH8	272	Disorders of lipoid metabolism	endocrine/metabolic	3328	5630	-8.15843	119.468	0.000286312	0.945555	1	1
chr10.89010241.T.C	rs982764	T	Severity	CAV-FE	C	FAS	317.1	Alcoholism	mental disorders	226	7098	0.00730528	0.106977	1.00733	0.945556	1	1
chr4.107694523.TG.T	rs70947091	T	Severity	CAV-FE	T	PAPSS1	578	Gastrointestinal hemorrhage	digestive	487	8120	-0.00718724	0.105259	0.992839	0.945562	1	1
chr19.31533051.C.A	rs8105499	C	Severity	CAV	A	LINC02841	350.2	Abnormality of gait	neurological	860	7707	-0.00464082	0.067975	0.99537	0.945569	1	1
chr10.43519603.G.T	rs10793436	G	Severity	CAV	G	-	367	Disorders of refraction and accommodation; blindness and low vision	sense organs	433	7696	0.00490354	0.0718355	1.00492	0.945578	1	1
chr2.45584979.T.C	-	HLA-A*02:02	Protective	IP	T	HLA-A	338.2	Chronic pain	neurological	1785	6539	0.00272904	0.0399836	1.00273	0.945583	1	1
chr13.33129529.C.G	rs34425674	G	Risk factor	CAV	G	STARD13	250.24	Type 2 diabetes with neurological manifestations	endocrine/metabolic	466	5986	0.0368467	0.539901	1.03753	0.945589	1	1
chr2.195994321.C.T	rs191631470	T	Severity	CAV	T	DNAH7	704	Diseases of hair and hair follicles	dermatologic	290	8344	-0.070004	1.02581	0.93239	0.945592	1	1
chr1.154454494.A.C	rs2228145	A	Risk factor	CAV	C	IL6R	585.32	End stage renal disease	genitourinary	505	7202	-0.00692485	0.101475	0.993099	0.945593	1	1
chr13.33129529.C.G	rs34425674	G	Risk factor	CAV	G	STARD13	250.1	Type 1 diabetes	endocrine/metabolic	127	5986	-0.0699742	1.02568	0.932418	0.945609	1	1
chr1.169597075.C.T	rs6127	T	Severity in males	CAV	C	SELP	585.32	End stage renal disease	genitourinary	508	7230	0.00607616	0.0890713	1.00609	0.945613	1	1
chr5.159315942.T.G	rs3212227	T	Severity	FCP	G	IL12B	947	Urticaria	dermatologic	117	7499	0.00947967	0.138995	1.00952	0.945625	1	1
chr14.35401887.C.T	rs696	CC genotype	Severity	CAV	C	NFKBIA	271	Disorders of carbohydrate transport and metabolism	endocrine/metabolic	1398	7592	-0.00296268	0.0434417	0.997042	0.945627	1	1
chr2.181488719.A.C	rs2034831	C	Severity	CAV	C	ITGA4	550	Abdominal hernia	digestive	483	8865	0.0190884	0.280013	1.01927	0.945651	1	1
chr11.320836.C.T	rs34481144	T	Severity	CAV	T	IFITM3	472	Chronic pharyngitis and nasopharyngitis	respiratory	312	6181	-0.00959689	0.140819	0.990449	0.945666	1	1
chr1.230710048.A.G	rs699	G	Severity	CAV	A	AGT	735.2	Acquired toe deformities	musculoskeletal	178	8531	0.0104062	0.152706	1.01046	0.94567	1	1
chr1.214663607.G.A	rs143976001	A	Severity	CAV	A	CENPF	707	Chronic ulcer of skin	dermatologic	327	9058	0.0710452	1.04266	1.07363	0.945675	1	1
chr11.71456403.G.T	rs12785878	G	Severity	CAV	T	NADSYN1	792.1	Papanicolaou smear of cervix or vagina with atypical squamous cells	genitourinary	120	8262	0.0112525	0.165144	1.01132	0.945676	1	1
chr21.33287378.C.T	rs8178521	T	Severity	CAV-FE	T	IL10RB	465	Acute upper respiratory infections of multiple or unspecified sites	respiratory	1155	6566	-0.00757644	0.111204	0.992452	0.945681	1	1
chr21.41473456.A.G	rs17854725	G	Severity	CAV	G	TMPRSS2	939	Atopic/contact dermatitis due to other or unspecified	dermatologic	638	7419	-0.00418692	0.0614556	0.995822	0.945683	1	1
chr7.107967457.C.T	rs2237698	T	Severity	CAV	T	LAMB1	714.1	Rheumatoid arthritis	musculoskeletal	231	8872	0.0126533	0.185764	1.01273	0.945694	1	1
chr10.28606315.C.T	rs12773860	T	Severity	CAV	T	WAC	278.4	Abnormal weight gain	endocrine/metabolic	161	5480	-0.0274407	0.402952	0.972932	0.945707	1	1
chr10.43519603.G.T	rs10793436	G	Severity	CAV	G	-	350.2	Abnormality of gait	neurological	834	7410	0.00375076	0.0550838	1.00376	0.945712	1	1
chr7.128938247.T.G	rs10488631	TCTA haplotype	Severity in European-Americans	CAV	T	IRF5	722	Intervertebral disc disorders	musculoskeletal	361	7916	-0.00538935	0.079175	0.994625	0.945731	1	1
chr6.41534945.A.C	rs1886814	C	Severity	CAV-FE	C	FOXP4-AS1	465.2	Acute pharyngitis	respiratory	334	6606	0.0103458	0.152018	1.0104	0.945741	1	1
chr5.174562335.T.A	rs2220543	T	Severity	CAV	A	SUMO2P6	070.3	Viral hepatitis C	infectious diseases	950	6062	-0.00362329	0.0532485	0.996383	0.94575	1	1
chr11.784340.C.G	rs7104929	G	Severity	CAV-FE	G	-	687.1	Rash and other nonspecific skin eruption	dermatologic	724	6755	0.00557496	0.0819321	1.00559	0.945751	1	1
chrX.15592465.T.A	rs73195521	A	Severity	CAV	A	ACE2	285	Other anemias	hematopoietic	1808	6209	-9.4655	139.11	7.74792e-05	0.945751	1	1
chr1.109740350.G.T	rs1332018	T	Risk factor; Severity	CAV	G	GSTM3	706.1	Acne	dermatologic	231	7745	0.0088105	0.129495	1.00885	0.945756	1	1
chr1.35908500.C.T	rs2765013	C	Severity	CAV	T	AGO1	770	Myalgia and myositis unspecified	symptoms	135	9029	0.00868478	0.127648	1.00872	0.945756	1	1
chr15.100233816.G.A	rs143434383	A	Risk factor	CAV	A	ADAMTS17	465	Acute upper respiratory infections of multiple or unspecified sites	respiratory	1165	6628	-0.053256	0.782792	0.948137	0.945759	1	1
chr9.21131628.G.C	rs12236000	G	Severity	CAV	C	-	530.11	GERD	digestive	1795	6748	0.00453201	0.0666267	1.00454	0.945769	1	1
chr5.21768177.G.A	-	HLA-A*02:02	Protective	IP	A	HLA-A	442	Other aneurysm	circulatory system	150	7878	0.0151475	0.222733	1.01526	0.94578	1	1
chrX.15566297.A.G	rs4646179	G	Severity	CAV	G	ACE2	427.7	Tachycardia NOS	circulatory system	194	7041	0.0152156	0.223754	1.01533	0.945784	1	1
chrX.15566297.A.G	rs4646179	G	Severity	CAV	G	ACE2	242	Thyrotoxicosis with or without goiter	endocrine/metabolic	274	7904	0.0123531	0.181675	1.01243	0.945789	1	1
chrX.15596127.G.T	rs146598386	T	Severity	CAV	T	ACE2	275.6	Hypercalcemia	endocrine/metabolic	237	8960	0.0706172	1.03878	1.07317	0.945801	1	1
chr1.214663607.G.A	rs143976001	A	Severity	CAV	A	CENPF	741	Symptoms and disorders of the joints	musculoskeletal	597	8440	-11.9935	176.442	6.1845e-06	0.945806	1	1
chr8.40324459.C.A	rs11779911	C	Severity	CAV	A	SIRLNT	681.5	Cellulitis and abscess of leg, except foot	dermatologic	163	7608	-0.00901493	0.132636	0.991026	0.945812	1	1
chr6.160716758.G.A	rs4252187	A	Potential functional effect on protein	FCP + IP	A	PLG	300.1	Anxiety disorder	mental disorders	844	5869	-11.8545	174.419	7.10653e-06	0.945813	1	1
chr17.49863303.C.T	rs77534576	T	Severity	CAV	T	-	300.1	Anxiety disorder	mental disorders	844	5865	0.0223679	0.32918	1.02262	0.945825	1	1
chr6.105878879.T.A	rs9386484	T	Severity	CAV	A	-	433.1	Occlusion and stenosis of precerebral arteries	circulatory system	111	6979	0.00983584	0.144774	1.00988	0.945834	1	1
chr1.87162490.C.T	rs10873821	C	Severity	CAV	C	LINC01140	078	Viral warts & HPV	infectious diseases	326	6115	0.00570332	0.0839689	1.00572	0.945848	1	1
chr2.196087686.G.A	rs2176724	A	Severity	CAV	A	-	727.1	Synovitis and tenosynovitis	musculoskeletal	208	6793	-0.00743098	0.109433	0.992597	0.945862	1	1
chr1.3081749.G.A	rs12745140	A	Severity	CAV	A	PRDM16	452	Other venous embolism and thrombosis	circulatory system	362	7704	-0.0214042	0.315281	0.978823	0.945874	1	1
chr9.87726151.C.T	rs41312184	C;T	Possible functional consequences	FCP + IP	T	CTSL	626	Disorders of menstruation and other abnormal bleeding from female genital tract	genitourinary	730	7394	0.035793	0.52736	1.03644	0.945887	1	1
chr17.45995618.A.G	rs112572874	G	Risk factor	CAV-FE	G	MAPT	250.7	Diabetic retinopathy	endocrine/metabolic	196	7790	0.0179825	0.265017	1.01815	0.945902	1	1
chr2.195994321.C.T	rs191631470	T	Severity	CAV	T	DNAH7	289.3	Personal history of diseases of blood and blood-forming organs	hematopoietic	219	8198	-0.0701403	1.03387	0.932263	0.945911	1	1
chr9.133251249.A.G	rs7849280	G	Protective	CAV	G	ABO	368	Visual disturbances	sense organs	313	8443	0.00638692	0.0941606	1.00641	0.945921	1	1
chr12.6845711.C.T	rs5443	T	protective	CAV	C	CDCA3	374	Other disorders of eyelids	sense organs	118	8074	0.0107482	0.158476	1.01081	0.945927	1	1
chr22.22210343.A.T	rs5757427	T	Severity	CAV	A	IGLV10-54	599.3	Dysuria	genitourinary	301	4721	-0.00848701	0.125145	0.991549	0.945931	1	1
chr2.191909428.G.A	rs147509469	A	Risk factor for females	CAV	A	CAVIN2-AS1	588.2	Secondary hyperparathyroidism (of renal origin)	genitourinary	172	7215	0.0496795	0.732573	1.05093	0.945933	1	1
chr2.6013310.G.A	rs73910904	A	Risk factor	CAV	A	-	244.1	Secondary hypothyroidism	endocrine/metabolic	183	7915	0.0202957	0.299285	1.0205	0.945934	1	1
chr5.32750877.T.C	rs1173773	C	Protective	CAV	T	NPR3	292	Neurological disorders	mental disorders	437	8339	0.00507852	0.0749004	1.00509	0.945942	1	1
chr12.6845711.C.T	rs5443	T	protective	CAV	C	CDCA3	514.2	Solitary pulmonary nodule	respiratory	309	8822	0.00665959	0.0982253	1.00668	0.945946	1	1
chr8.40324459.C.A	rs11779911	C	Severity	CAV	A	SIRLNT	244	Hypothyroidism	endocrine/metabolic	515	7577	0.00524525	0.0773718	1.00526	0.945951	1	1
chr5.157106730.T.C	rs35960726	C	Severity	CAV	C	HAVCR2	300.1	Anxiety disorder	mental disorders	844	5870	-10.9321	161.272	1.7875e-05	0.945955	1	1
chr21.41494374.C.T	rs114363287	T	Risk factor	CAV	T	TMPRSS2	427.1	Paroxysmal tachycardia, unspecified	circulatory system	186	7058	0.0485892	0.717082	1.04979	0.945977	1	1
chr21.41509390.C.G	rs12626358	G	Possible functional consequences	FCP + IP	G	TMPRSS2	785	Abdominal pain	symptoms	1548	6093	0.00314415	0.0464096	1.00315	0.945986	1	1
chr4.67963489.G.A	rs6552134	G	Possible functional consequences	FCP + IP	A	TMPRSS11A	244.2	Acquired hypothyroidism	endocrine/metabolic	137	7750	-0.0101867	0.150375	0.989865	0.945991	1	1
chr3.101705614.T.C	rs11919389	C	Risk factor	CAV	C	PDCL3P4	244.1	Secondary hypothyroidism	endocrine/metabolic	185	7884	-0.00807096	0.119196	0.991962	0.946015	1	1
chr7.117587738.G.A	rs76713772	A	Severity	CAV	A	CFTR	418	Nonspecific chest pain	circulatory system	1479	6726	13.3349	196.968	618405	0.946024	1	1
chr4.68840276.G.A	rs115162070	G	Severity	CAV	A	-	214	Lipoma	neoplasms	110	8943	-0.0484351	0.715484	0.952719	0.946028	1	1
chr1.155133406.T.G	rs4971066	G	Risk factor	CAV	G	EFNA1	626.12	Excessive or frequent menstruation	genitourinary	256	7334	-0.0181718	0.268479	0.981992	0.946037	1	1
chr2.195499753.A.C	rs73060484	C	Severity	CAV	C	-	395.1	Nonrheumatic mitral valve disorders	circulatory system	149	8383	-0.0135747	0.200597	0.986517	0.946047	1	1
chr11.320836.C.T	rs34481144	T	Severity	CAV	T	IFITM3	628	Ovarian cyst	genitourinary	102	7236	0.0170359	0.251769	1.01718	0.946052	1	1
chr5.123497022.T.C	rs62377777	T	Severity	CAV	C	-	473	Diseases of the larynx and vocal cords	respiratory	246	6263	0.00722817	0.106831	1.00725	0.946056	1	1
chrX.12885540.A.T	rs179008	T	Severity; Risk factor	CAV	T	TLR7	275.6	Hypercalcemia	endocrine/metabolic	229	8709	-0.0108741	0.160719	0.989185	0.946057	1	1
chr2.216660263.A.C	rs2270360	A	Severity	CAV	C	IGFBP2	425.1	Primary/intrinsic cardiomyopathies	circulatory system	241	8675	0.0159663	0.235989	1.01609	0.946059	1	1
chr6.160731787.C.T	rs4252128	T	Potential functional effect on protein	FCP + IP	T	PLG	504	Other alveolar and parietoalveolar pneumonopathy	respiratory	103	8918	-0.0395544	0.584771	0.961218	0.946072	1	1
chr2.196087686.G.A	rs2176724	A	Severity	CAV	A	-	368	Visual disturbances	sense organs	311	8442	0.00588812	0.0870599	1.00591	0.946078	1	1
chr1.230710048.A.G	rs699	G	Severity	CAV	A	AGT	426	Cardiac conduction disorders	circulatory system	499	7069	-0.00630776	0.0932783	0.993712	0.946086	1	1
chr3.148742201.A.C	rs5186	C	Severity	CAV	C	AGTR1	279.7	Other immunological findings	endocrine/metabolic	520	8720	0.00971602	0.143736	1.00976	0.946107	1	1
chr2.74462906.CA.C	rs765427546	C	Severity	CAV	C	MOGS	272	Disorders of lipoid metabolism	endocrine/metabolic	3328	5630	-8.07393	119.468	0.000311558	0.946118	1	1
chr6.160716758.G.A	rs4252187	A	Potential functional effect on protein	FCP + IP	A	PLG	726	Peripheral enthesopathies and allied syndromes	musculoskeletal	749	6828	-11.3429	167.858	1.18538e-05	0.946125	1	1
chr15.90876959.G.A	rs201551785	A	Potential functional effect on protein	FCP + IP	A	FURIN	512.8	Cough	respiratory	1325	5204	13.3083	196.968	602170	0.946131	1	1
chr8.97128242.T.C	rs7817272	C	Severity	CAV	C	CPQ	180.3	Cervical intraepithelial neoplasia [CIN] [Cervical dysplasia]	neoplasms	121	8254	0.0092048	0.136246	1.00925	0.946136	1	1
chr2.113129630.T.C	rs419598	C	Risk factor	CAV	C	IL1RN	038	Septicemia	infectious diseases	114	8434	0.0190272	0.281651	1.01921	0.946139	1	1
chr12.47903511.T.C	rs11574018	C	Severity	CAV	C	VDR	300	Anxiety disorders	mental disorders	1042	5870	-11.9265	176.546	6.61304e-06	0.94614	1	1
chr5.131995059.C.T	rs56162149	T	Severity	CAV-FE	C	ACSL6	414	Other forms of chronic heart disease	circulatory system	140	7629	-0.0097305	0.14404	0.990317	0.946141	1	1
chr17.27660155.T.C	rs117217714	C	Severity	CAV	C	NOS2P1	289	Other diseases of blood and blood-forming organs	hematopoietic	293	8197	0.0693992	1.02748	1.07186	0.946149	1	1
chr1.161517662.T.C	rs72717040	C	Risk factor	FCP + IP	C	FCGR2A	470	Septal Deviations/Turbinate Hypertrophy	respiratory	106	6265	-0.0355848	0.526847	0.965041	0.94615	1	1
chr21.41464802.A.G	rs462574	A	Possible functional consequences	FCP + IP	A	TMPRSS2	585.1	Acute renal failure	genitourinary	549	7133	-0.00556393	0.0824147	0.994452	0.946175	1	1
chr2.74462906.CA.C	rs765427546	C	Severity	CAV	C	MOGS	272.1	Hyperlipidemia	endocrine/metabolic	3297	5630	-8.0647	119.468	0.000314446	0.94618	1	1
chr18.69541156.T.C	rs12958013	T	Severity	CAV	C	DOK6	415.11	Pulmonary embolism and infarction, acute	circulatory system	257	8951	0.0211617	0.313485	1.02139	0.94618	1	1
chr9.3320390.C.A	rs72699049	A	Severity	CAV	A	RFX3	796	Elevated prostate specific antigen [PSA]	genitourinary	178	8648	-0.0433467	0.64215	0.957579	0.946182	1	1
chr12.112919388.G.A	rs10774671	A	Severity (A allele); Protective (G allele)	CAV-FE	A	OAS1	588.2	Secondary hyperparathyroidism (of renal origin)	genitourinary	167	6927	-0.00780001	0.115605	0.99223	0.946206	1	1
chr11.320836.C.T	rs34481144	T	Severity	CAV	T	IFITM3	726	Peripheral enthesopathies and allied syndromes	musculoskeletal	736	6685	0.00642341	0.0952142	1.00644	0.946213	1	1
chr4.44416575.T.C	rs35540967	C	Severity	CAV	C	KCTD8	429.3	Symptoms involving cardiovascular system	circulatory system	184	8101	-0.0316377	0.469074	0.968857	0.946226	1	1
chr19.35687796.G.A	rs77127536	A	Severity	CAV	A	TYMSP2	174.1	Breast cancer [female]	neoplasms	280	8633	-0.00809882	0.120079	0.991934	0.946227	1	1
chr16.78590128.A.G	rs72803978	A	Severity	CAV	G	WWOX	276.1	Electrolyte imbalance	endocrine/metabolic	749	8004	0.0184507	0.273685	1.01862	0.946251	1	1
chr17.34252769.A.G	rs1024611	G	Risk factor	CAV	G	CCL2	110	Dermatophytosis / Dermatomycosis	infectious diseases	944	7099	0.00420063	0.0623193	1.00421	0.946259	1	1
chrX.15587729.C.T	rs4646140	T	Severity	CAV	T	ACE2	772.3	Muscle weakness	symptoms	234	8627	-0.0106107	0.157447	0.989445	0.946269	1	1
chr4.106022043.T.C	rs11729561	T	Severity	CAV	C	-	071.1	HIV infection, symptomatic	infectious diseases	923	6048	-0.00806332	0.119694	0.991969	0.94629	1	1
chr2.216660263.A.C	rs2270360	A	Severity	CAV	C	IGFBP2	577	Diseases of pancreas	digestive	123	8976	0.020428	0.30326	1.02064	0.946294	1	1
chr2.45584979.T.C	-	HLA-A*02:02	Protective	IP	T	HLA-A	592.11	Acute cystitis	genitourinary	108	7604	-0.00959464	0.142465	0.990451	0.946305	1	1
chr16.85959043.C.T	rs12444486	C	Severity in African-Americans	CAV	C	-	690	Erythematosquamous dermatosis	dermatologic	135	7369	0.00835598	0.124078	1.00839	0.946307	1	1
chr16.85959043.C.T	rs12444486	C	Severity in African-Americans	CAV	C	-	690.1	Seborrheic dermatitis	dermatologic	135	7369	0.00835598	0.124078	1.00839	0.946307	1	1
chr19.31533051.C.A	rs8105499	C	Severity	CAV	A	LINC02841	414	Other forms of chronic heart disease	circulatory system	146	7940	-0.0103745	0.154055	0.989679	0.946309	1	1
chr6.31575324.G.A	rs361525	G	Severity	CAV-FE	A	TNF	282.5	Sickle cell anemia	hematopoietic	102	6210	0.0243743	0.361954	1.02467	0.94631	1	1
chr4.107694523.TG.T	rs70947091	T	Severity	CAV-FE	T	PAPSS1	427.21	Atrial fibrillation	circulatory system	332	6994	-0.00868742	0.129012	0.99135	0.946313	1	1
chr6.6924962.A.C	rs6933436	C	Severity	CAV	C	-	401.2	Hypertensive heart and/or renal disease	circulatory system	153	3900	-0.00951379	0.141302	0.990531	0.946319	1	1
chr15.90876959.G.A	rs201551785	A	Potential functional effect on protein	FCP + IP	A	FURIN	565	Anal and rectal conditions	digestive	353	8644	15.4563	229.589	5.15931e+06	0.946326	1	1
chr21.41508701.T.G	rs4283504	T	Possible functional consequences	FCP + IP	T	TMPRSS2	586	Other disorders of the kidney and ureters	genitourinary	488	7012	0.0115877	0.172145	1.01166	0.946332	1	1
chr13.33129529.C.G	rs34425674	G	Risk factor	CAV	G	STARD13	614.5	Inflammatory disease of cervix, vagina, and vulva	genitourinary	323	8667	-0.0414168	0.615329	0.959429	0.946336	1	1
chr2.195994321.C.T	rs191631470	T	Severity	CAV	T	DNAH7	242	Thyrotoxicosis with or without goiter	endocrine/metabolic	274	7920	0.0695298	1.0331	1.072	0.946341	1	1
chr1.27373964.C.T	rs141300199	T	Severity	CAV	T	FCN3	300	Anxiety disorders	mental disorders	1042	5868	-11.8516	176.101	7.12715e-06	0.946343	1	1
chr21.41426103.C.A	rs17000900	A	Severity	CAV-FE	A	MX1	371.3	Inflammation of eyelids	sense organs	109	7969	-0.0114759	0.17054	0.98859	0.94635	1	1
chr10.36988942.A.G	rs2091431	G	Severity	CAV	A	-	599	Other symptoms/disorders or the urinary system	genitourinary	1268	6751	0.00366055	0.0544032	1.00367	0.946354	1	1
chr11.126292948.C.T	rs8177374	T	Protective	CAV	T	TIRAP	627.1	Postmenopausal bleeding	genitourinary	201	7397	0.0252914	0.375939	1.02561	0.946363	1	1
chr15.34253720.A.G	rs2705343	G	Severity	CAV-FE	G	SLC12A6	304	Adjustment reaction	mental disorders	297	5796	-0.00838074	0.124583	0.991654	0.946366	1	1
chr22.49281538.G.A	rs62220604	G	Severity	CAV	A	-	760	Back pain	symptoms	1961	6245	-0.00610529	0.0907665	0.993913	0.946372	1	1
chr17.45422978.G.C	rs1230082	G	Severity	CAV	C	ARHGAP27	694.2	Other dyschromia	dermatologic	164	7621	0.00764868	0.113713	1.00768	0.946372	1	1
chr10.104263031.C.A	rs4925	A	Protective for neurological complications of long COVID	CAV	A	GSTO1	573.9	Abnormal serum enzyme levels	digestive	285	8116	-0.00990851	0.147335	0.99014	0.946381	1	1
chr14.76832814.C.CT	rs34279101	CT	Severity	CAV	CT	LRRC74A	771.1	Swelling of limb	symptoms	412	7876	-0.00596009	0.0886422	0.994058	0.946393	1	1
chr20.23046984.T.C	rs1042580	C	Severity	CAV	C	THBD	250.1	Type 1 diabetes	endocrine/metabolic	127	5980	0.0102856	0.153113	1.01034	0.946441	1	1
chr2.195499753.A.C	rs73060484	C	Severity	CAV	C	-	495.2	Asthma with exacerbation	respiratory	388	6846	-0.00856326	0.127502	0.991473	0.946453	1	1
chr15.34253720.A.G	rs2705343	G	Severity	CAV-FE	G	SLC12A6	700	Corns and callosities	dermatologic	196	8502	-0.0102461	0.152562	0.989806	0.946454	1	1
chr11.126292948.C.T	rs8177374	T	Protective	CAV	T	TIRAP	512.8	Cough	respiratory	1325	5206	0.0100537	0.149703	1.0101	0.946456	1	1
chr11.71456403.G.T	rs12785878	G	Severity	CAV	T	NADSYN1	362.4	Retinal vascular changes and abnomalities	sense organs	130	7792	0.0109498	0.163059	1.01101	0.946461	1	1
chr9.21131628.G.C	rs12236000	G	Severity	CAV	C	-	362.9	Retinal edema	sense organs	117	7720	0.0153785	0.229031	1.0155	0.946466	1	1
chr9.33426577.A.G	rs10813976	G	Severity	CAV	G	-	514.2	Solitary pulmonary nodule	respiratory	304	8766	0.00865053	0.128859	1.00869	0.946477	1	1
chr1.155066988.C.T	rs114301457	T	Severity	CAV	T	EFNA4	496	Chronic airway obstruction	respiratory	626	6965	-0.0746686	1.11253	0.928051	0.946489	1	1
chr2.216660263.A.C	rs2270360	A	Severity	CAV	C	IGFBP2	454	Varicose veins	circulatory system	254	7399	-0.0143494	0.213811	0.985753	0.946492	1	1
chr2.167953627.G.A	rs7595310	A	Severity	CAV-FE	G	STK39	783	Fever of unknown origin	symptoms	169	8867	0.00852624	0.127054	1.00856	0.946496	1	1
chr12.52726315.TC.T	rs5798227	T	Risk factor	CAV	TC	-	809	Fracture of unspecified bones	injuries & poisonings	127	8520	-0.0125307	0.186729	0.987547	0.946497	1	1
chr9.21206606.C.G	rs28368148	G	Severity	CAV-FE	G	IFNA10	280	Iron deficiency anemias	hematopoietic	922	6209	0.0422069	0.629035	1.04311	0.946504	1	1
chr22.41925447.G.A	rs61756766	A	Severity	CAV	A	TNFRSF13C	429	Ill-defined descriptions and complications of heart disease	circulatory system	279	8115	0.0694464	1.03512	1.07191	0.94651	1	1
chr11.114726432.A.T	rs1712779	T	Severity	CAV-FE	T	-	695.42	Systemic lupus erythematosus	dermatologic	154	7819	-0.0101495	0.151295	0.989902	0.946515	1	1
chr4.143999443.G.A	rs7683365	A	Risk factor	FCP + IP	A	GYPB	714.1	Rheumatoid arthritis	musculoskeletal	202	7979	0.00931178	0.13883	1.00936	0.946523	1	1
chr17.35880776.C.T	rs2107538	T	Risk factor; Severity	FCP	T	CCL5	458	Hypotension	circulatory system	115	8657	-0.00907449	0.135318	0.990967	0.946534	1	1
chr15.33615902.C.T	rs12593288	C	Severity	CAV	T	RYR3	558	Noninfectious gastroenteritis	digestive	155	6806	0.0185892	0.277224	1.01876	0.946538	1	1
chr2.45584979.T.C	-	HLA-A*02:02	Protective	IP	T	HLA-A	939	Atopic/contact dermatitis due to other or unspecified	dermatologic	651	7504	-0.00405032	0.0604107	0.995958	0.946545	1	1
chr1.154454494.A.C	rs2228145	A	Risk factor	CAV	C	IL6R	282	Hereditary hemolytic anemias	hematopoietic	161	6180	0.0116701	0.174077	1.01174	0.94655	1	1
chr6.52236941.T.C	rs763780	C	Protective	FCP	C	IL17F	454	Varicose veins	circulatory system	269	7758	0.0107211	0.159928	1.01078	0.946552	1	1
chr21.41465040.G.A	rs17001042	A	Possible functional consequences	FCP + IP	A	TMPRSS2	241.2	Nontoxic multinodular goiter	endocrine/metabolic	270	7909	-0.00985796	0.147066	0.99019	0.946557	1	1
chr13.22495675.AG.A	rs10714879	A	Severity	CAV	A	-	605	Erectile dysfunction [ED]	genitourinary	547	7993	0.00620166	0.0925279	1.00622	0.946562	1	1
chr2.74462906.CA.C	rs765427546	C	Severity	CAV	C	MOGS	250	Diabetes mellitus	endocrine/metabolic	2640	5989	-8.00671	119.468	0.00033322	0.946566	1	1
chr19.50259161.A.G	rs1651553	G	Severity	CAV	A	MYH14	782.3	Edema	symptoms	707	7776	0.00420739	0.062784	1.00422	0.946571	1	1
chr6.31575324.G.A	rs361525	G	Severity	CAV-FE	A	TNF	371	Inflammation of the eye	sense organs	215	8076	0.0163752	0.24441	1.01651	0.946583	1	1
chr4.106022043.T.C	rs11729561	T	Severity	CAV	C	-	274.11	Gouty arthropathy	endocrine/metabolic	120	8985	0.0200867	0.299835	1.02029	0.946588	1	1
chr17.8109899.C.T	rs151256885	T	Severity	CAV	T	ALOXE3	241.2	Nontoxic multinodular goiter	endocrine/metabolic	268	7726	-0.0133051	0.198697	0.986783	0.946612	1	1
chr12.8608014.A.G	rs11613792	A	Severity	CAV	G	AICDA	577	Diseases of pancreas	digestive	111	8492	-0.00945013	0.141133	0.990594	0.946614	1	1
chr15.100233816.G.A	rs143434383	A	Risk factor	CAV	A	ADAMTS17	571.5	Other chronic nonalcoholic liver disease	digestive	487	8106	0.0702023	1.04855	1.07273	0.94662	1	1
chr6.30887474.G.A	rs4618569	AG genotype	Severity	CAV	A	DDR1	440	Atherosclerosis	circulatory system	164	8020	0.00861256	0.128643	1.00865	0.946622	1	1
chr5.180810828.C.T	rs113791144	T	Severity	CAV	T	-	262	Mineral deficiency NEC	endocrine/metabolic	128	5958	-0.0209726	0.313282	0.979246	0.946626	1	1
chr6.12216733.A.G	rs10755709	A	Severity	CAV	G	-	041	Bacterial infection NOS	infectious diseases	307	8085	-0.00585188	0.0874157	0.994165	0.946627	1	1
chr21.41473456.A.G	rs17854725	G	Severity	CAV	G	TMPRSS2	475.9	Postnasal drip	respiratory	216	6193	0.00693369	0.103577	1.00696	0.946628	1	1
chr19.50259161.A.G	rs1651553	G	Severity	CAV	A	MYH14	366	Cataract	sense organs	830	7835	-0.00404055	0.0603731	0.995968	0.94664	1	1
chr13.19647239.G.A	rs191299359	A	Severity	CAV	A	MPHOSPH8	285	Other anemias	hematopoietic	1808	6210	13.1782	196.968	528686	0.946657	1	1
chr1.244873270.T.C	rs12130553	C	Severity	CAV	T	-	765	Cervical radiculitis	symptoms	263	5917	0.00853263	0.127542	1.00857	0.946661	1	1
chr9.78543197.A.G	rs7027911	A	Severity	CAV	G	-	433	Cerebrovascular disease	circulatory system	673	8635	0.00556174	0.083148	1.00558	0.94667	1	1
chr1.20166359.C.T	rs72663004	T	Severity	CAV	T	PLA2G2C	585.34	Chronic Kidney Disease, Stage IV	genitourinary	350	7234	-0.0154143	0.230446	0.984704	0.94667	1	1
chr8.124324323.T.C	rs72711165	C	Severity	CAV-FE	C	TMEM65	270.3	Disorders of plasma protein metabolism	endocrine/metabolic	121	8700	0.0241917	0.361764	1.02449	0.946684	1	1
chr1.90742957.A.C	rs2166172	C	Severity	CAV-FE	C	-	694	Dyschromia and Vitiligo	dermatologic	188	7835	-0.0106924	0.159896	0.989365	0.946685	1	1
chr1.35908500.C.T	rs2765013	C	Severity	CAV	T	AGO1	153	Colorectal cancer	neoplasms	269	7900	0.0060055	0.0898339	1.00602	0.9467	1	1
chr11.784340.C.G	rs7104929	G	Severity	CAV-FE	G	-	697	Sarcoidosis	dermatologic	252	7788	0.00880793	0.131792	1.00885	0.946716	1	1
chr2.136948486.A.G	rs7605851	G	Severity	CAV-FE	G	THSD7B	327.3	Sleep apnea	neurological	834	7365	-0.0105399	0.157716	0.989515	0.946719	1	1
chr9.21206606.C.G	rs28368148	G	Severity	CAV-FE	G	IFNA10	454	Varicose veins	circulatory system	269	7756	0.0687658	1.02903	1.07119	0.94672	1	1
chr6.158608455.C.T	rs117665206	T	Severity	CAV	T	TMEM181	386.9	Dizziness and giddiness (Light-headedness and vertigo)	sense organs	697	8041	-12.2919	183.942	4.58885e-06	0.946721	1	1
chr1.230710048.A.G	rs699	G	Severity	CAV	A	AGT	496.21	Obstructive chronic bronchitis	respiratory	185	6966	0.00996804	0.149186	1.01002	0.946728	1	1
chr4.25613313.G.A	-	HLA-A*02:02	Protective	IP	A	HLA-A	244.4	Hypothyroidism NOS	endocrine/metabolic	439	7914	0.00613455	0.0918361	1.00615	0.946742	1	1
chr10.98166813.G.T	rs10786398	T	Severity	CAV	T	R3HCC1L	512.7	Shortness of breath	respiratory	1832	5173	-0.00514642	0.0770549	0.994867	0.94675	1	1
chr15.34253720.A.G	rs2705343	G	Severity	CAV-FE	G	SLC12A6	215	Other benign neoplasm of connective and other soft tissue	neoplasms	192	8874	0.010381	0.155458	1.01044	0.94676	1	1
chr9.4329170.T.C	rs3895472	C	Severity	CAV	T	GLIS3	153	Colorectal cancer	neoplasms	276	8140	0.00763313	0.114338	1.00766	0.946773	1	1
chr6.160716758.G.A	rs4252187	A	Potential functional effect on protein	FCP + IP	A	PLG	687.1	Rash and other nonspecific skin eruption	dermatologic	727	6843	-11.1844	167.557	1.38885e-05	0.946781	1	1
chr5.86011821.T.G	rs4424029	G	Severity	CAV	G	-	770	Myalgia and myositis unspecified	symptoms	138	9336	-0.00968832	0.145144	0.990358	0.946781	1	1
chr16.89196249.G.A	rs117169628	A	Severity	CAV	A	SLC22A31	371.3	Inflammation of eyelids	sense organs	109	8066	-0.0311213	0.466347	0.969358	0.946793	1	1
chr3.27146807.G.A	rs17317135	G	Severity	CAV	A	NEK10	300.12	Agorophobia, social phobia, and panic disorder	mental disorders	130	5842	0.0486074	0.728375	1.04981	0.946793	1	1
chr4.143999443.G.A	rs7683365	A	Risk factor	FCP + IP	A	GYPB	355.1	Chronic pain syndrome	neurological	175	7571	-0.00992969	0.148844	0.990119	0.946811	1	1
chr2.195499753.A.C	rs73060484	C	Severity	CAV	C	-	694.2	Other dyschromia	dermatologic	165	7754	0.012636	0.189432	1.01272	0.946817	1	1
chr7.22728630.G.T	rs2066992	T	Protective	CAV-FE	T	IL6	285	Other anemias	hematopoietic	1807	6195	0.0049014	0.0734957	1.00491	0.946829	1	1
chr12.57108399.C.T	rs324011	T	Risk factor; Severity	CAV	T	STAT6	577	Diseases of pancreas	digestive	126	9302	-0.0120453	0.180647	0.988027	0.946838	1	1
chr8.40324459.C.A	rs11779911	C	Severity	CAV	A	SIRLNT	386.2	Peripheral or central vertigo	sense organs	106	7676	0.0109206	0.163799	1.01098	0.946844	1	1
chr2.195499753.A.C	rs73060484	C	Severity	CAV	C	-	465.2	Acute pharyngitis	respiratory	327	6530	-0.00907536	0.136127	0.990966	0.946846	1	1
chr11.320836.C.T	rs34481144	T	Severity	CAV	T	IFITM3	704.1	Alopecia	dermatologic	200	8174	0.0118436	0.177707	1.01191	0.946863	1	1
chrX.15596127.G.T	rs146598386	T	Severity	CAV	T	ACE2	427.2	Atrial fibrillation and flutter	circulatory system	363	7065	0.0519515	0.779625	1.05332	0.946871	1	1
chr1.244873270.T.C	rs12130553	C	Severity	CAV	T	-	278	Overweight, obesity and other hyperalimentation	endocrine/metabolic	2358	4296	-0.00354137	0.0531497	0.996465	0.946876	1	1
chr1.230710048.A.G	rs699	G	Severity	CAV	A	AGT	427.21	Atrial fibrillation	circulatory system	335	7069	0.00754306	0.113217	1.00757	0.946881	1	1
chr19.35687796.G.A	rs77127536	A	Severity	CAV	A	TYMSP2	411.2	Myocardial infarction	circulatory system	150	8004	0.0103978	0.156145	1.01045	0.946907	1	1
chr12.112919388.G.A	rs10774671	A	Severity (A allele); Protective (G allele)	CAV-FE	A	OAS1	626.13	Irregular menstrual cycle	genitourinary	145	7083	-0.00825644	0.123988	0.991778	0.946908	1	1
chr2.6013310.G.A	rs73910904	A	Risk factor	CAV	A	-	792	Abnormal Papanicolaou smear of cervix and cervical HPV	genitourinary	154	8248	0.0216942	0.32583	1.02193	0.946915	1	1
chr9.87726151.C.T	rs41312184	C;T	Possible functional consequences	FCP + IP	T	CTSL	365	Glaucoma	sense organs	837	7900	0.0280042	0.420627	1.0284	0.946918	1	1
chr6.31575324.G.A	rs361525	G	Severity	CAV-FE	A	TNF	592.11	Acute cystitis	genitourinary	108	7662	0.0230762	0.346614	1.02334	0.946919	1	1
chr12.47903511.T.C	rs11574018	C	Severity	CAV	C	VDR	300.1	Anxiety disorder	mental disorders	844	5870	-11.7237	176.096	8.09981e-06	0.94692	1	1
chr5.32750877.T.C	rs1173773	C	Protective	CAV	T	NPR3	714	Rheumatoid arthritis and other inflammatory polyarthropathies	musculoskeletal	254	8747	-0.00644463	0.0968022	0.993576	0.94692	1	1
chr10.98166813.G.T	rs10786398	T	Severity	CAV	T	R3HCC1L	272.13	Mixed hyperlipidemia	endocrine/metabolic	699	5595	0.00755403	0.113471	1.00758	0.946922	1	1
chr11.784340.C.G	rs7104929	G	Severity	CAV-FE	G	-	279.7	Other immunological findings	endocrine/metabolic	517	8614	-0.00621281	0.0933558	0.993806	0.94694	1	1
chr6.31575324.G.A	rs361525	G	Severity	CAV-FE	A	TNF	053	Herpes zoster	infectious diseases	213	6177	0.0170269	0.255873	1.01717	0.946944	1	1
chr17.15965007.C.T	rs8081547	T	Risk factor	FCP + IP	T	ADORA2B	427.21	Atrial fibrillation	circulatory system	327	6874	0.00910224	0.136794	1.00914	0.946948	1	1
chr6.31575324.G.A	rs361525	G	Severity	CAV-FE	A	TNF	681	Superficial cellulitis and abscess	dermatologic	475	7977	0.011333	0.170323	1.0114	0.946949	1	1
chr1.27373964.C.T	rs141300199	T	Severity	CAV	T	FCN3	300.1	Anxiety disorder	mental disorders	844	5868	-11.6351	174.87	8.85028e-06	0.946952	1	1
chr4.143999443.G.A	rs7683365	A	Risk factor	FCP + IP	A	GYPB	771.1	Swelling of limb	symptoms	379	7253	0.00684196	0.102834	1.00687	0.946953	1	1
chr1.161517662.T.C	rs72717040	C	Risk factor	FCP + IP	C	FCGR2A	611.1	Abnormal mammogram	genitourinary	486	7884	0.0184783	0.277862	1.01865	0.946979	1	1
chrX.15602217.T.C	rs190509934	C	Protective	CAV	C	ACE2	252	Disorders of parathyroid gland	endocrine/metabolic	218	8534	0.0479843	0.721578	1.04915	0.94698	1	1
chr15.33615902.C.T	rs12593288	C	Severity	CAV	T	RYR3	454.1	Varicose veins of lower extremity	circulatory system	254	7635	0.0150716	0.226684	1.01519	0.94699	1	1
chr19.50259161.A.G	rs1651553	G	Severity	CAV	A	MYH14	939	Atopic/contact dermatitis due to other or unspecified	dermatologic	632	7288	0.00428554	0.0644576	1.00429	0.946991	1	1
chr14.102356233.A.G	rs11160678	G	Severity	CAV	G	CINP	614.52	Vaginitis and vulvovaginitis	genitourinary	294	8516	-0.00651874	0.098054	0.993502	0.946995	1	1
chr8.38963809.A.G	rs10808999	G	Severity	CAV	A	PLEKHA2	274	Gout and other crystal arthropathies	endocrine/metabolic	310	9178	-0.0153044	0.230227	0.984812	0.947	1	1
chr3.27146807.G.A	rs17317135	G	Severity	CAV	A	NEK10	244.1	Secondary hypothyroidism	endocrine/metabolic	184	7895	0.039669	0.596824	1.04047	0.947006	1	1
chr7.22728408.A.G	rs2069837	G	Severity	CAV-FE	G	IL6	255	Disorders of adrenal glands	endocrine/metabolic	114	8538	0.0134401	0.202226	1.01353	0.947011	1	1
chr1.12207235.C.T	rs3397	T	Severity	CAV-FE	T	TNFRSF1B	798	Malaise and fatigue	symptoms	960	6110	0.00425851	0.064078	1.00427	0.947013	1	1
chr3.101705614.T.C	rs11919389	C	Risk factor	CAV	C	PDCL3P4	411	Ischemic Heart Disease	circulatory system	1024	8051	0.00372535	0.0560563	1.00373	0.947014	1	1
chr2.6013310.G.A	rs73910904	A	Risk factor	CAV	A	-	079	Viral infection	infectious diseases	242	6161	0.0178056	0.267942	1.01797	0.947017	1	1
chr16.78590128.A.G	rs72803978	A	Severity	CAV	G	WWOX	512.9	Other dyspnea	respiratory	1042	5192	0.0157602	0.237184	1.01589	0.947022	1	1
chr7.54580201.A.C	rs622568	C	Severity; Risk factor	CAV-FE	C	-	743.1	Osteoporosis	musculoskeletal	403	8550	0.00527374	0.0793839	1.00529	0.947033	1	1
chr1.155133406.T.G	rs4971066	G	Risk factor	CAV	G	EFNA1	504	Other alveolar and parietoalveolar pneumonopathy	respiratory	103	8874	0.0284356	0.428069	1.02884	0.947037	1	1
chr7.54580201.A.C	rs622568	C	Severity; Risk factor	CAV-FE	C	-	054	Herpes simplex	infectious diseases	338	6110	0.00540635	0.0813985	1.00542	0.947045	1	1
chr2.74462906.CA.C	rs765427546	C	Severity	CAV	C	MOGS	250.2	Type 2 diabetes	endocrine/metabolic	2613	5989	-7.93478	119.468	0.000358072	0.947045	1	1
chrX.15566297.A.G	rs4646179	G	Severity	CAV	G	ACE2	495	Asthma	respiratory	1518	6942	-0.00580507	0.0874028	0.994212	0.947046	1	1
chr1.12207235.C.T	rs3397	T	Severity	CAV-FE	T	TNFRSF1B	452.2	Deep vein thrombosis [DVT]	circulatory system	270	6513	-0.00766111	0.115386	0.992368	0.947063	1	1
chr9.133257521.T.TC	rs8176719	TC	Severity; Risk factor	CAV-FE	TC	ABO	110	Dermatophytosis / Dermatomycosis	infectious diseases	944	7091	0.00355768	0.053588	1.00356	0.947068	1	1
chr8.97128242.T.C	rs7817272	C	Severity	CAV	C	CPQ	726	Peripheral enthesopathies and allied syndromes	musculoskeletal	747	6817	-0.00384999	0.0579913	0.996157	0.947068	1	1
chrX.15603134.G.A	rs7885856	G;A	Possible functional consequences	FCP + IP	A	ACE2	174.1	Breast cancer [female]	neoplasms	283	8722	-0.0102566	0.154506	0.989796	0.947073	1	1
chr1.156125675.T.C	rs581342	C	Severity	CAV	T	LMNA	338.2	Chronic pain	neurological	1767	6473	0.00269826	0.0406511	1.0027	0.947078	1	1
chr21.41465040.G.A	rs17001042	A	Possible functional consequences	FCP + IP	A	TMPRSS2	452.2	Deep vein thrombosis [DVT]	circulatory system	304	7736	-0.00925842	0.139492	0.990784	0.947081	1	1
chr2.162044379.C.T	rs3788979	T	Risk factor	CAV	T	DPP4	327.4	Insomnia	neurological	730	7184	0.00651319	0.0981545	1.00653	0.947094	1	1
chr1.27373964.C.T	rs141300199	T	Severity	CAV	T	FCN3	790.6	Other abnormal blood chemistry	symptoms	803	7782	-11.1339	167.798	1.46087e-05	0.947097	1	1
chr5.159315942.T.G	rs3212227	T	Severity	FCP	G	IL12B	338.1	Acute pain	neurological	281	6540	-0.0060408	0.0910799	0.993977	0.94712	1	1
chr2.113129630.T.C	rs419598	C	Risk factor	CAV	C	IL1RN	427.1	Paroxysmal tachycardia, unspecified	circulatory system	186	7008	0.013592	0.20496	1.01368	0.947127	1	1
chr4.69615987.C.T	rs7688383	T	Loss of smell and taste	CAV	T	UGT2A1	282	Hereditary hemolytic anemias	hematopoietic	153	5951	-0.00838202	0.126402	0.991653	0.947129	1	1
chr21.41494374.C.T	rs114363287	T	Risk factor	CAV	T	TMPRSS2	250.25	Diabetes type 2 with peripheral circulatory disorders	endocrine/metabolic	337	5977	0.0349093	0.526509	1.03553	0.947136	1	1
chr7.128938247.T.G	rs10488631	TCTA haplotype	Severity in European-Americans	CAV	T	IRF5	427.21	Atrial fibrillation	circulatory system	333	6969	0.00562521	0.0848514	1.00564	0.947143	1	1
chr16.16924042.C.A	rs1453512	A	Severity	CAV	C	-	690	Erythematosquamous dermatosis	dermatologic	139	7711	0.00923505	0.139387	1.00928	0.947175	1	1
chr16.16924042.C.A	rs1453512	A	Severity	CAV	C	-	690.1	Seborrheic dermatitis	dermatologic	139	7711	0.00923505	0.139387	1.00928	0.947175	1	1
chr14.74952741.A.G	rs2268616	G	Risk factor	CAV	G	PGF	433.2	Occlusion of cerebral arteries	circulatory system	431	8489	0.0130882	0.197561	1.01317	0.94718	1	1
chr1.196673103.G.A	rs800292	A	Severity	CAV	G	CFH	366	Cataract	sense organs	858	8086	-0.00430534	0.0649885	0.995704	0.947181	1	1
chr9.87726151.C.T	rs41312184	C;T	Possible functional consequences	FCP + IP	T	CTSL	765	Cervical radiculitis	symptoms	305	7572	-0.0481954	0.727593	0.952948	0.947187	1	1
chr17.8109899.C.T	rs151256885	T	Severity	CAV	T	ALOXE3	475	Chronic sinusitis	respiratory	473	6150	0.0100452	0.151682	1.0101	0.947198	1	1
chr22.43928847.C.G	rs738409	G	Protective*Conflicting; Severity*Conflicting	CAV	G	PNPLA3	338.2	Chronic pain	neurological	1780	6516	-0.00374779	0.0565987	0.996259	0.947205	1	1
chr2.162044379.C.T	rs3788979	T	Risk factor	CAV	T	DPP4	318	Tobacco use disorder	mental disorders	1387	6951	0.00489025	0.0738564	1.0049	0.947208	1	1
chr19.39248147.C.T	rs12979860	C	Severity (C allele)*Conflicting; Risk factor (T allele)*Conflicting	CAV	C	IFNL4	196	Radiotherapy	neoplasms	124	8515	0.00878154	0.132629	1.00882	0.94721	1	1
chr4.44416575.T.C	rs35540967	C	Severity	CAV	C	KCTD8	110.11	Dermatophytosis of nail	infectious diseases	631	7120	-0.0175283	0.264814	0.982624	0.947226	1	1
chr12.112919388.G.A	rs10774671	A	Severity (A allele); Protective (G allele)	CAV-FE	A	OAS1	614.5	Inflammatory disease of cervix, vagina, and vulva	genitourinary	311	8297	-0.00568581	0.0859014	0.99433	0.947227	1	1
chr22.24011037.T.C	rs11090305	C	Severity	CAV	C	-	429.3	Symptoms involving cardiovascular system	circulatory system	166	7415	-0.00757877	0.114505	0.99245	0.947229	1	1
chr1.12207235.C.T	rs3397	T	Severity	CAV-FE	T	TNFRSF1B	689	Disorder of skin and subcutaneous tissue NOS	dermatologic	142	7618	0.0101924	0.153999	1.01024	0.947231	1	1
chr8.38963809.A.G	rs10808999	G	Severity	CAV	A	PLEKHA2	771	Musculoskeletal symptoms referable to limbs	symptoms	439	8092	0.0124995	0.188879	1.01258	0.947237	1	1
chr11.34482745.G.A	rs61882275	G	Severity	CAV	A	ELF5	550.4	Umbilical hernia	digestive	110	8856	0.0109947	0.166151	1.01106	0.94724	1	1
chr6.160731787.C.T	rs4252128	T	Potential functional effect on protein	FCP + IP	T	PLG	272.12	Hyperglyceridemia	endocrine/metabolic	115	5612	0.0344059	0.519962	1.035	0.947242	1	1
chr4.188627868.CTCT.C	rs1734523522	C	Severity	CAV	C	LINC01060	472	Chronic pharyngitis and nasopharyngitis	respiratory	317	6141	-0.00734282	0.110977	0.992684	0.947246	1	1
chr22.43928847.C.G	rs738409	G	Protective*Conflicting; Severity*Conflicting	CAV	G	PNPLA3	369	Infection of the eye	sense organs	244	7987	-0.00889704	0.134525	0.991142	0.947269	1	1
chr6.45737076.T.A	rs16873740	A	Severity	CAV	A	-	536	Disorders of function of stomach	digestive	119	8778	0.0107104	0.161959	1.01077	0.947274	1	1
chr1.27373964.C.T	rs141300199	T	Severity	CAV	T	FCN3	785	Abdominal pain	symptoms	1579	6257	-12.1518	183.767	5.27875e-06	0.947277	1	1
chr1.31151182.G.C	rs12083278	C	Severity	CAV	G	-	300.12	Agorophobia, social phobia, and panic disorder	mental disorders	123	5501	0.0112152	0.169627	1.01128	0.947285	1	1
chr21.33287378.C.T	rs8178521	T	Severity	CAV-FE	T	IL10RB	783	Fever of unknown origin	symptoms	167	8960	0.017991	0.272146	1.01815	0.947292	1	1
chr1.196673103.G.A	rs800292	A	Severity	CAV	G	CFH	218	Benign neoplasm of uterus	neoplasms	372	8623	-0.00610933	0.0924328	0.993909	0.947302	1	1
chr1.196673103.G.A	rs800292	A	Severity	CAV	G	CFH	218.1	Uterine leiomyoma	neoplasms	372	8623	-0.00610933	0.0924328	0.993909	0.947302	1	1
chrX.15561454.T.C	rs142017934	C	Severity	CAV	C	ACE2	284	Aplastic anemia	hematopoietic	103	6200	0.0481643	0.728739	1.04934	0.947304	1	1
chr4.153687301.A.G	rs1898830	G	Severity; Risk factor	CAV	G	TLR2	796	Elevated prostate specific antigen [PSA]	genitourinary	176	8633	-0.0120145	0.181793	0.988057	0.947307	1	1
chrX.12888602.G.A	rs147244662	A	Severity; Severity for males	CAV-FE	A	TLR7	512.8	Cough	respiratory	1325	5206	-10.6665	161.432	2.3312e-05	0.947318	1	1
chr1.27373964.C.T	rs141300199	T	Severity	CAV	T	FCN3	706	Diseases of sebaceous glands	dermatologic	762	7748	-11.0566	167.337	1.57828e-05	0.947319	1	1
chr1.205208489.G.A	rs11240388	G	Severity	CAV-FE	A	DSTYK	600	Hyperplasia of prostate	genitourinary	456	8660	-0.00722628	0.109379	0.9928	0.947325	1	1
chrX.12886851.C.T	rs5743781	T	Severity; Severity for males	CAV-FE	T	TLR7	561	Symptoms involving digestive system	digestive	813	6916	-10.5349	159.507	2.6593e-05	0.947341	1	1
chr9.33426577.A.G	rs10813976	G	Severity	CAV	G	-	586	Other disorders of the kidney and ureters	genitourinary	496	7185	-0.00694438	0.105152	0.99308	0.947345	1	1
chr6.31153649.G.A	rs143334143	A	Severity; Risk factor	CAV-FE	A	CCHCR1	345	Epilepsy, recurrent seizures, convulsions	neurological	311	8406	0.0123958	0.187703	1.01247	0.947346	1	1
chr2.112913801.G.T	rs3811046	T	Risk factor	CAV	T	IL37	252.1	Hyperparathyroidism	endocrine/metabolic	199	8532	-0.00829656	0.125635	0.991738	0.947348	1	1
chr15.60810211.C.T	rs341419	T	Severity	CAV-FE	T	RORA	261.4	Vitamin D deficiency	endocrine/metabolic	2161	5654	0.00273561	0.0414262	1.00274	0.947349	1	1
chr17.9267091.C.T	rs34761447	C	Severity	CAV	T	STX8	296.1	Bipolar	mental disorders	202	5817	0.0241732	0.366068	1.02447	0.94735	1	1
chr11.88436431.C.T	rs72953026	T	Severity	CAV-FE	T	-	472	Chronic pharyngitis and nasopharyngitis	respiratory	318	6298	-0.016656	0.25224	0.983482	0.947352	1	1
chr12.106231175.T.A	rs12823094	A	Severity	CAV	A	-	765	Cervical radiculitis	symptoms	297	7309	0.0124682	0.188827	1.01255	0.947354	1	1
chr4.69615987.C.T	rs7688383	T	Loss of smell and taste	CAV	T	UGT2A1	286.2	Encounter for long-term (current) use of anticoagulants	hematopoietic	189	8398	0.00742808	0.112504	1.00746	0.947358	1	1
chrX.15586459.TAAATC.T	rs755766792	T	Severity	CAV	T	ACE2	261	Vitamin deficiency	endocrine/metabolic	2434	5975	-11.9302	180.769	6.58825e-06	0.94738	1	1
chr11.1219991.G.T	rs35705950	T	Protective	CAV	T	MUC5B	362.4	Retinal vascular changes and abnomalities	sense organs	131	7760	-0.0337899	0.511998	0.966775	0.947381	1	1
chrX.15599938.A.G	rs2106809	G	Severity	CAV	G	ACE2	386.9	Dizziness and giddiness (Light-headedness and vertigo)	sense organs	697	8040	-0.00638604	0.0967679	0.993634	0.947383	1	1
chr12.47903511.T.C	rs11574018	C	Severity	CAV	C	VDR	272.11	Hypercholesterolemia	endocrine/metabolic	1218	5630	-11.3785	172.427	1.14385e-05	0.947386	1	1
chrX.15586459.TAAATC.T	rs755766792	T	Severity	CAV	T	ACE2	585	Renal failure	genitourinary	1371	7234	-10.663	161.625	2.33954e-05	0.947399	1	1
chr15.60810211.C.T	rs341419	T	Severity	CAV-FE	T	RORA	698	Pruritus and related conditions	dermatologic	314	8404	-0.00605803	0.0918274	0.99396	0.9474	1	1
chr9.21131628.G.C	rs12236000	G	Severity	CAV	C	-	426.9	Cardiac pacemaker/device in situ	circulatory system	219	6996	0.0110198	0.167049	1.01108	0.947403	1	1
chr11.1219991.G.T	rs35705950	T	Protective	CAV	T	MUC5B	483	Acute bronchitis and bronchiolitis	respiratory	117	8097	0.0336901	0.510741	1.03426	0.947407	1	1
chr9.117713024.A.G	rs4986790	G	Severity	CAV	G	TLR4	275.5	Disorders of calcium/phosphorus metabolism	endocrine/metabolic	100	8954	-0.017614	0.267087	0.98254	0.947419	1	1
chr19.35687796.G.A	rs77127536	A	Severity	CAV	A	TYMSP2	196	Radiotherapy	neoplasms	124	8425	-0.0114033	0.172961	0.988661	0.947434	1	1
chr9.131672331.T.G	rs12551879	G	Severity	CAV	G	RAPGEF1	512.1	Wheezing	respiratory	115	5189	0.0170857	0.259156	1.01723	0.947435	1	1
chr5.132485305.G.A	rs17622656	A	Risk factor	FCP + IP	A	IRF1	340	Migraine	neurological	391	7976	0.00906064	0.137443	1.0091	0.947439	1	1
chr8.37849759.C.T	rs138763430	T	Severity	CAV	T	BRF2	250.4	Abnormal glucose	endocrine/metabolic	702	5989	-11.9469	181.262	6.47952e-06	0.94745	1	1
chr5.180810828.C.T	rs113791144	T	Severity	CAV	T	-	443.9	Peripheral vascular disease, unspecified	circulatory system	593	8005	0.00997746	0.151406	1.01003	0.947458	1	1
chrX.15603134.G.A	rs7885856	G;A	Possible functional consequences	FCP + IP	A	ACE2	550.1	Inguinal hernia	digestive	145	8903	0.0176971	0.268574	1.01785	0.947463	1	1
chr7.54580201.A.C	rs622568	C	Severity; Risk factor	CAV-FE	C	-	571	Chronic liver disease and cirrhosis	digestive	497	8040	0.00447505	0.0679191	1.00449	0.947467	1	1
chr2.196087686.G.A	rs2176724	A	Severity	CAV	A	-	276.13	Hyperpotassemia	endocrine/metabolic	340	7979	0.005509	0.0836207	1.00552	0.947473	1	1
chr19.31533051.C.A	rs8105499	C	Severity	CAV	A	LINC02841	476	Allergic rhinitis	respiratory	1132	6196	-0.00390902	0.0593508	0.996099	0.947487	1	1
chr10.28606315.C.T	rs12773860	T	Severity	CAV	T	WAC	317.1	Alcoholism	mental disorders	225	7110	0.0201379	0.305768	1.02034	0.947489	1	1
chr7.22548762.C.T	rs13227460	T	Severity	CAV	T	STEAP1B	741.2	Stiffness of joint	musculoskeletal	396	8318	-0.00937252	0.142337	0.990671	0.947499	1	1
chr3.61768231.T.A	rs672699	A	Severity	CAV	T	PTPRG	477	Epistaxis or throat hemorrhage	respiratory	123	6258	0.00888643	0.134961	1.00893	0.947502	1	1
chr18.69541156.T.C	rs12958013	T	Severity	CAV	C	DOK6	454	Varicose veins	circulatory system	264	7674	0.0192491	0.292391	1.01944	0.94751	1	1
chr12.47844974.A.G	rs731236	AG and AA genotype	Severity	CAV	G	VDR	316	Substance addiction and disorders	mental disorders	576	7152	-0.00456034	0.0692821	0.99545	0.947519	1	1
chr2.113129630.T.C	rs419598	C	Risk factor	CAV	C	IL1RN	571.5	Other chronic nonalcoholic liver disease	digestive	483	8059	-0.00922375	0.140137	0.990819	0.947522	1	1
chr11.34482745.G.A	rs61882275	G	Severity	CAV	A	ELF5	496.1	Emphysema	respiratory	235	6921	-0.00759358	0.115382	0.992435	0.947527	1	1
chr1.87162490.C.T	rs10873821	C	Severity	CAV	C	LINC01140	250.23	Type 2 diabetes with ophthalmic manifestations	endocrine/metabolic	212	5928	0.00683136	0.103809	1.00685	0.947531	1	1
chr8.16932640.T.C	rs118072448	T	Severity	CAV	C	-	605	Erectile dysfunction [ED]	genitourinary	558	8157	-0.0211058	0.320763	0.979115	0.947538	1	1
chr13.33129529.C.G	rs34425674	G	Risk factor	CAV	G	STARD13	728.7	Fasciitis	musculoskeletal	199	6827	0.0478737	0.727656	1.04904	0.947544	1	1
chr3.146517122.G.A	rs343320	A	Severity	CAV-FE	A	PLSCR1	735.2	Acquired toe deformities	musculoskeletal	178	8477	-0.0305586	0.464486	0.969904	0.947545	1	1
chr11.2872637.A.G	rs10766439	A	Severity	CAV	A	-	782.3	Edema	symptoms	713	7770	0.00439347	0.0668036	1.0044	0.947563	1	1
chr1.214663607.G.A	rs143976001	A	Severity	CAV	A	CENPF	726	Peripheral enthesopathies and allied syndromes	musculoskeletal	748	6825	-12.4834	189.815	3.78917e-06	0.947564	1	1
chr11.26675470.T.G	rs10835056	G	Severity	CAV	T	SLC5A12	275	Disorders of mineral metabolism	endocrine/metabolic	374	8827	0.0049899	0.0758798	1.005	0.947568	1	1
chrX.15581240.G.A	rs147464721	A	Severity	CAV	A	ACE2	695.4	Lupus (localized and systemic)	dermatologic	170	7814	-0.047801	0.727247	0.953323	0.947594	1	1
chr3.146517122.G.A	rs343320	A	Severity	CAV-FE	A	PLSCR1	536	Disorders of function of stomach	digestive	121	8773	-0.0390189	0.59365	0.961733	0.947595	1	1
chr3.1052111.C.G	rs1504061	G	Severity	CAV	G	-	180.3	Cervical intraepithelial neoplasia [CIN] [Cervical dysplasia]	neoplasms	121	8119	0.0151827	0.230996	1.0153	0.947595	1	1
chr10.8988345.A.T	rs71481792	A	Severity	CAV	T	-	300.9	Posttraumatic stress disorder	mental disorders	121	5739	0.0115496	0.175731	1.01162	0.947598	1	1
chr4.67963885.A.G	rs17088850	G	Possible functional consequences	FCP + IP	G	TMPRSS11A	272	Disorders of lipoid metabolism	endocrine/metabolic	3289	5530	-0.00296388	0.0450999	0.997041	0.947602	1	1
chr21.41509390.C.G	rs12626358	G	Possible functional consequences	FCP + IP	G	TMPRSS2	366.2	Senile cataract	sense organs	590	7915	0.00467097	0.071077	1.00468	0.947603	1	1
chr2.216660263.A.C	rs2270360	A	Severity	CAV	C	IGFBP2	426.9	Cardiac pacemaker/device in situ	circulatory system	211	6738	-0.0163027	0.248168	0.983829	0.947623	1	1
chr14.94566450.G.A	rs2093266	A	Risk factor for acute kidney injury	CAV	A	SERPINA4	614	Inflammatory diseases of female pelvic organs	genitourinary	338	8602	0.00657252	0.100051	1.00659	0.947623	1	1
chrX.15603134.G.A	rs7885856	G;A	Possible functional consequences	FCP + IP	A	ACE2	564	Functional digestive disorders	digestive	217	6913	0.0122348	0.186273	1.01231	0.947631	1	1
chr12.8608014.A.G	rs11613792	A	Severity	CAV	G	AICDA	550.1	Inguinal hernia	digestive	135	8037	0.00851214	0.129603	1.00855	0.947634	1	1
chr9.87726001.C.A	rs41307457	C;A	Possible functional consequences	FCP + IP	A	CTSL	765	Cervical radiculitis	symptoms	299	7431	-0.00717311	0.109226	0.992853	0.947639	1	1
chr11.1219991.G.T	rs35705950	T	Protective	CAV	T	MUC5B	278.11	Morbid obesity	endocrine/metabolic	1133	5496	0.0125531	0.191149	1.01263	0.947639	1	1
chr12.47903511.T.C	rs11574018	C	Severity	CAV	C	VDR	280.1	Iron deficiency anemias, unspecified or not due to blood loss	hematopoietic	748	6210	-11.5113	175.362	1.00166e-05	0.947662	1	1
chr5.123497022.T.C	rs62377777	T	Severity	CAV	C	-	339	Other headache syndromes	neurological	530	7931	0.00485377	0.0739612	1.00487	0.947676	1	1
chr17.42362183.A.G	rs744166	G	Risk factor; Severity	CAV	A	STAT3	365	Glaucoma	sense organs	837	7875	-0.00382936	0.0583573	0.996178	0.947681	1	1
chr4.5820150.T.C	rs3774881	T	Severity	CAV	T	CRMP1	071	Human immunodeficiency virus [HIV] disease	infectious diseases	839	5014	0.00405121	0.0617417	1.00406	0.947684	1	1
chr9.3320390.C.A	rs72699049	A	Severity	CAV	A	RFX3	345.3	Convulsions	neurological	215	8378	-0.0389367	0.593637	0.961812	0.947704	1	1
chr3.101705614.T.C	rs11919389	C	Risk factor	CAV	C	PDCL3P4	295	Schizophrenia and other psychotic disorders	mental disorders	271	5832	-0.00663164	0.101111	0.99339	0.947706	1	1
chr22.49281538.G.A	rs62220604	G	Severity	CAV	A	-	255	Disorders of adrenal glands	endocrine/metabolic	112	8366	-0.021803	0.33253	0.978433	0.947723	1	1
chr5.86011821.T.G	rs4424029	G	Severity	CAV	G	-	053	Herpes zoster	infectious diseases	212	6119	0.00767037	0.116992	1.0077	0.947726	1	1
chr1.31151182.G.C	rs12083278	C	Severity	CAV	G	-	276	Disorders of fluid, electrolyte, and acid-base balance	endocrine/metabolic	760	7517	-0.00467905	0.0713702	0.995332	0.947728	1	1
chr4.166008836.A.T	rs17047200	TT genotype	Severity (TT genotype)*Conflicting; Risk factor (AA genotype)*Conflicting	CAV	T	TLL1	694	Dyschromia and Vitiligo	dermatologic	179	7584	0.00781496	0.11923	1.00785	0.94774	1	1
chrX.15586459.TAAATC.T	rs755766792	T	Severity	CAV	T	ACE2	261.4	Vitamin D deficiency	endocrine/metabolic	2268	5975	-11.8495	180.808	7.14182e-06	0.947747	1	1
chr21.33252612.A.G	rs2236757	A	Severity	CAV-FE	A	IFNAR2	694	Dyschromia and Vitiligo	dermatologic	182	7410	0.0085066	0.129817	1.00854	0.947754	1	1
chr17.49863303.C.T	rs77534576	T	Severity	CAV	T	-	079.9	Viremia, NOS	infectious diseases	139	6173	0.0463691	0.707734	1.04746	0.947762	1	1
chr2.167953627.G.A	rs7595310	A	Severity	CAV-FE	G	STK39	415.11	Pulmonary embolism and infarction, acute	circulatory system	252	8867	0.006821	0.104114	1.00684	0.947764	1	1
chr9.131672331.T.G	rs12551879	G	Severity	CAV	G	RAPGEF1	741.4	Joint effusions	musculoskeletal	119	8425	0.0166153	0.253614	1.01675	0.947765	1	1
chr7.22548762.C.T	rs13227460	T	Severity	CAV	T	STEAP1B	362.2	Degeneration of macula and posterior pole of retina	sense organs	192	7679	-0.013463	0.205563	0.986627	0.947781	1	1
chr5.157106730.T.C	rs35960726	C	Severity	CAV	C	HAVCR2	530.11	GERD	digestive	1812	6811	0.0563039	0.859794	1.05792	0.947788	1	1
chr11.611919.C.G	rs702966	C	Severity in African-Americans	CAV	C	PHRF1	053	Herpes zoster	infectious diseases	213	6171	0.00658148	0.100512	1.0066	0.947792	1	1
chr10.76490426.T.C	rs114026383	C	Risk factor for European population	CAV	C	LRMDA	038	Septicemia	infectious diseases	114	8474	-0.0212899	0.325154	0.978935	0.947795	1	1
chr20.23046984.T.C	rs1042580	C	Severity	CAV	C	THBD	585.32	End stage renal disease	genitourinary	508	7224	0.00525014	0.080187	1.00526	0.947797	1	1
chr11.34482745.G.A	rs61882275	G	Severity	CAV	A	ELF5	428.4	Heart failure with preserved EF [Diastolic heart failure]	circulatory system	244	8064	-0.00743831	0.113633	0.992589	0.947809	1	1
chr15.34253720.A.G	rs2705343	G	Severity	CAV-FE	G	SLC12A6	574.1	Cholelithiasis	digestive	147	9030	0.0114884	0.175572	1.01155	0.947828	1	1
chr4.24511798.A.G	rs73246461	G	Severity	CAV	G	-	689	Disorder of skin and subcutaneous tissue NOS	dermatologic	162	8806	0.013514	0.20653	1.01361	0.947829	1	1
chr19.50259161.A.G	rs1651553	G	Severity	CAV	A	MYH14	286	Coagulation defects	hematopoietic	166	8440	-0.00797275	0.121848	0.992059	0.94783	1	1
chr17.42362183.A.G	rs744166	G	Risk factor; Severity	CAV	A	STAT3	550.1	Inguinal hernia	digestive	145	8880	0.00856121	0.130859	1.0086	0.947837	1	1
chr21.41470664.C.T	rs61735794	T	Risk factor	CAV	T	TMPRSS2	470	Septal Deviations/Turbinate Hypertrophy	respiratory	107	6317	-0.0666921	1.01967	0.935483	0.947851	1	1
chr14.76832814.C.CT	rs34279101	CT	Severity	CAV	CT	LRRC74A	261	Vitamin deficiency	endocrine/metabolic	2370	5814	0.00284899	0.0435599	1.00285	0.947852	1	1
chr7.107967457.C.T	rs2237698	T	Severity	CAV	T	LAMB1	196	Radiotherapy	neoplasms	123	8495	-0.0165706	0.253374	0.983566	0.947856	1	1
chr17.15965007.C.T	rs8081547	T	Risk factor	FCP + IP	T	ADORA2B	741.2	Stiffness of joint	musculoskeletal	388	8225	0.00807619	0.12349	1.00811	0.947856	1	1
chr11.320836.C.T	rs34481144	T	Severity	CAV	T	IFITM3	433.2	Occlusion of cerebral arteries	circulatory system	436	8462	0.00801878	0.122618	1.00805	0.947858	1	1
chr7.128938247.T.G	rs10488631	TCTA haplotype	Severity in European-Americans	CAV	T	IRF5	180.3	Cervical intraepithelial neoplasia [CIN] [Cervical dysplasia]	neoplasms	119	8148	-0.00883366	0.13509	0.991205	0.947863	1	1
chr13.73984368.C.T	rs12871414	C	Severity	CAV	T	KLF12	587	Kidney replaced by transpant	genitourinary	142	7068	-0.0122401	0.187214	0.987835	0.947871	1	1
chr3.148742201.A.C	rs5186	C	Severity	CAV	C	AGTR1	260.6	Anorexia	endocrine/metabolic	124	5975	-0.0199967	0.305944	0.980202	0.947887	1	1
chr6.160731787.C.T	rs4252128	T	Potential functional effect on protein	FCP + IP	T	PLG	362.2	Degeneration of macula and posterior pole of retina	sense organs	195	7772	-0.0302033	0.462106	0.970248	0.947887	1	1
chr6.32623820.T.C	rs9271609	T	Severity	CAV	C	HLA-DQA1	401.2	Hypertensive heart and/or renal disease	circulatory system	162	4158	-0.00992773	0.151933	0.990121	0.947901	1	1
chr14.102356233.A.G	rs11160678	G	Severity	CAV	G	CINP	433.1	Occlusion and stenosis of precerebral arteries	circulatory system	139	8488	0.00894724	0.136936	1.00899	0.947904	1	1
chr6.52200448.A.G	rs13192246	G	Severity	CAV	G	-	257	Testicular dysfunction	endocrine/metabolic	110	8380	0.0115754	0.177164	1.01164	0.947905	1	1
chr6.52200448.A.G	rs13192246	G	Severity	CAV	G	-	257.1	Testicular hypofunction	endocrine/metabolic	110	8380	0.0115754	0.177164	1.01164	0.947905	1	1
chrX.12885540.A.T	rs179008	T	Severity; Risk factor	CAV	T	TLR7	327.4	Insomnia	neurological	733	7161	-0.00608108	0.0930824	0.993937	0.947911	1	1
chr21.41509390.C.G	rs12626358	G	Possible functional consequences	FCP + IP	G	TMPRSS2	949	Allergies, other	injuries & poisonings	261	7358	0.00663122	0.101504	1.00665	0.947911	1	1
chr21.41508701.T.G	rs4283504	T	Possible functional consequences	FCP + IP	T	TMPRSS2	272.13	Mixed hyperlipidemia	endocrine/metabolic	692	5437	0.00943424	0.144412	1.00948	0.947912	1	1
chr10.51197961.C.A	rs7897633	A	Severity in European-Americans	CAV	C	PRKG1	480	Pneumonia	respiratory	405	8128	0.00674552	0.103258	1.00677	0.947914	1	1
chr2.36677870.C.A	rs6714112	C	Severity	CAV	A	-	695.4	Lupus (localized and systemic)	dermatologic	164	7703	-0.0107131	0.164014	0.989344	0.947921	1	1
chr6.158608455.C.T	rs117665206	T	Severity	CAV	T	TMEM181	761	Cervicalgia	symptoms	591	8490	-11.9388	182.785	6.53205e-06	0.947923	1	1
chr9.87726151.C.T	rs41312184	C;T	Possible functional consequences	FCP + IP	T	CTSL	585.1	Acute renal failure	genitourinary	554	7230	0.0315873	0.48367	1.03209	0.947929	1	1
chr20.23046984.T.C	rs1042580	C	Severity	CAV	C	THBD	246	Other disorders of thyroid	endocrine/metabolic	152	7920	-0.00934353	0.143072	0.9907	0.94793	1	1
chr20.23046984.T.C	rs1042580	C	Severity	CAV	C	THBD	350	Abnormal movement	neurological	1082	7846	-0.00381279	0.0583836	0.996194	0.94793	1	1
chr9.21206606.C.G	rs28368148	G	Severity	CAV-FE	G	IFNA10	110.11	Dermatophytosis of nail	infectious diseases	633	7128	0.0486942	0.745882	1.0499	0.947948	1	1
chr6.52200448.A.G	rs13192246	G	Severity	CAV	G	-	619	Noninflammatory female genital disorders	genitourinary	602	8022	-0.00541009	0.0828857	0.994605	0.947958	1	1
chr12.47844974.A.G	rs731236	AG and AA genotype	Severity	CAV	G	VDR	284	Aplastic anemia	hematopoietic	103	6203	-0.0102461	0.156981	0.989806	0.947959	1	1
chr3.149000300.G.T	rs76488148	T	Severity	CAV	T	GYG1	366.2	Senile cataract	sense organs	592	7932	0.00597832	0.0915996	1.006	0.947962	1	1
chr19.35687796.G.A	rs77127536	A	Severity	CAV	A	TYMSP2	252	Disorders of parathyroid gland	endocrine/metabolic	213	8452	0.00859071	0.131635	1.00863	0.947966	1	1
chr4.186083346.C.T	rs121434431	T	Severity	CAV-FE	T	TLR3	433	Cerebrovascular disease	circulatory system	675	8650	12.8541	196.968	382366	0.947967	1	1
chrX.15587729.C.T	rs4646140	T	Severity	CAV	T	ACE2	296.1	Bipolar	mental disorders	202	5839	0.0113314	0.173657	1.0114	0.947973	1	1
chr10.130802064.T.G	rs12253652	G	Severity	CAV	G	-	585.1	Acute renal failure	genitourinary	535	6888	-0.00520647	0.0798164	0.994807	0.94799	1	1
chr17.8109899.C.T	rs151256885	T	Severity	CAV	T	ALOXE3	495.2	Asthma with exacerbation	respiratory	388	6788	0.0108144	0.165802	1.01087	0.947995	1	1
chr6.18015216.C.T	rs140247774	T	Severity	CAV	T	-	550.5	Ventral hernia	digestive	191	8884	-0.0331909	0.508937	0.967354	0.948002	1	1
chr8.37849759.C.T	rs138763430	T	Severity	CAV	T	BRF2	939	Atopic/contact dermatitis due to other or unspecified	dermatologic	651	7562	-10.9567	168.007	1.74403e-05	0.948002	1	1
chr4.5820150.T.C	rs3774881	T	Severity	CAV	T	CRMP1	269	Proteinuria	endocrine/metabolic	428	7074	-0.00525693	0.0806136	0.994757	0.948006	1	1
chr17.9267091.C.T	rs34761447	C	Severity	CAV	T	STX8	296	Mood disorders	mental disorders	1580	5817	-0.00971437	0.148982	0.990333	0.948011	1	1
chr1.90742957.A.C	rs2166172	C	Severity	CAV-FE	C	-	293.1	Swelling, mass, or lump in head and neck [Space-occupying lesion, intracranial NOS]	mental disorders	123	9117	-0.013181	0.202174	0.986905	0.948018	1	1
chr1.206773552.T.C	rs1800896	C	Severity	FCP	C	IL10	433.2	Occlusion of cerebral arteries	circulatory system	442	8638	-0.00494835	0.0759125	0.995064	0.948027	1	1
chr5.132485305.G.A	rs17622656	A	Risk factor	FCP + IP	A	IRF1	687	Symptoms affecting skin	dermatologic	122	6814	-0.0170414	0.261496	0.983103	0.94804	1	1
chr21.41473456.A.G	rs17854725	G	Severity	CAV	G	TMPRSS2	414	Other forms of chronic heart disease	circulatory system	144	7931	-0.00824226	0.126478	0.991792	0.948041	1	1
chr18.69541156.T.C	rs12958013	T	Severity	CAV	C	DOK6	569	Other disorders of intestine	digestive	200	8552	0.0207289	0.318137	1.02095	0.948049	1	1
chr12.47903511.T.C	rs11574018	C	Severity	CAV	C	VDR	110	Dermatophytosis / Dermatomycosis	infectious diseases	947	7130	-11.4513	175.815	1.06356e-05	0.948068	1	1
chr3.61768231.T.A	rs672699	A	Severity	CAV	T	PTPRG	704.1	Alopecia	dermatologic	205	8264	0.00669747	0.102846	1.00672	0.948077	1	1
chr8.97128242.T.C	rs7817272	C	Severity	CAV	C	CPQ	594.1	Calculus of kidney	genitourinary	209	9186	0.00671483	0.103114	1.00674	0.948078	1	1
chr1.155197995.A.G	rs41264915	A	Severity	CAV-FE	G	THBS3	054	Herpes simplex	infectious diseases	342	6150	0.00608818	0.0935092	1.00611	0.948088	1	1
chrX.15589409.C.T	rs148771870	T	interindividual clinical variability; may destabilize ACE2 protein structure	CAV-FE	T	ACE2	745	Pain in joint	musculoskeletal	2656	5254	-11.7786	180.921	7.66657e-06	0.948092	1	1
chrX.15600835.T.C	rs4646116	C	Risk factor	FCP + IP	C	ACE2	411	Ischemic Heart Disease	circulatory system	1028	8098	-0.0725059	1.11371	0.93006	0.948092	1	1
chr3.157438240.A.G	rs1840680	AG genotype)	Protective	CAV	A	PTX3	731	Osteitis deformans and osteopathies associated with other disorders classified elsewhere	musculoskeletal	172	7664	-0.0080846	0.124182	0.991948	0.948092	1	1
chr11.784340.C.G	rs7104929	G	Severity	CAV-FE	G	-	296	Mood disorders	mental disorders	1573	5799	-0.00383093	0.0588523	0.996176	0.948099	1	1
chr5.157106730.T.C	rs35960726	C	Severity	CAV	C	HAVCR2	561	Symptoms involving digestive system	digestive	814	6917	-10.5321	161.855	2.6667e-05	0.948117	1	1
chrX.15581269.T.C	rs138390800	C	May destabilize ACE2 protein structure	FCP + IP	C	ACE2	771	Musculoskeletal symptoms referable to limbs	symptoms	439	8095	-12.6914	195.102	3.07751e-06	0.948134	1	1
chr10.52771466.C.T	rs1800451	T	Potential functional effect on protein	FCP + IP	T	MBL2	706.1	Acne	dermatologic	229	7615	-0.00758609	0.116628	0.992443	0.948138	1	1
chr4.67910402.G.A	rs4860265	G	Possible functional consequences	FCP + IP	G	TMPRSS11A	587	Kidney replaced by transpant	genitourinary	136	6951	0.00833428	0.128135	1.00837	0.94814	1	1
chr13.19647239.G.A	rs191299359	A	Severity	CAV	A	MPHOSPH8	495	Asthma	respiratory	1525	6966	12.8104	196.968	366022	0.948143	1	1
chr5.123497022.T.C	rs62377777	T	Severity	CAV	C	-	721.1	Spondylosis without myelopathy	musculoskeletal	544	7951	-0.00470512	0.0723509	0.995306	0.948149	1	1
chr22.49281538.G.A	rs62220604	G	Severity	CAV	A	-	250.6	Polyneuropathy in diabetes	endocrine/metabolic	214	5867	0.0156938	0.241325	1.01582	0.948149	1	1
chr11.88824823.A.G	rs10831496	G	Severity	CAV-FE	A	GRM5	741.2	Stiffness of joint	musculoskeletal	399	8430	-0.00609229	0.0936951	0.993926	0.948156	1	1
chr17.34252769.A.G	rs1024611	G	Risk factor	CAV	G	CCL2	454	Varicose veins	circulatory system	269	7725	0.00722701	0.111153	1.00725	0.948159	1	1
chr4.143999443.G.A	rs7683365	A	Risk factor	FCP + IP	A	GYPB	495.2	Asthma with exacerbation	respiratory	362	6232	0.00680614	0.10468	1.00683	0.948159	1	1
chr11.71456403.G.T	rs12785878	G	Severity	CAV	T	NADSYN1	614	Inflammatory diseases of female pelvic organs	genitourinary	341	8668	-0.00666827	0.102595	0.993354	0.948177	1	1
chr1.244873270.T.C	rs12130553	C	Severity	CAV	T	-	585.33	Chronic Kidney Disease, Stage III	genitourinary	101	5639	-0.0138383	0.212926	0.986257	0.948181	1	1
chr20.50172836.A.G	rs6122883	G	Severity	CAV-FE	G	LINC01273	588	Disorders resulting from impaired renal function	genitourinary	183	7131	-0.0100825	0.155172	0.989968	0.948193	1	1
chr5.157106730.T.C	rs35960726	C	Severity	CAV	C	HAVCR2	318	Tobacco use disorder	mental disorders	1418	7161	-12.098	186.194	5.5708e-06	0.948194	1	1
chr8.37849759.C.T	rs138763430	T	Severity	CAV	T	BRF2	726	Peripheral enthesopathies and allied syndromes	musculoskeletal	749	6828	-11.7012	180.087	8.28418e-06	0.948194	1	1
chr15.90876959.G.A	rs201551785	A	Potential functional effect on protein	FCP + IP	A	FURIN	740	Osteoarthrosis	musculoskeletal	1676	7202	-9.04691	139.252	0.000117755	0.9482	1	1
chr22.19963748.G.A	rs4680	A	Risk factor	FCP	A	COMT	771.1	Swelling of limb	symptoms	421	8089	-0.00506376	0.0779537	0.994949	0.948207	1	1
chr5.132485305.G.A	rs17622656	A	Risk factor	FCP + IP	A	IRF1	433.3	Cerebral ischemia	circulatory system	200	8612	0.0128512	0.197844	1.01293	0.948209	1	1
chr7.22548762.C.T	rs13227460	T	Severity	CAV	T	STEAP1B	292.4	Altered mental status	mental disorders	106	8358	-0.0184656	0.284319	0.981704	0.948217	1	1
chrX.12885540.A.T	rs179008	T	Severity; Risk factor	CAV	T	TLR7	345.3	Convulsions	neurological	212	8155	0.0108614	0.167247	1.01092	0.94822	1	1
chr6.105878879.T.A	rs9386484	T	Severity	CAV	A	-	366.2	Senile cataract	sense organs	515	6536	0.00464734	0.0715663	1.00466	0.948224	1	1
chr10.52340585.A.T	rs1441121	T	Severity	CAV	A	-	626.12	Excessive or frequent menstruation	genitourinary	251	7128	-0.0092677	0.142782	0.990775	0.948247	1	1
chrX.12888602.G.A	rs147244662	A	Severity; Severity for males	CAV-FE	A	TLR7	318	Tobacco use disorder	mental disorders	1418	7161	-12.0552	185.868	5.81415e-06	0.948286	1	1
chr17.49863303.C.T	rs77534576	T	Severity	CAV	T	-	110.12	Althete's foot	infectious diseases	289	7126	0.0383526	0.591337	1.0391	0.948288	1	1
chr4.25613313.G.A	-	HLA-A*02:02	Protective	IP	A	HLA-A	476	Allergic rhinitis	respiratory	1144	6306	-0.00394375	0.0608132	0.996064	0.948293	1	1
chr11.88824823.A.G	rs10831496	G	Severity	CAV-FE	A	GRM5	720	Spinal stenosis	musculoskeletal	188	8022	0.00899109	0.138649	1.00903	0.948295	1	1
chr7.22548762.C.T	rs13227460	T	Severity	CAV	T	STEAP1B	796	Elevated prostate specific antigen [PSA]	genitourinary	174	8553	0.0148425	0.228982	1.01495	0.948318	1	1
chr9.132278286.T.C	rs11243705	C	Severity	CAV	C	SETX	443.7	Peripheral angiopathy in diseases classified elsewhere	circulatory system	279	7711	0.00967001	0.149206	1.00972	0.948325	1	1
chr13.73984368.C.T	rs12871414	C	Severity	CAV	T	KLF12	626.1	Irregular menstrual cycle/bleeding	genitourinary	558	7236	0.00689794	0.106444	1.00692	0.948331	1	1
chr4.67910402.G.A	rs4860265	G	Possible functional consequences	FCP + IP	G	TMPRSS11A	726.1	Enthesopathy	musculoskeletal	391	6549	-0.00502636	0.0775879	0.994986	0.948347	1	1
chr1.214663607.G.A	rs143976001	A	Severity	CAV	A	CENPF	276.13	Hyperpotassemia	endocrine/metabolic	344	8018	0.0693502	1.07074	1.07181	0.948359	1	1
chr9.131672331.T.G	rs12551879	G	Severity	CAV	G	RAPGEF1	735.21	Hammer toe (acquired)	musculoskeletal	150	8508	0.014759	0.227959	1.01487	0.948378	1	1
chr8.97128242.T.C	rs7817272	C	Severity	CAV	C	CPQ	765	Cervical radiculitis	symptoms	304	7566	-0.00557348	0.0861123	0.994442	0.948394	1	1
chr21.41470664.C.T	rs61735794	T	Risk factor	CAV	T	TMPRSS2	278.1	Obesity	endocrine/metabolic	2429	5516	-0.0180178	0.278424	0.982144	0.948402	1	1
chr17.35880776.C.T	rs2107538	T	Risk factor; Severity	FCP	T	CCL5	599.3	Dysuria	genitourinary	393	6806	0.00480687	0.0742815	1.00482	0.948404	1	1
chr1.205208489.G.A	rs11240388	G	Severity	CAV-FE	A	DSTYK	275.6	Hypercalcemia	endocrine/metabolic	236	8948	0.0085534	0.132182	1.00859	0.948406	1	1
chr8.40324459.C.A	rs11779911	C	Severity	CAV	A	SIRLNT	242	Thyrotoxicosis with or without goiter	endocrine/metabolic	259	7577	-0.00692445	0.107017	0.993099	0.94841	1	1
chr1.206773552.T.C	rs1800896	C	Severity	FCP	C	IL10	250.3	Insulin pump user	endocrine/metabolic	663	5980	-0.00412687	0.0637851	0.995882	0.948413	1	1
chr12.47903511.T.C	rs11574018	C	Severity	CAV	C	VDR	110.1	Dermatophytosis	infectious diseases	881	7130	-11.3606	175.598	1.1645e-05	0.948415	1	1
chr21.41660268.A.T	rs2252109	A	Severity	CAV	A	-	218	Benign neoplasm of uterus	neoplasms	343	7779	-0.0058559	0.0905133	0.994161	0.948416	1	1
chr21.41660268.A.T	rs2252109	A	Severity	CAV	A	-	218.1	Uterine leiomyoma	neoplasms	343	7779	-0.0058559	0.0905133	0.994161	0.948416	1	1
chr1.90742957.A.C	rs2166172	C	Severity	CAV-FE	C	-	497	Bronchitis	respiratory	163	6923	0.011298	0.174632	1.01136	0.948416	1	1
chr1.46309111.A.G	rs41292543	G	Severity	CAV-FE	G	UQCRH	770	Myalgia and myositis unspecified	symptoms	139	9427	-0.0298611	0.461674	0.97058	0.948429	1	1
chr7.22728630.G.T	rs2066992	T	Protective	CAV-FE	T	IL6	454.1	Varicose veins of lower extremity	circulatory system	259	7740	-0.0111264	0.172027	0.988935	0.94843	1	1
chr17.27263807.T.C	rs60811869	C	Severity	CAV	C	-	218	Benign neoplasm of uterus	neoplasms	373	8633	-0.0166441	0.257383	0.983494	0.94844	1	1
chr17.27263807.T.C	rs60811869	C	Severity	CAV	C	-	218.1	Uterine leiomyoma	neoplasms	373	8633	-0.0166441	0.257383	0.983494	0.94844	1	1
chr11.126292948.C.T	rs8177374	T	Protective	CAV	T	TIRAP	327.32	Obstructive sleep apnea	neurological	754	7396	-0.012004	0.185801	0.988068	0.948487	1	1
chr1.27373964.C.T	rs141300199	T	Severity	CAV	T	FCN3	687.1	Rash and other nonspecific skin eruption	dermatologic	727	6842	-11.2386	174.035	1.31564e-05	0.948511	1	1
chr21.41473456.A.G	rs17854725	G	Severity	CAV	G	TMPRSS2	433.1	Occlusion and stenosis of precerebral arteries	circulatory system	142	8484	0.00815332	0.126274	1.00819	0.948518	1	1
chr9.87724615.A.G	rs3128509	A;G	Possible functional consequences	FCP + IP	A	CTSL	512	Other symptoms of respiratory system	respiratory	2642	5068	0.00315799	0.048929	1.00316	0.948539	1	1
chrX.15600835.T.C	rs4646116	C	Risk factor	FCP + IP	C	ACE2	110	Dermatophytosis / Dermatomycosis	infectious diseases	947	7129	-11.4268	177.175	1.08998e-05	0.948577	1	1
chr10.89010241.T.C	rs982764	T	Severity	CAV-FE	C	FAS	727.1	Synovitis and tenosynovitis	musculoskeletal	209	6766	0.00733641	0.113761	1.00736	0.94858	1	1
chr19.31533051.C.A	rs8105499	C	Severity	CAV	A	LINC02841	174.11	Malignant neoplasm of female breast	neoplasms	247	8566	-0.00772682	0.119827	0.992303	0.948586	1	1
chr21.41470664.C.T	rs61735794	T	Risk factor	CAV	T	TMPRSS2	530	Diseases of esophagus	digestive	1872	6808	-0.0187131	0.290208	0.981461	0.948587	1	1
chrX.15603134.G.A	rs7885856	G;A	Possible functional consequences	FCP + IP	A	ACE2	250.1	Type 1 diabetes	endocrine/metabolic	127	5985	-0.016318	0.253113	0.983814	0.948597	1	1
chr9.131672331.T.G	rs12551879	G	Severity	CAV	G	RAPGEF1	550.5	Ventral hernia	digestive	192	8887	0.0130298	0.202111	1.01312	0.948597	1	1
chr6.147217556.A.G	rs116898161	G	Severity	CAV	G	STXBP5	276.14	Hypopotassemia	endocrine/metabolic	369	8023	-0.0303127	0.470367	0.970142	0.948616	1	1
chr11.320772.A.G	rs12252	G	Severity; Risk factor	CAV	G	IFITM3	362	Other retinal disorders	sense organs	418	6920	0.0055139	0.0855904	1.00553	0.948634	1	1
chr17.63488670.G.A	rs4343	G	Severity; Risk factor	CAV	G	ACE	368	Visual disturbances	sense organs	313	8486	-0.00630712	0.0979041	0.993713	0.948635	1	1
chrX.15603134.G.A	rs7885856	G;A	Possible functional consequences	FCP + IP	A	ACE2	706.2	Sebaceous cyst	dermatologic	118	7743	-0.0160362	0.249064	0.984092	0.948663	1	1
chrX.15564142.G.A	rs147311723	A	Severity	CAV	A	ACE2	280	Iron deficiency anemias	hematopoietic	921	6207	-0.0152388	0.236691	0.984877	0.948665	1	1
chr12.106231175.T.A	rs12823094	A	Severity	CAV	A	-	456	Chronic venous insufficiency [CVI]	circulatory system	289	7490	0.0126006	0.195769	1.01268	0.94868	1	1
chr8.16932640.T.C	rs118072448	T	Severity	CAV	C	-	766	Neuralgia, neuritis, and radiculitis NOS	symptoms	224	7540	0.0294364	0.457407	1.02987	0.948688	1	1
chr11.114726432.A.T	rs1712779	T	Severity	CAV-FE	T	-	722	Intervertebral disc disorders	musculoskeletal	364	8025	0.00643904	0.100079	1.00646	0.9487	1	1
chr4.25613313.G.A	-	HLA-A*02:02	Protective	IP	A	HLA-A	272.13	Mixed hyperlipidemia	endocrine/metabolic	701	5617	0.00501027	0.0778727	1.00502	0.9487	1	1
chr21.41509390.C.G	rs12626358	G	Possible functional consequences	FCP + IP	G	TMPRSS2	350.1	Abnormal involuntary movements	neurological	257	7651	0.00658518	0.102362	1.00661	0.948706	1	1
chr9.78543197.A.G	rs7027911	A	Severity	CAV	G	-	535.9	Gastritis and duodenitis, NOS	digestive	168	8813	-0.0102122	0.158801	0.98984	0.948725	1	1
chr9.33426577.A.G	rs10813976	G	Severity	CAV	G	-	338	Pain	neurological	1914	6543	-0.00371205	0.057728	0.996295	0.94873	1	1
chrX.15581269.T.C	rs138390800	C	May destabilize ACE2 protein structure	FCP + IP	C	ACE2	362.4	Retinal vascular changes and abnomalities	sense organs	131	7794	0.0658533	1.02424	1.06807	0.948735	1	1
chr3.61768231.T.A	rs672699	A	Severity	CAV	T	PTPRG	269	Proteinuria	endocrine/metabolic	492	8621	0.00433161	0.0673748	1.00434	0.948738	1	1
chr13.22495675.AG.A	rs10714879	A	Severity	CAV	A	-	701	Other hypertrophic and atrophic conditions of skin	dermatologic	233	8400	0.00816001	0.126945	1.00819	0.948747	1	1
chr14.94566450.G.A	rs2093266	A	Risk factor for acute kidney injury	CAV	A	SERPINA4	278.11	Morbid obesity	endocrine/metabolic	1128	5475	0.00370296	0.0576136	1.00371	0.948753	1	1
chr15.90879313.T.C	rs8039305	C	Risk factor	CAV-FE	T	FURIN	317.1	Alcoholism	mental disorders	213	6708	-0.00838293	0.130439	0.991652	0.948758	1	1
chr4.71742666.T.G	rs2282679	G	Severity	CAV	G	GC	626.11	Absent or infrequent menstruation	genitourinary	145	7397	0.0147626	0.229737	1.01487	0.948764	1	1
chr14.102356233.A.G	rs11160678	G	Severity	CAV	G	CINP	477	Epistaxis or throat hemorrhage	respiratory	124	6188	0.00933268	0.145263	1.00938	0.948774	1	1
chr10.8988345.A.T	rs71481792	A	Severity	CAV	T	-	244.4	Hypothyroidism NOS	endocrine/metabolic	429	7743	0.00621044	0.0967048	1.00623	0.948795	1	1
chr1.156125675.T.C	rs581342	C	Severity	CAV	T	LMNA	476	Allergic rhinitis	respiratory	1128	6188	-0.00313691	0.0488773	0.996868	0.948827	1	1
chr11.114726432.A.T	rs1712779	T	Severity	CAV-FE	T	-	741	Symptoms and disorders of the joints	musculoskeletal	596	8432	0.00507531	0.079103	1.00509	0.948842	1	1
chr16.3500977.C.G	rs2301762	G	Severity	CAV	G	CLUAP1	574.1	Cholelithiasis	digestive	144	9116	0.0377929	0.589102	1.03852	0.948848	1	1
chr6.30887474.G.A	rs4618569	AG genotype	Severity	CAV	A	DDR1	261.2	Vitamin B-complex deficiencies	endocrine/metabolic	408	5971	-0.00531787	0.0829379	0.994696	0.948876	1	1
chr6.158608455.C.T	rs117665206	T	Severity	CAV	T	TMEM181	428	Congestive heart failure; nonhypertensive	circulatory system	693	8114	-12.2172	190.545	4.94484e-06	0.948877	1	1
chr8.97128242.T.C	rs7817272	C	Severity	CAV	C	CPQ	473	Diseases of the larynx and vocal cords	respiratory	253	6311	0.00611156	0.0953204	1.00613	0.948878	1	1
chr3.27146807.G.A	rs17317135	G	Severity	CAV	A	NEK10	789	Nausea and vomiting	symptoms	480	8354	-0.0254698	0.397285	0.974852	0.948883	1	1
chr1.27373964.C.T	rs141300199	T	Severity	CAV	T	FCN3	798	Malaise and fatigue	symptoms	1092	7285	-11.6171	181.27	9.01054e-06	0.948901	1	1
chr1.90742957.A.C	rs2166172	C	Severity	CAV-FE	C	-	110.12	Althete's foot	infectious diseases	287	7089	-0.00843895	0.131686	0.991597	0.948903	1	1
chr10.52771475.C.T	rs1800450	T	Severity	CAV	T	MBL2	038	Septicemia	infectious diseases	114	8501	0.0238372	0.372129	1.02412	0.948925	1	1
chrX.12888602.G.A	rs147244662	A	Severity; Severity for males	CAV-FE	A	TLR7	278.11	Morbid obesity	endocrine/metabolic	1136	5519	0.0749289	1.16977	1.07781	0.948927	1	1
chr5.86011821.T.G	rs4424029	G	Severity	CAV	G	-	530.1	Esophagitis, GERD and related diseases	digestive	1814	6737	-0.00291622	0.0455288	0.997088	0.948929	1	1
chr4.71762286.C.T	rs113574864	T	Severity	CAV	T	GC	627	Menopausal and postmenopausal disorders	genitourinary	469	7297	0.00689661	0.107722	1.00692	0.948952	1	1
chr6.18015216.C.T	rs140247774	T	Severity	CAV	T	-	215	Other benign neoplasm of connective and other soft tissue	neoplasms	195	8952	0.0327818	0.512097	1.03333	0.948959	1	1
chrX.15600835.T.C	rs4646116	C	Risk factor	FCP + IP	C	ACE2	110.1	Dermatophytosis	infectious diseases	881	7129	-11.3092	176.689	1.22598e-05	0.948965	1	1
chr11.320772.A.G	rs12252	G	Severity; Risk factor	CAV	G	IFITM3	327.3	Sleep apnea	neurological	760	6567	-0.00412353	0.0644574	0.995885	0.948992	1	1
chr12.57108399.C.T	rs324011	T	Risk factor; Severity	CAV	T	STAT6	389.1	Sensorineural hearing loss	sense organs	287	8472	0.00786778	0.123031	1.0079	0.94901	1	1
chrX.15592465.T.A	rs73195521	A	Severity	CAV	A	ACE2	512.7	Shortness of breath	respiratory	1837	5205	12.5932	196.968	294551	0.949022	1	1
chr4.24511798.A.G	rs73246461	G	Severity	CAV	G	-	740	Osteoarthrosis	musculoskeletal	1643	7021	-0.00499393	0.0781355	0.995019	0.949039	1	1
chr16.78590128.A.G	rs72803978	A	Severity	CAV	G	WWOX	930	Allergic reaction to food	injuries & poisonings	145	7542	0.0335387	0.52489	1.03411	0.949053	1	1
chr1.155175305.G.A	rs7528026	A	Severity	CAV	A	TRIM46	300	Anxiety disorders	mental disorders	1042	5866	0.0190915	0.298819	1.01927	0.949058	1	1
chrX.15564667.C.T	rs2074192	T	Severity (T allele); Severity for males > 50 y.o (T allele); Protective (C allele); Protective (CT genotype)	CAV	T	ACE2	550.1	Inguinal hernia	digestive	145	8837	-0.0111296	0.174222	0.988932	0.949064	1	1
chr12.57108399.C.T	rs324011	T	Risk factor; Severity	CAV	T	STAT6	415	Pulmonary heart disease	circulatory system	305	8956	-0.00758557	0.118753	0.992443	0.949068	1	1
chr1.109740350.G.T	rs1332018	T	Risk factor; Severity	CAV	G	GSTM3	252	Disorders of parathyroid gland	endocrine/metabolic	218	8537	0.00856254	0.134049	1.0086	0.949069	1	1
chr5.32750877.T.C	rs1173773	C	Protective	CAV	T	NPR3	426	Cardiac conduction disorders	circulatory system	493	6948	-0.00452408	0.0708569	0.995486	0.949091	1	1
chr13.41746691.T.A	rs10507497	A	Severity	CAV-FE	A	VWA8	947	Urticaria	dermatologic	118	7511	-0.00981647	0.153775	0.990232	0.9491	1	1
chr4.5820150.T.C	rs3774881	T	Severity	CAV	T	CRMP1	369	Infection of the eye	sense organs	207	6549	0.00718981	0.112631	1.00722	0.949101	1	1
chr10.36988942.A.G	rs2091431	G	Severity	CAV	A	-	626.1	Irregular menstrual cycle/bleeding	genitourinary	563	7246	-0.0056073	0.087849	0.994408	0.949107	1	1
chr6.52200448.A.G	rs13192246	G	Severity	CAV	G	-	250	Diabetes mellitus	endocrine/metabolic	2608	5850	0.00295878	0.0463838	1.00296	0.949138	1	1
chr1.46309111.A.G	rs41292543	G	Severity	CAV-FE	G	UQCRH	306	Other mental disorder	mental disorders	207	5870	0.025204	0.395172	1.02552	0.949146	1	1
chrX.15589409.C.T	rs148771870	T	interindividual clinical variability; may destabilize ACE2 protein structure	CAV-FE	T	ACE2	250	Diabetes mellitus	endocrine/metabolic	2640	5989	-11.8339	185.556	7.25419e-06	0.949149	1	1
chr9.81442264.TCAG.T	rs1826292621	T	Severity	CAV	T	-	740.1	Osteoarthritis; localized	musculoskeletal	1208	7149	0.00387546	0.0607674	1.00388	0.949149	1	1
chr6.32623820.T.C	rs9271609	T	Severity	CAV	C	HLA-DQA1	740.9	Osteoarthrosis NOS	musculoskeletal	825	7204	-0.00450725	0.0706751	0.995503	0.94915	1	1
chr15.100233816.G.A	rs143434383	A	Risk factor	CAV	A	ADAMTS17	316	Substance addiction and disorders	mental disorders	576	7151	0.0675554	1.05933	1.06989	0.949152	1	1
chr22.43928847.C.G	rs738409	G	Protective*Conflicting; Severity*Conflicting	CAV	G	PNPLA3	427.2	Atrial fibrillation and flutter	circulatory system	364	6992	-0.00739747	0.116	0.99263	0.949152	1	1
chr12.47844974.A.G	rs731236	AG and AA genotype	Severity	CAV	G	VDR	456	Chronic venous insufficiency [CVI]	circulatory system	298	7750	-0.00603768	0.0946794	0.993981	0.949154	1	1
chrX.15599938.A.G	rs2106809	G	Severity	CAV	G	ACE2	681.5	Cellulitis and abscess of leg, except foot	dermatologic	167	7975	0.0124025	0.194493	1.01248	0.949154	1	1
chrX.15589409.C.T	rs148771870	T	interindividual clinical variability; may destabilize ACE2 protein structure	CAV-FE	T	ACE2	250.2	Type 2 diabetes	endocrine/metabolic	2613	5989	-11.8189	185.352	7.36399e-06	0.949158	1	1
chrX.15581269.T.C	rs138390800	C	May destabilize ACE2 protein structure	FCP + IP	C	ACE2	008	Intestinal infection	infectious diseases	143	9189	0.0647363	1.01538	1.06688	0.949165	1	1
chr10.8988345.A.T	rs71481792	A	Severity	CAV	T	-	345	Epilepsy, recurrent seizures, convulsions	neurological	306	8215	0.00715778	0.112271	1.00718	0.949166	1	1
chr20.50152518.G.A	rs6020298	A	Severity	CAV	G	PEDS1-UBE2V1	585.33	Chronic Kidney Disease, Stage III	genitourinary	110	6975	-0.0110502	0.173404	0.989011	0.949189	1	1
chr12.47879112.A.G	rs2228570	AG genotype	Severity	CAV	A	VDR	433.21	Cerebral artery occlusion, with cerebral infarction	circulatory system	414	7920	-0.00579445	0.0909361	0.994222	0.949193	1	1
chr5.131995059.C.T	rs56162149	T	Severity	CAV-FE	C	ACSL6	694.2	Other dyschromia	dermatologic	154	7458	-0.00868891	0.136396	0.991349	0.949206	1	1
chr17.27660155.T.C	rs117217714	C	Severity	CAV	C	NOS2P1	614	Inflammatory diseases of female pelvic organs	genitourinary	340	8657	-0.0677315	1.06359	0.934511	0.949224	1	1
chr16.78590128.A.G	rs72803978	A	Severity	CAV	G	WWOX	271	Disorders of carbohydrate transport and metabolism	endocrine/metabolic	1406	7664	-0.0127673	0.200542	0.987314	0.949238	1	1
chr14.102356233.A.G	rs11160678	G	Severity	CAV	G	CINP	735	Acquired foot deformities	musculoskeletal	338	8373	-0.00565713	0.0888767	0.994359	0.949248	1	1
chr5.21768177.G.A	-	HLA-A*02:02	Protective	IP	A	HLA-A	289	Other diseases of blood and blood-forming organs	hematopoietic	290	8066	0.00997229	0.156676	1.01002	0.94925	1	1
chr19.24134099.G.A	rs10407383	A	Severity	CAV-FE	A	ZNF254	071.1	HIV infection, symptomatic	infectious diseases	941	6142	-0.00327016	0.051387	0.996735	0.949258	1	1
chr17.35880776.C.T	rs2107538	T	Risk factor; Severity	FCP	T	CCL5	735.21	Hammer toe (acquired)	musculoskeletal	149	8433	0.00755165	0.11867	1.00758	0.94926	1	1
chrX.15600857.A.G	rs73635825	G	Risk factor*Conflicting; Protective*Conflicting	FCP + IP	G	ACE2	433.21	Cerebral artery occlusion, with cerebral infarction	circulatory system	436	8644	-0.0656939	1.03286	0.936417	0.949286	1	1
chr19.39248147.C.T	rs12979860	C	Severity (C allele)*Conflicting; Risk factor (T allele)*Conflicting	CAV	C	IFNL4	300.4	Dysthymic disorder	mental disorders	169	5870	0.0073128	0.115024	1.00734	0.949308	1	1
chr10.130802064.T.G	rs12253652	G	Severity	CAV	G	-	433	Cerebrovascular disease	circulatory system	647	8243	0.00470658	0.0740346	1.00472	0.94931	1	1
chr4.68840276.G.A	rs115162070	G	Severity	CAV	A	-	180.3	Cervical intraepithelial neoplasia [CIN] [Cervical dysplasia]	neoplasms	122	8232	0.0340608	0.535918	1.03465	0.949324	1	1
chr8.38996464.C.A	rs7840270	C	Severity	CAV-FE	A	ADAM9	425	Cardiomyopathy	circulatory system	256	8740	0.00722056	0.113619	1.00725	0.949328	1	1
chr1.12207235.C.T	rs3397	T	Severity	CAV-FE	T	TNFRSF1B	242.1	Graves' disease	endocrine/metabolic	103	6704	0.0118782	0.186947	1.01195	0.949338	1	1
chr2.167953627.G.A	rs7595310	A	Severity	CAV-FE	G	STK39	054	Herpes simplex	infectious diseases	335	6050	-0.00582284	0.0916784	0.994194	0.949357	1	1
chr4.188627868.CTCT.C	rs1734523522	C	Severity	CAV	C	LINC01060	274	Gout and other crystal arthropathies	endocrine/metabolic	303	8942	-0.00720904	0.113504	0.992817	0.949358	1	1
chr12.57108399.C.T	rs324011	T	Risk factor; Severity	CAV	T	STAT6	054	Herpes simplex	infectious diseases	340	6105	-0.00712119	0.112173	0.992904	0.949381	1	1
chr13.33129529.C.G	rs34425674	G	Risk factor	CAV	G	STARD13	275	Disorders of mineral metabolism	endocrine/metabolic	382	8961	-0.0332102	0.523194	0.967335	0.949388	1	1
chr1.161544752.A.C	rs396991	C	Severity	CAV-FE	C	FCGR3A	496.1	Emphysema	respiratory	225	6320	0.00663095	0.104507	1.00665	0.949408	1	1
chr10.76490426.T.C	rs114026383	C	Risk factor for European population	CAV	C	LRMDA	569	Other disorders of intestine	digestive	201	8616	0.0154371	0.243318	1.01556	0.949413	1	1
chr19.24134099.G.A	rs10407383	A	Severity	CAV-FE	A	ZNF254	079	Viral infection	infectious diseases	242	6142	0.00598034	0.094285	1.006	0.949425	1	1
chr11.34482745.G.A	rs61882275	G	Severity	CAV	A	ELF5	427.6	Premature beats	circulatory system	116	7026	0.0102288	0.161281	1.01028	0.94943	1	1
chr12.52726315.TC.T	rs5798227	T	Risk factor	CAV	TC	-	271.3	Intestinal disaccharidase deficiencies and disaccharide malabsorption	endocrine/metabolic	1403	7670	-0.00381366	0.0601408	0.996194	0.949438	1	1
chr13.102695866.A.G	rs599976	G	Severity	CAV-FE	G	METTL21C	379	Other disorders of eye	sense organs	325	7941	0.00725572	0.11446	1.00728	0.949455	1	1
chr15.33615902.C.T	rs12593288	C	Severity	CAV	T	RYR3	585.4	Chronic kidney disease, Stage I or II	genitourinary	215	7114	0.015843	0.249943	1.01597	0.949459	1	1
chr5.132485305.G.A	rs17622656	A	Risk factor	FCP + IP	A	IRF1	591	Urinary tract infection	genitourinary	586	7631	-0.00729397	0.11511	0.992733	0.949476	1	1
chr21.41494374.C.T	rs114363287	T	Risk factor	CAV	T	TMPRSS2	197	Chemotherapy	neoplasms	411	8501	-0.0323599	0.510735	0.968158	0.94948	1	1
chr14.76832814.C.CT	rs34279101	CT	Severity	CAV	CT	LRRC74A	495	Asthma	respiratory	1490	6780	0.00316851	0.0500109	1.00317	0.949483	1	1
chr1.244873270.T.C	rs12130553	C	Severity	CAV	T	-	252	Disorders of parathyroid gland	endocrine/metabolic	182	6754	0.0098428	0.155435	1.00989	0.949508	1	1
chr3.1052111.C.G	rs1504061	G	Severity	CAV	G	-	272.11	Hypercholesterolemia	endocrine/metabolic	1204	5524	-0.0054927	0.0867439	0.994522	0.949511	1	1
chr3.141689849.A.G	rs6440031	G	Severity	CAV	A	LINC02618	427	Cardiac dysrhythmias	circulatory system	1120	6366	0.00865767	0.136747	1.0087	0.949519	1	1
chr19.31533051.C.A	rs8105499	C	Severity	CAV	A	LINC02841	296.2	Depression	mental disorders	1416	5750	-0.00346027	0.0546719	0.996546	0.949534	1	1
chr21.33252612.A.G	rs2236757	A	Severity	CAV-FE	A	IFNAR2	477	Epistaxis or throat hemorrhage	respiratory	118	5945	-0.0101415	0.160293	0.98991	0.949553	1	1
chr10.8988345.A.T	rs71481792	A	Severity	CAV	T	-	290	Delirium dementia and amnestic and other cognitive disorders	mental disorders	146	8288	0.0110331	0.174423	1.01109	0.949564	1	1
chr2.36677870.C.A	rs6714112	C	Severity	CAV	A	-	735.21	Hammer toe (acquired)	musculoskeletal	146	8386	0.0106048	0.167662	1.01066	0.949566	1	1
chr1.20166359.C.T	rs72663004	T	Severity	CAV	T	PLA2G2C	740.1	Osteoarthritis; localized	musculoskeletal	1216	7204	0.00845162	0.133637	1.00849	0.949573	1	1
chr7.117559590.ATCT.A	rs113993960	A	Severity	CAV	A	CFTR	761	Cervicalgia	symptoms	591	8482	-0.0382806	0.605333	0.962443	0.949576	1	1
chr6.31575254.G.A	rs1800629	A	Risk factor*Conflicting; Severity*Conflicting; Protective*Conflicting	CAV-FE	A	TNF	512.9	Other dyspnea	respiratory	1043	5200	-0.00485251	0.0767333	0.995159	0.949576	1	1
chr4.186082920.C.T	rs3775291	T	Risk factor; Severity	CAV-FE	T	TLR3	724	Other and unspecified disorders of back	musculoskeletal	191	8033	-0.0138701	0.219344	0.986226	0.94958	1	1
chr1.31151182.G.C	rs12083278	C	Severity	CAV	G	-	079.9	Viremia, NOS	infectious diseases	132	5804	-0.0103137	0.163108	0.989739	0.949582	1	1
chr4.153687301.A.G	rs1898830	G	Severity; Risk factor	CAV	G	TLR2	428.4	Heart failure with preserved EF [Diastolic heart failure]	circulatory system	243	8071	0.00886661	0.140249	1.00891	0.949591	1	1
chrX.15589409.C.T	rs148771870	T	interindividual clinical variability; may destabilize ACE2 protein structure	CAV-FE	T	ACE2	261	Vitamin deficiency	endocrine/metabolic	2434	5975	-11.7032	185.143	8.26731e-06	0.949598	1	1
chr15.90879313.T.C	rs8039305	C	Risk factor	CAV-FE	T	FURIN	351	Other peripheral nerve disorders	neurological	343	7913	-0.00659391	0.104323	0.993428	0.949602	1	1
chr9.117713024.A.G	rs4986790	G	Severity	CAV	G	TLR4	197	Chemotherapy	neoplasms	411	8506	-0.00849467	0.134408	0.991541	0.949607	1	1
chr9.87726001.C.A	rs41307457	C;A	Possible functional consequences	FCP + IP	A	CTSL	613.5	Mastodynia	genitourinary	120	8917	0.0108065	0.171029	1.01087	0.949619	1	1
chr4.67963885.A.G	rs17088850	G	Possible functional consequences	FCP + IP	G	TMPRSS11A	443	Peripheral vascular disease	circulatory system	770	7900	0.0045647	0.0722538	1.00458	0.949626	1	1
chr12.47903511.T.C	rs11574018	C	Severity	CAV	C	VDR	110.11	Dermatophytosis of nail	infectious diseases	633	7130	-10.9901	174	1.68687e-05	0.949638	1	1
chr7.22548762.C.T	rs13227460	T	Severity	CAV	T	STEAP1B	426	Cardiac conduction disorders	circulatory system	494	6962	0.00826037	0.130784	1.00829	0.949639	1	1
chr22.24011037.T.C	rs11090305	C	Severity	CAV	C	-	366	Cataract	sense organs	787	7439	-0.00368027	0.0582915	0.996326	0.949659	1	1
chr22.43928847.C.G	rs738409	G	Protective*Conflicting; Severity*Conflicting	CAV	G	PNPLA3	588.2	Secondary hyperparathyroidism (of renal origin)	genitourinary	172	7149	-0.0103328	0.163677	0.98972	0.949663	1	1
chrX.15586459.TAAATC.T	rs755766792	T	Severity	CAV	T	ACE2	276	Disorders of fluid, electrolyte, and acid-base balance	endocrine/metabolic	800	8023	-10.1696	161.104	3.83179e-05	0.949667	1	1
chr4.24511798.A.G	rs73246461	G	Severity	CAV	G	-	362.2	Degeneration of macula and posterior pole of retina	sense organs	193	7602	0.012181	0.193045	1.01226	0.949687	1	1
chr1.173115604.T.G	rs17300100	G	Severity	CAV	G	-	288.1	Decreased white blood cell count	hematopoietic	186	8137	-0.0293276	0.464886	0.971098	0.949698	1	1
chr1.230710048.A.G	rs699	G	Severity	CAV	A	AGT	071.1	HIV infection, symptomatic	infectious diseases	948	6177	-0.00451441	0.071563	0.995496	0.9497	1	1
chr12.8058591.T.C	rs7842	C	Risk factor; Severity	CAV	C	C3AR1	317	Alcohol-related disorders	mental disorders	295	7139	-0.00557731	0.0884275	0.994438	0.949709	1	1
chr8.97128242.T.C	rs7817272	C	Severity	CAV	C	CPQ	153	Colorectal cancer	neoplasms	278	8237	-0.00564618	0.0895405	0.99437	0.949721	1	1
chr6.31575324.G.A	rs361525	G	Severity	CAV-FE	A	TNF	180.3	Cervical intraepithelial neoplasia [CIN] [Cervical dysplasia]	neoplasms	122	8265	0.0206417	0.3274	1.02086	0.949729	1	1
chr10.52340585.A.T	rs1441121	T	Severity	CAV	A	-	250.3	Insulin pump user	endocrine/metabolic	647	5771	-0.00581379	0.0922982	0.994203	0.949775	1	1
chr1.155197995.A.G	rs41264915	A	Severity	CAV-FE	G	THBS3	180.3	Cervical intraepithelial neoplasia [CIN] [Cervical dysplasia]	neoplasms	120	8228	0.00972822	0.154457	1.00978	0.94978	1	1
chr9.21131628.G.C	rs12236000	G	Severity	CAV	C	-	465	Acute upper respiratory infections of multiple or unspecified sites	respiratory	1156	6579	-0.00499164	0.0792761	0.995021	0.949794	1	1
chr4.44416575.T.C	rs35540967	C	Severity	CAV	C	KCTD8	318	Tobacco use disorder	mental disorders	1416	7149	-0.0109456	0.173846	0.989114	0.949797	1	1
chrX.15586459.TAAATC.T	rs755766792	T	Severity	CAV	T	ACE2	585.3	Chronic renal failure [CKD]	genitourinary	985	7234	-10.1893	161.851	3.75691e-05	0.949802	1	1
chr3.38894643.C.T	rs33985936	T	Severity	CAV	T	SCN11A	789	Nausea and vomiting	symptoms	482	8390	-0.00671576	0.106687	0.993307	0.949808	1	1
chr1.109740350.G.T	rs1332018	T	Risk factor; Severity	CAV	G	GSTM3	242	Thyrotoxicosis with or without goiter	endocrine/metabolic	274	7927	0.0075815	0.12045	1.00761	0.949812	1	1
chr2.195499753.A.C	rs73060484	C	Severity	CAV	C	-	389	Hearing loss	sense organs	485	8420	0.00731985	0.116304	1.00735	0.949816	1	1
chr22.19963748.G.A	rs4680	A	Risk factor	FCP	A	COMT	592.11	Acute cystitis	genitourinary	108	7656	0.00936317	0.148771	1.00941	0.949817	1	1
chr9.21206606.C.G	rs28368148	G	Severity	CAV-FE	G	IFNA10	626	Disorders of menstruation and other abnormal bleeding from female genital tract	genitourinary	731	7397	0.0498177	0.791586	1.05108	0.949819	1	1
chrX.15589409.C.T	rs148771870	T	interindividual clinical variability; may destabilize ACE2 protein structure	CAV-FE	T	ACE2	261.4	Vitamin D deficiency	endocrine/metabolic	2268	5975	-11.6554	185.269	8.67225e-06	0.949838	1	1
chr21.41464802.A.G	rs462574	A	Possible functional consequences	FCP + IP	A	TMPRSS2	369	Infection of the eye	sense organs	246	7967	-0.00742931	0.118126	0.992598	0.949851	1	1
chr4.71742666.T.G	rs2282679	G	Severity	CAV	G	GC	275.5	Disorders of calcium/phosphorus metabolism	endocrine/metabolic	100	8964	-0.0173025	0.275151	0.982846	0.949859	1	1
chr22.19963748.G.A	rs4680	A	Risk factor	FCP	A	COMT	289.4	Lymphadenitis	hematopoietic	154	8206	0.00778196	0.123758	1.00781	0.949862	1	1
chr6.32623820.T.C	rs9271609	T	Severity	CAV	C	HLA-DQA1	272.1	Hyperlipidemia	endocrine/metabolic	3297	5630	0.00269203	0.0428121	1.0027	0.949862	1	1
chr10.52340585.A.T	rs1441121	T	Severity	CAV	A	-	288	Diseases of white blood cells	hematopoietic	102	7926	0.0130023	0.206798	1.01309	0.949867	1	1
chr8.124324323.T.C	rs72711165	C	Severity	CAV-FE	C	TMEM65	565	Anal and rectal conditions	digestive	353	8631	-0.0139859	0.222459	0.986111	0.94987	1	1
chr1.109740350.G.T	rs1332018	T	Risk factor; Severity	CAV	G	GSTM3	425	Cardiomyopathy	circulatory system	266	9088	0.0076037	0.120965	1.00763	0.949879	1	1
chr4.5820150.T.C	rs3774881	T	Severity	CAV	T	CRMP1	350	Abnormal movement	neurological	928	6328	0.00368587	0.0586387	1.00369	0.94988	1	1
chr6.30887474.G.A	rs4618569	AG genotype	Severity	CAV	A	DDR1	426.7	Abnormal electrocardiogram [ECG] [EKG]	circulatory system	230	7065	-0.00669983	0.106593	0.993323	0.949882	1	1
chr1.214663607.G.A	rs143976001	A	Severity	CAV	A	CENPF	041	Bacterial infection NOS	infectious diseases	318	8497	0.0649194	1.03289	1.06707	0.949884	1	1
chrX.15586459.TAAATC.T	rs755766792	T	Severity	CAV	T	ACE2	272.11	Hypercholesterolemia	endocrine/metabolic	1218	5630	12.3711	196.968	235894	0.949919	1	1
chr1.155197995.A.G	rs41264915	A	Severity	CAV-FE	G	THBS3	250.6	Polyneuropathy in diabetes	endocrine/metabolic	219	5962	0.00729613	0.116175	1.00732	0.949923	1	1
chr21.33252612.A.G	rs2236757	A	Severity	CAV-FE	A	IFNAR2	365.1	Open-angle glaucoma	sense organs	101	7442	-0.0109906	0.175006	0.98907	0.949925	1	1
chr6.52236941.T.C	rs763780	C	Protective	FCP	C	IL17F	426.92	Cardiac defibrillator in situ	circulatory system	122	7068	-0.0151205	0.240769	0.984993	0.949925	1	1
chr4.71742666.T.G	rs2282679	G	Severity	CAV	G	GC	038	Septicemia	infectious diseases	114	8502	0.0155074	0.247014	1.01563	0.949942	1	1
chr4.143996657.T.C	rs6840234	C	Protective	FCP + IP	T	GYPB	578.8	Hemorrhage of rectum and anus	digestive	185	5746	-0.00699621	0.111449	0.993028	0.949946	1	1
chr2.136948486.A.G	rs7605851	G	Severity	CAV-FE	G	THSD7B	496.1	Emphysema	respiratory	235	6931	-0.0176954	0.281963	0.98246	0.949959	1	1
chr1.205208489.G.A	rs11240388	G	Severity	CAV-FE	A	DSTYK	458	Hypotension	circulatory system	117	8740	0.0113282	0.180518	1.01139	0.949963	1	1
chr5.86011821.T.G	rs4424029	G	Severity	CAV	G	-	726.1	Enthesopathy	musculoskeletal	392	6755	-0.00556203	0.0886576	0.994453	0.949977	1	1
chr11.611919.C.G	rs702966	C	Severity in African-Americans	CAV	C	PHRF1	165	Cancer within the respiratory system	neoplasms	105	9481	-0.00895093	0.142695	0.991089	0.949983	1	1
chr11.611919.C.G	rs702966	C	Severity in African-Americans	CAV	C	PHRF1	165.1	Cancer of bronchus; lung	neoplasms	105	9481	-0.00895093	0.142695	0.991089	0.949983	1	1
chr16.16924042.C.A	rs1453512	A	Severity	CAV	C	-	535.9	Gastritis and duodenitis, NOS	digestive	166	8636	-0.00810605	0.129254	0.991927	0.949994	1	1
chr11.611919.C.G	rs702966	C	Severity in African-Americans	CAV	C	PHRF1	588	Disorders resulting from impaired renal function	genitourinary	185	7229	0.00676847	0.107943	1.00679	0.950002	1	1
chr7.107967457.C.T	rs2237698	T	Severity	CAV	T	LAMB1	588	Disorders resulting from impaired renal function	genitourinary	185	7217	0.0129041	0.205854	1.01299	0.950017	1	1
chr9.87726151.C.T	rs41312184	C;T	Possible functional consequences	FCP + IP	T	CTSL	260	Protein-calorie malnutrition	endocrine/metabolic	188	5972	0.0467791	0.746303	1.04789	0.950021	1	1
chr11.126292948.C.T	rs8177374	T	Protective	CAV	T	TIRAP	578	Gastrointestinal hemorrhage	digestive	490	8215	-0.0144137	0.229989	0.98569	0.950028	1	1
chr4.106022043.T.C	rs11729561	T	Severity	CAV	C	-	456	Chronic venous insufficiency [CVI]	circulatory system	290	7587	-0.0123971	0.197868	0.987679	0.950042	1	1
chr1.154454494.A.C	rs2228145	A	Risk factor	CAV	C	IL6R	550	Abdominal hernia	digestive	483	8870	-0.00636328	0.101571	0.993657	0.950047	1	1
chr2.60480453.A.G	rs1123573	A	Severity	CAV-FE	G	BCL11A	070	Viral hepatitis	infectious diseases	1118	6168	0.00310634	0.0495917	1.00311	0.950055	1	1
chr3.149000300.G.T	rs76488148	T	Severity	CAV	T	GYG1	289.4	Lymphadenitis	hematopoietic	147	8012	-0.0107143	0.171091	0.989343	0.950067	1	1
chr8.16932640.T.C	rs118072448	T	Severity	CAV	C	-	252	Disorders of parathyroid gland	endocrine/metabolic	218	8499	-0.0321143	0.512895	0.968396	0.950074	1	1
chr13.102695866.A.G	rs599976	G	Severity	CAV-FE	G	METTL21C	977	Personal history of allergy to medicinal agents	injuries & poisonings	201	8994	0.00897418	0.143381	1.00901	0.950093	1	1
chr15.90876959.G.A	rs201551785	A	Potential functional effect on protein	FCP + IP	A	FURIN	785	Abdominal pain	symptoms	1579	6257	12.3233	196.968	224875	0.950113	1	1
chrX.15586459.TAAATC.T	rs755766792	T	Severity	CAV	T	ACE2	296.2	Depression	mental disorders	1440	5870	-11.5557	184.733	9.58133e-06	0.950122	1	1
chr6.160731787.C.T	rs4252128	T	Potential functional effect on protein	FCP + IP	T	PLG	300.1	Anxiety disorder	mental disorders	843	5853	0.0128012	0.204645	1.01288	0.950122	1	1
chr2.195499753.A.C	rs73060484	C	Severity	CAV	C	-	709	Diffuse diseases of connective tissue	dermatologic	140	7662	-0.0129486	0.207018	0.987135	0.950126	1	1
chr5.32750877.T.C	rs1173773	C	Protective	CAV	T	NPR3	054	Herpes simplex	infectious diseases	336	6067	-0.00526128	0.0841235	0.994753	0.950131	1	1
chr21.33252612.A.G	rs2236757	A	Severity	CAV-FE	A	IFNAR2	585.4	Chronic kidney disease, Stage I or II	genitourinary	206	6799	-0.0078188	0.125019	0.992212	0.950132	1	1
chr1.155175305.G.A	rs7528026	A	Severity	CAV	A	TRIM46	626.1	Irregular menstrual cycle/bleeding	genitourinary	568	7392	-0.0314822	0.503393	0.969008	0.950133	1	1
chr5.157106730.T.C	rs35960726	C	Severity	CAV	C	HAVCR2	740	Osteoarthrosis	musculoskeletal	1676	7204	-12.7698	204.262	2.84542e-06	0.950151	1	1
chr6.31575324.G.A	rs361525	G	Severity	CAV-FE	A	TNF	512.8	Cough	respiratory	1325	5206	0.00737776	0.118018	1.00741	0.950154	1	1
chr13.73984368.C.T	rs12871414	C	Severity	CAV	T	KLF12	714	Rheumatoid arthritis and other inflammatory polyarthropathies	musculoskeletal	254	8688	0.00855315	0.13685	1.00859	0.950165	1	1
chr15.60845514.G.A	rs17303202	A	Risk factor; Severity	CAV-FE	A	RORA	296.22	Major depressive disorder	mental disorders	1408	5855	0.00317931	0.0508741	1.00318	0.95017	1	1
chr5.159315942.T.G	rs3212227	T	Severity	FCP	G	IL12B	626	Disorders of menstruation and other abnormal bleeding from female genital tract	genitourinary	723	7340	-0.00404813	0.064784	0.99596	0.950175	1	1
chr1.214663607.G.A	rs143976001	A	Severity	CAV	A	CENPF	763	Thoracic or lumbosacral neuritis or radiculitis, unspecified	symptoms	614	7573	-12.2388	195.89	4.83907e-06	0.950182	1	1
chr21.41470664.C.T	rs61735794	T	Risk factor	CAV	T	TMPRSS2	365	Glaucoma	sense organs	837	7902	-0.0242591	0.388309	0.976033	0.950186	1	1
chr1.109740350.G.T	rs1332018	T	Risk factor; Severity	CAV	G	GSTM3	241.1	Nontoxic uninodular goiter	endocrine/metabolic	388	7927	0.00635985	0.101814	1.00638	0.950192	1	1
chr2.36677870.C.A	rs6714112	C	Severity	CAV	A	-	250	Diabetes mellitus	endocrine/metabolic	2590	5892	-0.00315927	0.0505836	0.996846	0.950199	1	1
chr17.16948873.A.G	rs34557412	G	Severity	CAV	G	TNFRSF13B	599	Other symptoms/disorders or the urinary system	genitourinary	1292	6873	0.0491206	0.786592	1.05035	0.950207	1	1
chrX.15586459.TAAATC.T	rs755766792	T	Severity	CAV	T	ACE2	296.22	Major depressive disorder	mental disorders	1413	5870	-11.5404	184.829	9.729e-06	0.950214	1	1
chr6.52200448.A.G	rs13192246	G	Severity	CAV	G	-	472	Chronic pharyngitis and nasopharyngitis	respiratory	318	6182	-0.00658862	0.105549	0.993433	0.950226	1	1
chr5.174562335.T.A	rs2220543	T	Severity	CAV	A	SUMO2P6	783	Fever of unknown origin	symptoms	171	8882	0.00703752	0.112848	1.00706	0.950274	1	1
chr6.30887474.G.A	rs4618569	AG genotype	Severity	CAV	A	DDR1	728.7	Fasciitis	musculoskeletal	199	6820	0.00718021	0.115141	1.00721	0.950276	1	1
chr8.124324323.T.C	rs72711165	C	Severity	CAV-FE	C	TMEM65	514.2	Solitary pulmonary nodule	respiratory	309	8808	-0.0145966	0.234141	0.985509	0.950291	1	1
chr6.52236941.T.C	rs763780	C	Protective	FCP	C	IL17F	470	Septal Deviations/Turbinate Hypertrophy	respiratory	107	6318	0.0157468	0.252639	1.01587	0.950301	1	1
chrX.12888602.G.A	rs147244662	A	Severity; Severity for males	CAV-FE	A	TLR7	782.3	Edema	symptoms	731	8077	-11.1462	178.892	1.44307e-05	0.950319	1	1
chr1.12207235.C.T	rs3397	T	Severity	CAV-FE	T	TNFRSF1B	433.1	Occlusion and stenosis of precerebral arteries	circulatory system	126	7278	0.0101528	0.162956	1.0102	0.950321	1	1
chr4.186082920.C.T	rs3775291	T	Risk factor; Severity	CAV-FE	T	TLR3	285	Other anemias	hematopoietic	1807	6208	0.005081	0.081561	1.00509	0.950326	1	1
chr1.46309111.A.G	rs41292543	G	Severity	CAV-FE	G	UQCRH	626.1	Irregular menstrual cycle/bleeding	genitourinary	568	7398	0.015903	0.255352	1.01603	0.950341	1	1
chr9.21131628.G.C	rs12236000	G	Severity	CAV	C	-	428.4	Heart failure with preserved EF [Diastolic heart failure]	circulatory system	242	8031	0.00980474	0.15744	1.00985	0.950343	1	1
chr10.51197961.C.A	rs7897633	A	Severity in European-Americans	CAV	C	PRKG1	599.2	Retention of urine	genitourinary	144	6871	0.0105212	0.169091	1.01058	0.950386	1	1
chr2.60480453.A.G	rs1123573	A	Severity	CAV-FE	G	BCL11A	008	Intestinal infection	infectious diseases	143	9177	0.00767902	0.12342	1.00771	0.950389	1	1
chr5.174562335.T.A	rs2220543	T	Severity	CAV	A	SUMO2P6	284	Aplastic anemia	hematopoietic	102	6082	0.00912235	0.146622	1.00916	0.95039	1	1
chr13.73984368.C.T	rs12871414	C	Severity	CAV	T	KLF12	476	Allergic rhinitis	respiratory	1121	6172	-0.00444106	0.0713982	0.995569	0.950403	1	1
chrX.15581269.T.C	rs138390800	C	May destabilize ACE2 protein structure	FCP + IP	C	ACE2	244.4	Hypothyroidism NOS	endocrine/metabolic	439	7931	-12.8599	206.802	2.60027e-06	0.950416	1	1
chr1.154454494.A.C	rs2228145	A	Risk factor	CAV	C	IL6R	440	Atherosclerosis	circulatory system	164	7993	0.0109336	0.175831	1.01099	0.950417	1	1
chr9.131672331.T.G	rs12551879	G	Severity	CAV	G	RAPGEF1	772.3	Muscle weakness	symptoms	232	8652	0.0116973	0.188129	1.01177	0.950422	1	1
chrX.15587729.C.T	rs4646140	T	Severity	CAV	T	ACE2	614	Inflammatory diseases of female pelvic organs	genitourinary	338	8630	0.00781615	0.125718	1.00785	0.950426	1	1
chr2.45584979.T.C	-	HLA-A*02:02	Protective	IP	T	HLA-A	395.1	Nonrheumatic mitral valve disorders	circulatory system	151	8463	0.00750045	0.120645	1.00753	0.950428	1	1
chr4.71742666.T.G	rs2282679	G	Severity	CAV	G	GC	578.2	Blood in stool	digestive	107	8215	0.0165537	0.266348	1.01669	0.950443	1	1
chr1.46309111.A.G	rs41292543	G	Severity	CAV-FE	G	UQCRH	351	Other peripheral nerve disorders	neurological	358	8451	-0.0189099	0.304467	0.981268	0.950477	1	1
chr6.31575324.G.A	rs361525	G	Severity	CAV-FE	A	TNF	571.5	Other chronic nonalcoholic liver disease	digestive	487	8120	-0.0105531	0.169939	0.989502	0.950484	1	1
chr4.107694523.TG.T	rs70947091	T	Severity	CAV-FE	T	PAPSS1	627.2	Symptomatic menopause	genitourinary	174	7315	-0.0108742	0.175188	0.989185	0.950506	1	1
chr1.206773552.T.C	rs1800896	C	Severity	FCP	C	IL10	418	Nonspecific chest pain	circulatory system	1478	6715	0.0027615	0.0444987	1.00277	0.950517	1	1
chr1.87162490.C.T	rs10873821	C	Severity	CAV	C	LINC01140	433	Cerebrovascular disease	circulatory system	670	8571	-0.00372302	0.0599964	0.996284	0.95052	1	1
chr7.54580201.A.C	rs622568	C	Severity; Risk factor	CAV-FE	C	-	250.42	Other abnormal glucose	endocrine/metabolic	562	5914	-0.0040595	0.0654512	0.995949	0.950544	1	1
chr1.206773552.T.C	rs1800896	C	Severity	FCP	C	IL10	452.2	Deep vein thrombosis [DVT]	circulatory system	305	7748	0.00554942	0.0894749	1.00556	0.950545	1	1
chr9.132278286.T.C	rs11243705	C	Severity	CAV	C	SETX	454	Varicose veins	circulatory system	253	7460	0.0095305	0.153667	1.00958	0.950547	1	1
chr3.61768231.T.A	rs672699	A	Severity	CAV	T	PTPRG	809	Fracture of unspecified bones	injuries & poisonings	126	8451	0.00805826	0.129985	1.00809	0.950568	1	1
chr1.90742957.A.C	rs2166172	C	Severity	CAV-FE	C	-	272.13	Mixed hyperlipidemia	endocrine/metabolic	698	5598	-0.00565548	0.0912696	0.99436	0.950591	1	1
chr21.33252612.A.G	rs2236757	A	Severity	CAV-FE	A	IFNAR2	071	Human immunodeficiency virus [HIV] disease	infectious diseases	968	5806	0.00379975	0.0613608	1.00381	0.950623	1	1
chr1.35908500.C.T	rs2765013	C	Severity	CAV	T	AGO1	389	Hearing loss	sense organs	477	8188	-0.00432317	0.069853	0.995686	0.950651	1	1
chr14.72467521.C.T	rs12587980	T	Severity	CAV	T	RGS6	366	Cataract	sense organs	854	8077	-0.00354127	0.0572222	0.996465	0.950653	1	1
chr17.42362183.A.G	rs744166	G	Risk factor; Severity	CAV	A	STAT3	745	Pain in joint	musculoskeletal	2648	5235	0.00236882	0.0382772	1.00237	0.950654	1	1
chr16.89196249.G.A	rs117169628	A	Severity	CAV	A	SLC22A31	764	Sciatica	symptoms	591	7565	-0.0129407	0.209116	0.987143	0.950656	1	1
chr9.21131628.G.C	rs12236000	G	Severity	CAV	C	-	286.2	Encounter for long-term (current) use of anticoagulants	hematopoietic	196	8675	0.0108474	0.175366	1.01091	0.950678	1	1
chr11.2872637.A.G	rs10766439	A	Severity	CAV	A	-	714	Rheumatoid arthritis and other inflammatory polyarthropathies	musculoskeletal	247	8575	0.0066845	0.108071	1.00671	0.95068	1	1
chr5.131995059.C.T	rs56162149	T	Severity	CAV-FE	C	ACSL6	497	Bronchitis	respiratory	155	6578	-0.00842387	0.136196	0.991612	0.950681	1	1
chr20.23046984.T.C	rs1042580	C	Severity	CAV	C	THBD	569	Other disorders of intestine	digestive	202	8633	0.00757841	0.122541	1.00761	0.950687	1	1
chr2.60480453.A.G	rs1123573	A	Severity	CAV-FE	G	BCL11A	697	Sarcoidosis	dermatologic	253	7868	-0.00579154	0.0936717	0.994225	0.9507	1	1
chr12.57108399.C.T	rs324011	T	Risk factor; Severity	CAV	T	STAT6	704.1	Alopecia	dermatologic	205	8267	0.00887909	0.143641	1.00892	0.950711	1	1
chr13.73984368.C.T	rs12871414	C	Severity	CAV	T	KLF12	208	Benign neoplasm of colon	neoplasms	389	8255	0.0070574	0.114176	1.00708	0.950713	1	1
chr6.158608455.C.T	rs117665206	T	Severity	CAV	T	TMEM181	939	Atopic/contact dermatitis due to other or unspecified	dermatologic	651	7560	-12.1501	196.576	5.28773e-06	0.950715	1	1
chr3.61768231.T.A	rs672699	A	Severity	CAV	T	PTPRG	244.4	Hypothyroidism NOS	endocrine/metabolic	436	7847	-0.00445608	0.0720992	0.995554	0.950718	1	1
chr21.41473456.A.G	rs17854725	G	Severity	CAV	G	TMPRSS2	771.1	Swelling of limb	symptoms	416	7939	0.00463897	0.0750812	1.00465	0.950733	1	1
chr17.9267091.C.T	rs34761447	C	Severity	CAV	T	STX8	289.4	Lymphadenitis	hematopoietic	152	8135	-0.026126	0.422856	0.974212	0.950734	1	1
chr9.78543197.A.G	rs7027911	A	Severity	CAV	G	-	743.1	Osteoporosis	musculoskeletal	402	8635	-0.0065383	0.105825	0.993483	0.950735	1	1
chr6.30887474.G.A	rs4618569	AG genotype	Severity	CAV	A	DDR1	743	Osteoporosis, osteopenia and pathological fracture	musculoskeletal	471	8641	-0.00491863	0.0796125	0.995093	0.950736	1	1
chr3.157438240.A.G	rs1840680	AG genotype)	Protective	CAV	A	PTX3	038	Septicemia	infectious diseases	114	8467	-0.00913012	0.147868	0.990911	0.950766	1	1
chr7.22728630.G.T	rs2066992	T	Protective	CAV-FE	T	IL6	550	Abdominal hernia	digestive	484	8888	-0.00770412	0.12479	0.992325	0.950773	1	1
chr19.52830722.G.A	rs10411226	G	Severity	CAV	G	ZNF28	427.2	Atrial fibrillation and flutter	circulatory system	273	5410	0.0058942	0.0954861	1.00591	0.950779	1	1
chr9.21131628.G.C	rs12236000	G	Severity	CAV	C	-	153	Colorectal cancer	neoplasms	275	8165	0.00933092	0.15117	1.00937	0.950782	1	1
chr1.155066988.C.T	rs114301457	T	Severity	CAV	T	EFNA4	366	Cataract	sense organs	860	8131	-0.0763953	1.23798	0.92645	0.950794	1	1
chr6.158608455.C.T	rs117665206	T	Severity	CAV	T	TMEM181	706	Diseases of sebaceous glands	dermatologic	761	7749	-12.1392	196.716	5.34569e-06	0.950794	1	1
chrX.15600835.T.C	rs4646116	C	Risk factor	FCP + IP	C	ACE2	110.11	Dermatophytosis of nail	infectious diseases	633	7129	-10.8709	176.189	1.9004e-05	0.950802	1	1
chrX.15581269.T.C	rs138390800	C	May destabilize ACE2 protein structure	FCP + IP	C	ACE2	706.8	Other specified diseases of sebaceous glands	dermatologic	456	7750	-12.7012	205.868	3.0474e-06	0.950805	1	1
chr13.22495675.AG.A	rs10714879	A	Severity	CAV	A	-	706.2	Sebaceous cyst	dermatologic	115	7558	0.0111495	0.18074	1.01121	0.950811	1	1
chr21.41508701.T.G	rs4283504	T	Possible functional consequences	FCP + IP	T	TMPRSS2	733	Other disorders of bone and cartilage	musculoskeletal	370	7460	-0.0121078	0.196297	0.987965	0.950817	1	1
chr10.76490426.T.C	rs114026383	C	Risk factor for European population	CAV	C	LRMDA	079.9	Viremia, NOS	infectious diseases	139	6151	0.0183963	0.298376	1.01857	0.950838	1	1
chr11.784340.C.G	rs7104929	G	Severity	CAV-FE	G	-	599.9	Other abnormality of urination	genitourinary	127	6789	0.0112498	0.182473	1.01131	0.95084	1	1
chr4.25613313.G.A	-	HLA-A*02:02	Protective	IP	A	HLA-A	215	Other benign neoplasm of connective and other soft tissue	neoplasms	195	8960	0.00827299	0.134225	1.00831	0.950853	1	1
chr2.36677870.C.A	rs6714112	C	Severity	CAV	A	-	355.1	Chronic pain syndrome	neurological	188	8311	-0.00916472	0.148822	0.990877	0.950896	1	1
chr3.141689849.A.G	rs6440031	G	Severity	CAV	A	LINC02618	473	Diseases of the larynx and vocal cords	respiratory	235	5660	-0.0172978	0.280895	0.982851	0.950897	1	1
chr17.31410594.G.A	rs178840	G	Severity	CAV	G	RAB11FIP4	070	Viral hepatitis	infectious diseases	1007	5477	0.0035017	0.0568676	1.00351	0.9509	1	1
chr17.35880776.C.T	rs2107538	T	Risk factor; Severity	FCP	T	CCL5	327.41	Organic or persistent insomnia	neurological	149	7310	0.00729404	0.118492	1.00732	0.950915	1	1
chr22.49281538.G.A	rs62220604	G	Severity	CAV	A	-	735.1	Flat foot	musculoskeletal	109	8356	0.0215049	0.349369	1.02174	0.950918	1	1
chr12.112919388.G.A	rs10774671	A	Severity (A allele); Protective (G allele)	CAV-FE	A	OAS1	274.11	Gouty arthropathy	endocrine/metabolic	123	8791	-0.00822853	0.133721	0.991805	0.950933	1	1
chr6.30887474.G.A	rs4618569	AG genotype	Severity	CAV	A	DDR1	571.5	Other chronic nonalcoholic liver disease	digestive	487	8112	0.00460741	0.0748947	1.00462	0.950946	1	1
chr2.112913801.G.T	rs3811046	T	Risk factor	CAV	T	IL37	586.2	Cyst of kidney, acquired	genitourinary	126	7227	-0.00971786	0.15798	0.990329	0.950951	1	1
chr6.147217556.A.G	rs116898161	G	Severity	CAV	G	STXBP5	196	Radiotherapy	neoplasms	124	8515	0.0448141	0.728548	1.04583	0.950952	1	1
chr21.41507982.C.A	rs75603675	A	Protective*Conflicting; Risk factor*Conflicting; Severity*Conflicting	CAV	A	TMPRSS2	262	Mineral deficiency NEC	endocrine/metabolic	124	5713	0.00851765	0.138477	1.00855	0.950953	1	1
chr4.71762286.C.T	rs113574864	T	Severity	CAV	T	GC	401.2	Hypertensive heart and/or renal disease	circulatory system	160	4099	0.0110133	0.179053	1.01107	0.950954	1	1
chr10.130802064.T.G	rs12253652	G	Severity	CAV	G	-	442.1	Aortic aneurysm	circulatory system	115	7630	0.0102808	0.167164	1.01033	0.95096	1	1
chr1.87162490.C.T	rs10873821	C	Severity	CAV	C	LINC01140	292.3	Memory loss	mental disorders	200	8405	-0.00652076	0.106036	0.9935	0.950965	1	1
chr7.107967457.C.T	rs2237698	T	Severity	CAV	T	LAMB1	697	Sarcoidosis	dermatologic	252	7863	0.0108305	0.176144	1.01089	0.950972	1	1
chr17.8109899.C.T	rs151256885	T	Severity	CAV	T	ALOXE3	586.4	Stricture/obstruction of ureter	genitourinary	152	7039	0.0174377	0.283613	1.01759	0.950974	1	1
chr11.2872637.A.G	rs10766439	A	Severity	CAV	A	-	454.1	Varicose veins of lower extremity	circulatory system	257	7471	-0.00649894	0.105761	0.993522	0.951001	1	1
chr3.61768231.T.A	rs672699	A	Severity	CAV	T	PTPRG	588.2	Secondary hyperparathyroidism (of renal origin)	genitourinary	172	7159	0.00704073	0.114587	1.00707	0.951005	1	1
chr9.81442264.TCAG.T	rs1826292621	T	Severity	CAV	T	-	345.3	Convulsions	neurological	214	8344	0.00776331	0.126483	1.00779	0.951058	1	1
chr6.31153649.G.A	rs143334143	A	Severity; Risk factor	CAV-FE	A	CCHCR1	585	Renal failure	genitourinary	1371	7234	-0.00617705	0.100699	0.993842	0.951087	1	1
chrX.15589409.C.T	rs148771870	T	interindividual clinical variability; may destabilize ACE2 protein structure	CAV-FE	T	ACE2	285	Other anemias	hematopoietic	1808	6210	-11.2995	184.28	1.23785e-05	0.951107	1	1
chr12.47903511.T.C	rs11574018	C	Severity	CAV	C	VDR	561	Symptoms involving digestive system	digestive	814	6917	-11.5299	188.042	9.8315e-06	0.951108	1	1
chr7.22548762.C.T	rs13227460	T	Severity	CAV	T	STEAP1B	706	Diseases of sebaceous glands	dermatologic	753	7628	0.00647953	0.10568	1.0065	0.95111	1	1
chrX.12886851.C.T	rs5743781	T	Severity; Severity for males	CAV-FE	T	TLR7	443	Peripheral vascular disease	circulatory system	784	8025	-11.7247	191.241	8.09128e-06	0.951113	1	1
chr11.26675470.T.G	rs10835056	G	Severity	CAV	T	SLC5A12	371.3	Inflammation of eyelids	sense organs	108	7951	-0.0085737	0.139848	0.991463	0.951115	1	1
chr17.16948873.A.G	rs34557412	G	Severity	CAV	G	TNFRSF13B	278.11	Morbid obesity	endocrine/metabolic	1136	5517	0.050178	0.818855	1.05146	0.951138	1	1
chr10.52771475.C.T	rs1800450	T	Severity	CAV	T	MBL2	053	Herpes zoster	infectious diseases	213	6175	-0.0179844	0.29349	0.982176	0.951138	1	1
chr5.131995059.C.T	rs56162149	T	Severity	CAV-FE	C	ACSL6	735	Acquired foot deformities	musculoskeletal	322	8063	-0.00584874	0.0954536	0.994168	0.951142	1	1
chr5.86011821.T.G	rs4424029	G	Severity	CAV	G	-	218	Benign neoplasm of uterus	neoplasms	372	8582	0.00565401	0.0922823	1.00567	0.951145	1	1
chr5.86011821.T.G	rs4424029	G	Severity	CAV	G	-	218.1	Uterine leiomyoma	neoplasms	372	8582	0.00565401	0.0922823	1.00567	0.951145	1	1
chrX.15589409.C.T	rs148771870	T	interindividual clinical variability; may destabilize ACE2 protein structure	CAV-FE	T	ACE2	740	Osteoarthrosis	musculoskeletal	1676	7204	-11.0714	180.705	1.55506e-05	0.951146	1	1
chr7.22548762.C.T	rs13227460	T	Severity	CAV	T	STEAP1B	614.52	Vaginitis and vulvovaginitis	genitourinary	293	8543	0.0107383	0.175331	1.0108	0.951163	1	1
chr1.161517662.T.C	rs72717040	C	Risk factor	FCP + IP	C	FCGR2A	198	Secondary malignant neoplasm	neoplasms	113	8436	-0.037262	0.608437	0.963424	0.951166	1	1
chr14.102356233.A.G	rs11160678	G	Severity	CAV	G	CINP	495	Asthma	respiratory	1500	6835	0.00280204	0.0457649	1.00281	0.951178	1	1
chr9.21206606.C.G	rs28368148	G	Severity	CAV-FE	G	IFNA10	379.2	Disorders of vitreous body	sense organs	286	7965	0.0632466	1.03303	1.06529	0.95118	1	1
chr16.78590128.A.G	rs72803978	A	Severity	CAV	G	WWOX	599.5	Frequency of urination and polyuria	genitourinary	622	6860	0.0184255	0.300952	1.0186	0.951181	1	1
chr9.21206606.C.G	rs28368148	G	Severity	CAV-FE	G	IFNA10	514	Abnormal findings examination of lungs	respiratory	263	8820	0.0629932	1.02892	1.06502	0.951182	1	1
chr14.80203237.T.C	rs225014	C	Severity	CAV	C	DIO2	008.5	Bacterial enteritis	infectious diseases	115	8746	-0.0082544	0.134831	0.99178	0.951184	1	1
chr5.180810828.C.T	rs113791144	T	Severity	CAV	T	-	573.9	Abnormal serum enzyme levels	digestive	286	8098	-0.0127794	0.208849	0.987302	0.951208	1	1
chr2.195519781.A.G	rs74417002	G	Severity	CAV	G	-	714.1	Rheumatoid arthritis	musculoskeletal	230	8871	0.0122697	0.200523	1.01235	0.951209	1	1
chrX.15566297.A.G	rs4646179	G	Severity	CAV	G	ACE2	165	Cancer within the respiratory system	neoplasms	105	9452	-0.0193044	0.315592	0.980881	0.951225	1	1
chrX.15566297.A.G	rs4646179	G	Severity	CAV	G	ACE2	165.1	Cancer of bronchus; lung	neoplasms	105	9452	-0.0193044	0.315592	0.980881	0.951225	1	1
chr2.181488719.A.C	rs2034831	C	Severity	CAV	C	ITGA4	735	Acquired foot deformities	musculoskeletal	340	8488	-0.0212507	0.347473	0.978974	0.951233	1	1
chrX.15603134.G.A	rs7885856	G;A	Possible functional consequences	FCP + IP	A	ACE2	195	Cancer, suspected or other	neoplasms	135	8508	-0.0148039	0.242099	0.985305	0.951241	1	1
chr2.112913801.G.T	rs3811046	T	Risk factor	CAV	T	IL37	588	Disorders resulting from impaired renal function	genitourinary	185	7227	0.00781027	0.127731	1.00784	0.951243	1	1
chrX.12885540.A.T	rs179008	T	Severity; Risk factor	CAV	T	TLR7	279.7	Other immunological findings	endocrine/metabolic	506	8474	0.00709097	0.115974	1.00712	0.951245	1	1
chr2.45584979.T.C	-	HLA-A*02:02	Protective	IP	T	HLA-A	427.9	Palpitations	circulatory system	561	7018	-0.00399509	0.0653425	0.996013	0.951247	1	1
chr1.27373964.C.T	rs141300199	T	Severity	CAV	T	FCN3	561	Symptoms involving digestive system	digestive	814	6916	-11.4029	186.514	1.11629e-05	0.95125	1	1
chr17.9267091.C.T	rs34761447	C	Severity	CAV	T	STX8	585.4	Chronic kidney disease, Stage I or II	genitourinary	219	7161	-0.0227994	0.373016	0.977459	0.951262	1	1
chr4.25613313.G.A	-	HLA-A*02:02	Protective	IP	A	HLA-A	295.1	Schizophrenia	mental disorders	215	5852	0.00790069	0.129287	1.00793	0.951272	1	1
chr12.47879112.A.G	rs2228570	AG genotype	Severity	CAV	A	VDR	411.4	Coronary atherosclerosis	circulatory system	873	7391	-0.00407753	0.0667389	0.995931	0.951282	1	1
chrX.12888602.G.A	rs147244662	A	Severity; Severity for males	CAV-FE	A	TLR7	327	Sleep disorders	neurological	882	7397	-11.4784	187.889	1.03515e-05	0.951287	1	1
chr2.196087686.G.A	rs2176724	A	Severity	CAV	A	-	599.3	Dysuria	genitourinary	395	6837	-0.00478609	0.0783549	0.995225	0.951294	1	1
chr17.16948873.A.G	rs34557412	G	Severity	CAV	G	TNFRSF13B	339	Other headache syndromes	neurological	536	8011	0.0640343	1.04839	1.06613	0.951296	1	1
chr10.51197961.C.A	rs7897633	A	Severity in European-Americans	CAV	C	PRKG1	090	Sexually transmitted infections (not HIV or hepatitis)	infectious diseases	268	9087	-0.00778799	0.127512	0.992242	0.951298	1	1
chr14.74952741.A.G	rs2268616	G	Risk factor	CAV	G	PGF	611.1	Abnormal mammogram	genitourinary	484	7805	0.0121414	0.198803	1.01222	0.951302	1	1
chr2.60480453.A.G	rs1123573	A	Severity	CAV-FE	G	BCL11A	550.1	Inguinal hernia	digestive	145	8895	0.0075339	0.12337	1.00756	0.951305	1	1
chr10.104263031.C.A	rs4925	A	Protective for neurological complications of long COVID	CAV	A	GSTO1	599	Other symptoms/disorders or the urinary system	genitourinary	1292	6871	0.00451802	0.0739875	1.00453	0.951308	1	1
chr14.72467521.C.T	rs12587980	T	Severity	CAV	T	RGS6	796	Elevated prostate specific antigen [PSA]	genitourinary	177	8619	0.00750307	0.122897	1.00753	0.951318	1	1
chrX.15589409.C.T	rs148771870	T	interindividual clinical variability; may destabilize ACE2 protein structure	CAV-FE	T	ACE2	760	Back pain	symptoms	2001	6383	-11.3565	186.144	1.16936e-05	0.951352	1	1
chr1.27373964.C.T	rs141300199	T	Severity	CAV	T	FCN3	740	Osteoarthrosis	musculoskeletal	1676	7203	-11.3308	185.765	1.19974e-05	0.951363	1	1
chr4.143996657.T.C	rs6840234	C	Protective	FCP + IP	T	GYPB	585	Renal failure	genitourinary	927	5092	-0.00337771	0.0553928	0.996628	0.951377	1	1
chr7.128954129.T.C	rs10488631	TCTA haplotype	Severity in European-Americans	CAV	C	IRF5	772.3	Muscle weakness	symptoms	234	8672	0.0192599	0.315969	1.01945	0.951395	1	1
chr8.16932640.T.C	rs118072448	T	Severity	CAV	C	-	296.1	Bipolar	mental disorders	201	5837	-0.0285989	0.469279	0.971806	0.951405	1	1
chr7.107967457.C.T	rs2237698	T	Severity	CAV	T	LAMB1	426.92	Cardiac defibrillator in situ	circulatory system	122	7050	-0.0153882	0.252518	0.98473	0.951408	1	1
chrX.15600835.T.C	rs4646116	C	Risk factor	FCP + IP	C	ACE2	280.1	Iron deficiency anemias, unspecified or not due to blood loss	hematopoietic	748	6209	-11.2641	184.86	1.28252e-05	0.951413	1	1
chr12.112919388.G.A	rs10774671	A	Severity (A allele); Protective (G allele)	CAV-FE	A	OAS1	271.3	Intestinal disaccharidase deficiencies and disaccharide malabsorption	endocrine/metabolic	1358	7343	0.00263381	0.0432254	1.00264	0.951413	1	1
chr11.114726432.A.T	rs1712779	T	Severity	CAV-FE	T	-	079	Viral infection	infectious diseases	242	6166	0.00737656	0.121066	1.0074	0.951415	1	1
chr11.320772.A.G	rs12252	G	Severity; Risk factor	CAV	G	IFITM3	278.11	Morbid obesity	endocrine/metabolic	1042	4870	-0.00356814	0.0585619	0.996438	0.951415	1	1
chr10.104263031.C.A	rs4925	A	Protective for neurological complications of long COVID	CAV	A	GSTO1	244.2	Acquired hypothyroidism	endocrine/metabolic	139	7927	0.0124377	0.204153	1.01252	0.95142	1	1
chr8.40324459.C.A	rs11779911	C	Severity	CAV	A	SIRLNT	512.9	Other dyspnea	respiratory	1006	4960	0.00362858	0.059568	1.00364	0.951427	1	1
chr10.22439346.T.C	-	HLA-A*02:02	Protective	IP	C	HLA-A	743	Osteoporosis, osteopenia and pathological fracture	musculoskeletal	472	8616	0.0174206	0.285998	1.01757	0.95143	1	1
chr6.30887474.G.A	rs4618569	AG genotype	Severity	CAV	A	DDR1	947	Urticaria	dermatologic	118	7555	-0.00902288	0.148142	0.991018	0.951433	1	1
chr5.132485305.G.A	rs17622656	A	Risk factor	FCP + IP	A	IRF1	706.8	Other specified diseases of sebaceous glands	dermatologic	454	7721	0.00821685	0.134945	1.00825	0.951446	1	1
chr1.20166359.C.T	rs72663004	T	Severity	CAV	T	PLA2G2C	720	Spinal stenosis	musculoskeletal	188	8036	0.0184629	0.303234	1.01863	0.951449	1	1
chrX.12888602.G.A	rs147244662	A	Severity; Severity for males	CAV-FE	A	TLR7	316	Substance addiction and disorders	mental disorders	577	7161	-11.2554	184.873	1.29376e-05	0.951453	1	1
chr6.41534945.A.C	rs1886814	C	Severity	CAV-FE	C	FOXP4-AS1	569.2	Gastrointestinal complications	digestive	113	8602	0.0152657	0.250748	1.01538	0.951454	1	1
chr5.174562335.T.A	rs2220543	T	Severity	CAV	A	SUMO2P6	282	Hereditary hemolytic anemias	hematopoietic	159	6082	0.00714586	0.117375	1.00717	0.951454	1	1
chr9.87726001.C.A	rs41307457	C;A	Possible functional consequences	FCP + IP	A	CTSL	250.7	Diabetic retinopathy	endocrine/metabolic	194	7647	-0.00829937	0.136324	0.991735	0.951455	1	1
chr3.148742201.A.C	rs5186	C	Severity	CAV	C	AGTR1	428.3	Heart failure with reduced EF [Systolic or combined heart failure]	circulatory system	415	8115	0.00971244	0.159548	1.00976	0.951459	1	1
chr14.76832814.C.CT	rs34279101	CT	Severity	CAV	CT	LRRC74A	427.21	Atrial fibrillation	circulatory system	329	6884	-0.00625427	0.102742	0.993765	0.95146	1	1
chr17.42362183.A.G	rs744166	G	Risk factor; Severity	CAV	A	STAT3	428.3	Heart failure with reduced EF [Systolic or combined heart failure]	circulatory system	414	8083	0.00485851	0.0798135	1.00487	0.95146	1	1
chr2.60480453.A.G	rs1123573	A	Severity	CAV-FE	G	BCL11A	766	Neuralgia, neuritis, and radiculitis NOS	symptoms	224	7566	-0.00611769	0.100513	0.993901	0.951467	1	1
chr5.96909661.C.T	rs150892504	T	Severity	CAV	T	ERAP2	740.9	Osteoarthrosis NOS	musculoskeletal	824	7202	0.0667413	1.09676	1.06902	0.951476	1	1
chr3.1052111.C.G	rs1504061	G	Severity	CAV	G	-	722.1	Displacement of intervertebral disc	musculoskeletal	193	7895	0.0112062	0.184174	1.01127	0.951482	1	1
chr19.35687796.G.A	rs77127536	A	Severity	CAV	A	TYMSP2	433	Cerebrovascular disease	circulatory system	668	8556	-0.00474295	0.0779566	0.995268	0.951486	1	1
chr2.195994321.C.T	rs191631470	T	Severity	CAV	T	DNAH7	174.1	Breast cancer [female]	neoplasms	282	8715	0.0641119	1.05378	1.06621	0.951487	1	1
chr17.42362183.A.G	rs744166	G	Risk factor; Severity	CAV	A	STAT3	426.92	Cardiac defibrillator in situ	circulatory system	122	7041	0.00866986	0.142503	1.00871	0.951487	1	1
chr16.3500977.C.G	rs2301762	G	Severity	CAV	G	CLUAP1	585.32	End stage renal disease	genitourinary	508	7215	0.0207068	0.340361	1.02092	0.951488	1	1
chr1.155175305.G.A	rs7528026	A	Severity	CAV	A	TRIM46	504	Other alveolar and parietoalveolar pneumonopathy	respiratory	103	8937	-0.0623544	1.02495	0.93955	0.95149	1	1
chr2.195519781.A.G	rs74417002	G	Severity	CAV	G	-	289.3	Personal history of diseases of blood and blood-forming organs	hematopoietic	217	8196	-0.0123796	0.203504	0.987697	0.951493	1	1
chr22.43928847.C.G	rs738409	G	Protective*Conflicting; Severity*Conflicting	CAV	G	PNPLA3	722	Intervertebral disc disorders	musculoskeletal	363	7949	0.0067963	0.111734	1.00682	0.951498	1	1
chr14.94566450.G.A	rs2093266	A	Risk factor for acute kidney injury	CAV	A	SERPINA4	300.11	Generalized anxiety disorder	mental disorders	220	5819	0.00734291	0.120727	1.00737	0.9515	1	1
chr15.100233816.G.A	rs143434383	A	Risk factor	CAV	A	ADAMTS17	250.24	Type 2 diabetes with neurological manifestations	endocrine/metabolic	466	5980	-0.0655935	1.07849	0.936511	0.951503	1	1
chr12.52726315.TC.T	rs5798227	T	Risk factor	CAV	TC	-	496.21	Obstructive chronic bronchitis	respiratory	184	6954	-0.00961403	0.158127	0.990432	0.951519	1	1
chr8.38963809.A.G	rs10808999	G	Severity	CAV	A	PLEKHA2	274.1	Gout	endocrine/metabolic	292	9178	-0.0143273	0.235659	0.985775	0.951521	1	1
chr21.41494374.C.T	rs114363287	T	Risk factor	CAV	T	TMPRSS2	512	Other symptoms of respiratory system	respiratory	2698	5197	0.0148508	0.244279	1.01496	0.951523	1	1
chr11.611919.C.G	rs702966	C	Severity in African-Americans	CAV	C	PHRF1	728.7	Fasciitis	musculoskeletal	198	6825	0.00621447	0.102245	1.00623	0.951534	1	1
chr1.46309111.A.G	rs41292543	G	Severity	CAV-FE	G	UQCRH	550.4	Umbilical hernia	digestive	110	8910	0.0312162	0.513629	1.03171	0.951538	1	1
chr17.16948873.A.G	rs34557412	G	Severity	CAV	G	TNFRSF13B	070	Viral hepatitis	infectious diseases	1121	6175	0.0474845	0.781379	1.04863	0.951542	1	1
chr17.9267091.C.T	rs34761447	C	Severity	CAV	T	STX8	275.5	Disorders of calcium/phosphorus metabolism	endocrine/metabolic	100	8881	0.0313151	0.515327	1.03181	0.951544	1	1
chr15.60845514.G.A	rs17303202	A	Risk factor; Severity	CAV-FE	A	RORA	280.1	Iron deficiency anemias, unspecified or not due to blood loss	hematopoietic	746	6193	-0.00408195	0.0671763	0.995926	0.951547	1	1
chr9.87726151.C.T	rs41312184	C;T	Possible functional consequences	FCP + IP	T	CTSL	479	Other upper respiratory disease	respiratory	385	6317	-12.9702	213.475	2.32869e-06	0.951552	1	1
chr21.41465040.G.A	rs17001042	A	Possible functional consequences	FCP + IP	A	TMPRSS2	766	Neuralgia, neuritis, and radiculitis NOS	symptoms	223	7552	-0.00981385	0.161567	0.990234	0.951565	1	1
chrX.15587729.C.T	rs4646140	T	Severity	CAV	T	ACE2	578.2	Blood in stool	digestive	106	8174	-0.0146777	0.241643	0.98543	0.951565	1	1
chr5.157106730.T.C	rs35960726	C	Severity	CAV	C	HAVCR2	241	Nontoxic nodular goiter	endocrine/metabolic	624	7932	-11.326	186.474	1.20559e-05	0.951568	1	1
chr6.31575324.G.A	rs361525	G	Severity	CAV-FE	A	TNF	425.1	Primary/intrinsic cardiomyopathies	circulatory system	245	9094	-0.0144129	0.23736	0.985691	0.951581	1	1
chr2.113129630.T.C	rs419598	C	Risk factor	CAV	C	IL1RN	627.2	Symptomatic menopause	genitourinary	176	7342	-0.0144076	0.237318	0.985696	0.95159	1	1
chr5.174562335.T.A	rs2220543	T	Severity	CAV	A	SUMO2P6	289.4	Lymphadenitis	hematopoietic	151	8065	0.00728258	0.119962	1.00731	0.951592	1	1
chr18.69541156.T.C	rs12958013	T	Severity	CAV	C	DOK6	458	Hypotension	circulatory system	115	8656	0.0283876	0.467634	1.02879	0.951594	1	1
chr22.19963748.G.A	rs4680	A	Risk factor	FCP	A	COMT	729	Other disorders of soft tissues	musculoskeletal	425	6821	0.00475476	0.0783321	1.00477	0.951598	1	1
chr20.50172836.A.G	rs6122883	G	Severity	CAV-FE	G	LINC01273	250.23	Type 2 diabetes with ophthalmic manifestations	endocrine/metabolic	212	5900	0.00890541	0.14676	1.00895	0.951614	1	1
chr9.78543197.A.G	rs7027911	A	Severity	CAV	G	-	722	Intervertebral disc disorders	musculoskeletal	363	8022	0.0065463	0.107928	1.00657	0.951635	1	1
chr1.196673103.G.A	rs800292	A	Severity	CAV	G	CFH	596.5	Functional disorders of bladder	genitourinary	156	9162	-0.00832717	0.137311	0.991707	0.951642	1	1
chr8.38963809.A.G	rs10808999	G	Severity	CAV	A	PLEKHA2	078	Viral warts & HPV	infectious diseases	328	6175	0.0137065	0.226063	1.0138	0.951653	1	1
chr13.22495675.AG.A	rs10714879	A	Severity	CAV	A	-	174.1	Breast cancer [female]	neoplasms	278	8511	-0.00728574	0.120229	0.992741	0.951679	1	1
chr13.73984368.C.T	rs12871414	C	Severity	CAV	T	KLF12	300.12	Agorophobia, social phobia, and panic disorder	mental disorders	130	5721	0.011535	0.190352	1.0116	0.951679	1	1
chr12.47879112.A.G	rs2228570	AG genotype	Severity	CAV	A	VDR	174.11	Malignant neoplasm of female breast	neoplasms	237	7984	-0.00723873	0.119475	0.992787	0.951688	1	1
chr9.30504351.C.T	rs17775810	TT genotype	Protective	CAV	T	LINC01242	475.9	Postnasal drip	respiratory	220	6287	0.0157462	0.259928	1.01587	0.951694	1	1
chr9.87726001.C.A	rs41307457	C;A	Possible functional consequences	FCP + IP	A	CTSL	389	Hearing loss	sense organs	480	8398	0.00536922	0.0886845	1.00538	0.951723	1	1
chr10.36988942.A.G	rs2091431	G	Severity	CAV	A	-	249	Secondary diabetes mellitus	endocrine/metabolic	381	5877	0.00580846	0.0959442	1.00583	0.951726	1	1
chr10.104263031.C.A	rs4925	A	Protective for neurological complications of long COVID	CAV	A	GSTO1	626.12	Excessive or frequent menstruation	genitourinary	257	7393	0.00983144	0.16241	1.00988	0.95173	1	1
chr17.49863303.C.T	rs77534576	T	Severity	CAV	T	-	766	Neuralgia, neuritis, and radiculitis NOS	symptoms	224	7574	-0.0437966	0.723509	0.957149	0.951731	1	1
chr4.143999443.G.A	rs7683365	A	Risk factor	FCP + IP	A	GYPB	250.1	Type 1 diabetes	endocrine/metabolic	117	5385	0.0110019	0.181773	1.01106	0.951737	1	1
chr6.31575324.G.A	rs361525	G	Severity	CAV-FE	A	TNF	695.4	Lupus (localized and systemic)	dermatologic	170	7831	0.0168997	0.279274	1.01704	0.951747	1	1
chr2.113129630.T.C	rs419598	C	Risk factor	CAV	C	IL1RN	599.5	Frequency of urination and polyuria	genitourinary	622	6821	0.00770319	0.127299	1.00773	0.951747	1	1
chr2.195994321.C.T	rs191631470	T	Severity	CAV	T	DNAH7	550	Abdominal hernia	digestive	484	8896	0.0445056	0.735499	1.04551	0.951749	1	1
chr17.27263807.T.C	rs60811869	C	Severity	CAV	C	-	425.1	Primary/intrinsic cardiomyopathies	circulatory system	245	9055	0.0174846	0.288997	1.01764	0.951757	1	1
chrX.15602217.T.C	rs190509934	C	Protective	CAV	C	ACE2	571.51	Cirrhosis of liver without mention of alcohol	digestive	291	8114	-0.0440098	0.727709	0.956945	0.951776	1	1
chr11.126292948.C.T	rs8177374	T	Protective	CAV	T	TIRAP	429	Ill-defined descriptions and complications of heart disease	circulatory system	279	8114	0.0179605	0.296985	1.01812	0.951776	1	1
chrX.12888602.G.A	rs147244662	A	Severity; Severity for males	CAV-FE	A	TLR7	327.3	Sleep apnea	neurological	836	7397	-11.3515	187.709	1.17518e-05	0.951778	1	1
chr2.195519781.A.G	rs74417002	G	Severity	CAV	G	-	180	Cervical cancer and dysplasia	neoplasms	141	8246	0.0146951	0.243024	1.0148	0.951783	1	1
chr10.8988345.A.T	rs71481792	A	Severity	CAV	T	-	687	Symptoms affecting skin	dermatologic	121	6690	0.0105841	0.175054	1.01064	0.951788	1	1
chr15.90879313.T.C	rs8039305	C	Risk factor	CAV-FE	T	FURIN	731	Osteitis deformans and osteopathies associated with other disorders classified elsewhere	musculoskeletal	170	7197	-0.00903118	0.149376	0.991009	0.95179	1	1
chr4.69615987.C.T	rs7688383	T	Loss of smell and taste	CAV	T	UGT2A1	250	Diabetes mellitus	endocrine/metabolic	2539	5743	-0.00233767	0.0386775	0.997665	0.951805	1	1
chr4.71742666.T.G	rs2282679	G	Severity	CAV	G	GC	695	Erythematous conditions	dermatologic	410	7882	-0.00805514	0.133283	0.991977	0.951808	1	1
chr6.6924962.A.C	rs6933436	C	Severity	CAV	C	-	535.9	Gastritis and duodenitis, NOS	digestive	157	8345	0.00795831	0.131688	1.00799	0.951811	1	1
chr1.206773552.T.C	rs1800896	C	Severity	FCP	C	IL10	380.4	Impacted cerumen	sense organs	261	8653	-0.00584849	0.096803	0.994169	0.951824	1	1
chr6.45737076.T.A	rs16873740	A	Severity	CAV	A	-	415.11	Pulmonary embolism and infarction, acute	circulatory system	256	9006	0.00667702	0.11053	1.0067	0.95183	1	1
chr5.131995059.C.T	rs56162149	T	Severity	CAV-FE	C	ACSL6	286.2	Encounter for long-term (current) use of anticoagulants	hematopoietic	192	8279	-0.00740666	0.122628	0.992621	0.951838	1	1
chr11.2872637.A.G	rs10766439	A	Severity	CAV	A	-	280	Iron deficiency anemias	hematopoietic	896	5963	0.00362556	0.0600296	1.00363	0.95184	1	1
chr4.71742666.T.G	rs2282679	G	Severity	CAV	G	GC	591	Urinary tract infection	genitourinary	587	7662	0.00697621	0.115509	1.007	0.951841	1	1
chr20.50152518.G.A	rs6020298	A	Severity	CAV	G	PEDS1-UBE2V1	427.7	Tachycardia NOS	circulatory system	189	6816	-0.00790355	0.130864	0.992128	0.951841	1	1
chr9.133257521.T.TC	rs8176719	TC	Severity; Risk factor	CAV-FE	TC	ABO	687.1	Rash and other nonspecific skin eruption	dermatologic	724	6806	0.00367109	0.0608016	1.00368	0.951854	1	1
chr16.57636629.G.A	rs7499679	A	Severity	CAV	A	ADGRG1	727.1	Synovitis and tenosynovitis	musculoskeletal	208	6637	-0.00633332	0.104898	0.993687	0.951856	1	1
chr17.45714244.T.C	rs113661667	C	Risk factor	CAV-FE	C	LINC02210-CRHR1	512.9	Other dyspnea	respiratory	1038	5164	-0.0074292	0.123055	0.992598	0.951858	1	1
chr21.41470664.C.T	rs61735794	T	Risk factor	CAV	T	TMPRSS2	262	Mineral deficiency NEC	endocrine/metabolic	128	5972	-0.0617489	1.02281	0.940119	0.95186	1	1
chr2.36677870.C.A	rs6714112	C	Severity	CAV	A	-	700	Corns and callosities	dermatologic	193	8467	0.00886446	0.146833	1.0089	0.95186	1	1
chrX.12886851.C.T	rs5743781	T	Severity; Severity for males	CAV-FE	T	TLR7	443.9	Peripheral vascular disease, unspecified	circulatory system	593	8025	-11.4299	189.351	1.08652e-05	0.951866	1	1
chr4.71762286.C.T	rs113574864	T	Severity	CAV	T	GC	504	Other alveolar and parietoalveolar pneumonopathy	respiratory	101	8830	-0.0131745	0.218269	0.986912	0.95187	1	1
chr11.71456403.G.T	rs12785878	G	Severity	CAV	T	NADSYN1	218	Benign neoplasm of uterus	neoplasms	372	8667	0.00590928	0.0979292	1.00593	0.951883	1	1
chr11.71456403.G.T	rs12785878	G	Severity	CAV	T	NADSYN1	218.1	Uterine leiomyoma	neoplasms	372	8667	0.00590928	0.0979292	1.00593	0.951883	1	1
chr6.6924962.A.C	rs6933436	C	Severity	CAV	C	-	610	Benign mammary dysplasias	genitourinary	127	7513	0.00889535	0.147416	1.00894	0.951883	1	1
chr2.36677870.C.A	rs6714112	C	Severity	CAV	A	-	270	Disorders of protein plasma/amino-acid transport and metabolism	endocrine/metabolic	134	8564	-0.0105694	0.175202	0.989486	0.951895	1	1
chr21.41660268.A.T	rs2252109	A	Severity	CAV	A	-	296.1	Bipolar	mental disorders	188	5234	-0.00717917	0.119007	0.992847	0.951896	1	1
chrX.15586459.TAAATC.T	rs755766792	T	Severity	CAV	T	ACE2	300.1	Anxiety disorder	mental disorders	844	5870	-11.1588	185.02	1.42487e-05	0.951908	1	1
chrX.15589409.C.T	rs148771870	T	interindividual clinical variability; may destabilize ACE2 protein structure	CAV-FE	T	ACE2	530	Diseases of esophagus	digestive	1872	6811	-11.2213	186.081	1.33862e-05	0.951914	1	1
chr17.8109899.C.T	rs151256885	T	Severity	CAV	T	ALOXE3	278	Overweight, obesity and other hyperalimentation	endocrine/metabolic	2810	5372	-0.00454905	0.0754716	0.995461	0.951937	1	1
chr11.34482745.G.A	rs61882275	G	Severity	CAV	A	ELF5	327.4	Insomnia	neurological	749	7345	-0.00402782	0.0668252	0.99598	0.951937	1	1
chr10.52771466.C.T	rs1800451	T	Potential functional effect on protein	FCP + IP	T	MBL2	395	Heart valve disorders	circulatory system	338	8377	-0.00584301	0.0969542	0.994174	0.951944	1	1
chr1.205208489.G.A	rs11240388	G	Severity	CAV-FE	A	DSTYK	241	Nontoxic nodular goiter	endocrine/metabolic	622	7918	0.00502625	0.0834112	1.00504	0.95195	1	1
chr9.21206606.C.G	rs28368148	G	Severity	CAV-FE	G	IFNA10	379	Other disorders of eye	sense organs	325	7965	-0.0621509	1.03152	0.939741	0.951955	1	1
chr10.22439346.T.C	-	HLA-A*02:02	Protective	IP	C	HLA-A	714.1	Rheumatoid arthritis	musculoskeletal	230	8859	0.024074	0.399594	1.02437	0.951959	1	1
chr5.159315942.T.G	rs3212227	T	Severity	FCP	G	IL12B	571.5	Other chronic nonalcoholic liver disease	digestive	486	8044	-0.00419931	0.0697108	0.995809	0.951965	1	1
chr4.5820150.T.C	rs3774881	T	Severity	CAV	T	CRMP1	593	Hematuria	genitourinary	252	6187	-0.00628372	0.104315	0.993736	0.951966	1	1
chrX.12888602.G.A	rs147244662	A	Severity; Severity for males	CAV-FE	A	TLR7	327.4	Insomnia	neurological	750	7397	-11.3194	187.918	1.21347e-05	0.951968	1	1
chr13.41746691.T.A	rs10507497	A	Severity	CAV-FE	A	VWA8	569.2	Gastrointestinal complications	digestive	114	8590	-0.00955345	0.158621	0.990492	0.951974	1	1
chr3.148742201.A.C	rs5186	C	Severity	CAV	C	AGTR1	611	Abnormal findings on mammogram or breast exam	genitourinary	567	7962	0.00857197	0.142343	1.00861	0.95198	1	1
chr21.33287378.C.T	rs8178521	T	Severity	CAV-FE	T	IL10RB	459.9	Circulatory disease NEC	circulatory system	141	8666	0.0182489	0.303059	1.01842	0.951984	1	1
chr1.161544752.A.C	rs396991	C	Severity	CAV-FE	C	FCGR3A	454	Varicose veins	circulatory system	253	7050	-0.0059173	0.0982989	0.9941	0.951999	1	1
chrX.15589409.C.T	rs148771870	T	interindividual clinical variability; may destabilize ACE2 protein structure	CAV-FE	T	ACE2	338	Pain	neurological	1925	6593	-11.1233	184.793	1.4765e-05	0.952002	1	1
chr15.90879313.T.C	rs8039305	C	Risk factor	CAV-FE	T	FURIN	442.1	Aortic aneurysm	circulatory system	109	7510	-0.011174	0.185644	0.988888	0.952004	1	1
chr14.35401887.C.T	rs696	CC genotype	Severity	CAV	C	NFKBIA	396	Abnormal heart sounds	circulatory system	302	8420	0.00520615	0.0865092	1.00522	0.952012	1	1
chr1.169597075.C.T	rs6127	T	Severity in males	CAV	C	SELP	241.2	Nontoxic multinodular goiter	endocrine/metabolic	271	7928	-0.00747595	0.124229	0.992552	0.952013	1	1
chr21.41660268.A.T	rs2252109	A	Severity	CAV	A	-	442.1	Aortic aneurysm	circulatory system	110	7188	0.00978883	0.162697	1.00984	0.952023	1	1
chr1.161517662.T.C	rs72717040	C	Risk factor	FCP + IP	C	FCGR2A	136	Other infectious and parasitic diseases	infectious diseases	133	8883	0.0283775	0.471715	1.02878	0.95203	1	1
chrX.15600835.T.C	rs4646116	C	Risk factor	FCP + IP	C	ACE2	339	Other headache syndromes	neurological	537	8012	0.0638892	1.06216	1.06597	0.952036	1	1
chr1.169597075.C.T	rs6127	T	Severity in males	CAV	C	SELP	743	Osteoporosis, osteopenia and pathological fracture	musculoskeletal	472	8645	-0.00575825	0.0957351	0.994258	0.952038	1	1
chr6.105878879.T.A	rs9386484	T	Severity	CAV	A	-	587	Kidney replaced by transpant	genitourinary	125	5802	0.00828336	0.137719	1.00832	0.952039	1	1
chr4.186083346.C.T	rs121434431	T	Severity	CAV-FE	T	TLR3	740	Osteoarthrosis	musculoskeletal	1676	7204	-11.8455	196.968	7.17055e-06	0.952045	1	1
chr5.142872984.C.T	rs10039856	C	Severity	CAV	T	ARHGAP26	698	Pruritus and related conditions	dermatologic	321	8705	-0.00504491	0.0839089	0.994968	0.952057	1	1
chr3.141689849.A.G	rs6440031	G	Severity	CAV	A	LINC02618	592	Cystitis and urethritis	genitourinary	132	6883	0.0218148	0.362863	1.02205	0.952061	1	1
chr11.88436431.C.T	rs72953026	T	Severity	CAV-FE	T	-	599.4	Urinary incontinence	genitourinary	413	6855	-0.0141322	0.235096	0.985967	0.952066	1	1
chr2.167953627.G.A	rs7595310	A	Severity	CAV-FE	G	STK39	735	Acquired foot deformities	musculoskeletal	333	8362	-0.00544187	0.0905332	0.994573	0.952069	1	1
chr4.67963885.A.G	rs17088850	G	Possible functional consequences	FCP + IP	G	TMPRSS11A	585.33	Chronic Kidney Disease, Stage III	genitourinary	112	7117	-0.010709	0.178174	0.989348	0.952073	1	1
chr10.22439346.T.C	-	HLA-A*02:02	Protective	IP	C	HLA-A	947	Urticaria	dermatologic	117	7534	0.0359552	0.598242	1.03661	0.952075	1	1
chrX.15589409.C.T	rs148771870	T	interindividual clinical variability; may destabilize ACE2 protein structure	CAV-FE	T	ACE2	530.1	Esophagitis, GERD and related diseases	digestive	1826	6811	-11.1736	185.919	1.40401e-05	0.952077	1	1
chr17.45995618.A.G	rs112572874	G	Risk factor	CAV-FE	G	MAPT	550.1	Inguinal hernia	digestive	145	8902	-0.0178147	0.296427	0.982343	0.952078	1	1
chrX.15564142.G.A	rs147311723	A	Severity	CAV	A	ACE2	531	Peptic ulcer (excl. esophageal)	digestive	146	9355	0.0354303	0.589544	1.03607	0.952078	1	1
chrX.15589409.C.T	rs148771870	T	interindividual clinical variability; may destabilize ACE2 protein structure	CAV-FE	T	ACE2	530.11	GERD	digestive	1812	6811	-11.1591	185.687	1.42444e-05	0.952079	1	1
chrX.12886851.C.T	rs5743781	T	Severity; Severity for males	CAV-FE	T	TLR7	276	Disorders of fluid, electrolyte, and acid-base balance	endocrine/metabolic	800	8021	-11.5112	191.581	1.00176e-05	0.952088	1	1
chr5.157106730.T.C	rs35960726	C	Severity	CAV	C	HAVCR2	740.1	Osteoarthritis; localized	musculoskeletal	1216	7204	-12.4217	206.778	4.03026e-06	0.952098	1	1
chr14.35401887.C.T	rs696	CC genotype	Severity	CAV	C	NFKBIA	375.1	Dry eyes	sense organs	450	7871	0.00435061	0.0724414	1.00436	0.95211	1	1
chr5.159315942.T.G	rs3212227	T	Severity	FCP	G	IL12B	427.9	Palpitations	circulatory system	564	7006	0.0039431	0.0656712	1.00395	0.952121	1	1
chr5.142872984.C.T	rs10039856	C	Severity	CAV	T	ARHGAP26	592.11	Acute cystitis	genitourinary	108	7522	-0.00857894	0.142895	0.991458	0.952126	1	1
chr5.77379593.G.A	rs7715119	A	Severity	CAV-FE	A	PDE8B	504	Other alveolar and parietoalveolar pneumonopathy	respiratory	100	8734	-0.0107849	0.179657	0.989273	0.952132	1	1
chrX.15600857.A.G	rs73635825	G	Risk factor*Conflicting; Protective*Conflicting	FCP + IP	G	ACE2	681	Superficial cellulitis and abscess	dermatologic	475	7972	-11.7374	195.541	7.98922e-06	0.952135	1	1
chrX.12888602.G.A	rs147244662	A	Severity; Severity for males	CAV-FE	A	TLR7	428	Congestive heart failure; nonhypertensive	circulatory system	694	8115	-11.2712	187.803	1.27346e-05	0.952143	1	1
chr20.50172836.A.G	rs6122883	G	Severity	CAV-FE	G	LINC01273	530.11	GERD	digestive	1788	6707	-0.00326971	0.054496	0.996736	0.952156	1	1
chr21.41465921.C.T	rs62217525	C	Possible functional consequences	FCP + IP	T	TMPRSS2	274.11	Gouty arthropathy	endocrine/metabolic	124	9139	0.0438822	0.731755	1.04486	0.952181	1	1
chr1.31151182.G.C	rs12083278	C	Severity	CAV	G	-	327.4	Insomnia	neurological	715	6919	0.00433929	0.072367	1.00435	0.952186	1	1
chr11.114726432.A.T	rs1712779	T	Severity	CAV-FE	T	-	610	Benign mammary dysplasias	genitourinary	131	7950	0.00979625	0.163381	1.00984	0.952188	1	1
chr1.230710048.A.G	rs699	G	Severity	CAV	A	AGT	483	Acute bronchitis and bronchiolitis	respiratory	117	8132	-0.0112714	0.188062	0.988792	0.952208	1	1
chr16.57636629.G.A	rs7499679	A	Severity	CAV	A	ADGRG1	433.1	Occlusion and stenosis of precerebral arteries	circulatory system	140	8431	-0.00757037	0.126343	0.992458	0.95222	1	1
chrX.12886851.C.T	rs5743781	T	Severity; Severity for males	CAV-FE	T	TLR7	726	Peripheral enthesopathies and allied syndromes	musculoskeletal	749	6826	-11.6934	195.188	8.34875e-06	0.952229	1	1
chr4.186083346.C.T	rs121434431	T	Severity	CAV-FE	T	TLR3	512.7	Shortness of breath	respiratory	1837	5206	-11.7962	196.968	7.53311e-06	0.952244	1	1
chr2.162044379.C.T	rs3788979	T	Risk factor	CAV	T	DPP4	286	Coagulation defects	hematopoietic	166	8507	0.0118958	0.198637	1.01197	0.952246	1	1
chr5.157106730.T.C	rs35960726	C	Severity	CAV	C	HAVCR2	740.11	Osteoarthrosis, localized, primary	musculoskeletal	1177	7204	-12.3886	206.876	4.16567e-06	0.952248	1	1
chr9.87726001.C.A	rs41307457	C;A	Possible functional consequences	FCP + IP	A	CTSL	426.9	Cardiac pacemaker/device in situ	circulatory system	219	6930	0.00779528	0.130174	1.00783	0.952248	1	1
chr21.41426103.C.A	rs17000900	A	Severity	CAV-FE	A	MX1	741.4	Joint effusions	musculoskeletal	118	8331	-0.00979585	0.163586	0.990252	0.95225	1	1
chr16.78590128.A.G	rs72803978	A	Severity	CAV	G	WWOX	250.24	Type 2 diabetes with neurological manifestations	endocrine/metabolic	464	5973	-0.0206599	0.34518	0.979552	0.952273	1	1
chr14.76832814.C.CT	rs34279101	CT	Severity	CAV	CT	LRRC74A	401.3	Other hypertensive complications	circulatory system	189	4036	-0.00800859	0.13383	0.992023	0.952282	1	1
chr1.205208489.G.A	rs11240388	G	Severity	CAV-FE	A	DSTYK	110.1	Dermatophytosis	infectious diseases	880	7117	-0.00419355	0.070116	0.995815	0.952308	1	1
chr17.8109899.C.T	rs151256885	T	Severity	CAV	T	ALOXE3	514	Abnormal findings examination of lungs	respiratory	258	8594	0.0119782	0.20032	1.01205	0.952319	1	1
chr6.45737076.T.A	rs16873740	A	Severity	CAV	A	-	300.12	Agorophobia, social phobia, and panic disorder	mental disorders	131	5839	0.00931422	0.155792	1.00936	0.952326	1	1
chrX.12888602.G.A	rs147244662	A	Severity; Severity for males	CAV-FE	A	TLR7	327.32	Obstructive sleep apnea	neurological	754	7397	-11.2199	187.766	1.34048e-05	0.952351	1	1
chr6.45737076.T.A	rs16873740	A	Severity	CAV	A	-	782.3	Edema	symptoms	726	8033	0.00418103	0.0699716	1.00419	0.952352	1	1
chr1.20166359.C.T	rs72663004	T	Severity	CAV	T	PLA2G2C	429	Ill-defined descriptions and complications of heart disease	circulatory system	279	8115	-0.0150625	0.252082	0.98505	0.952353	1	1
chr1.206773552.T.C	rs1800896	C	Severity	FCP	C	IL10	250.2	Type 2 diabetes	endocrine/metabolic	2610	5980	-0.00228176	0.0381925	0.997721	0.95236	1	1
chr2.112913801.G.T	rs3811046	T	Risk factor	CAV	T	IL37	286.2	Encounter for long-term (current) use of anticoagulants	hematopoietic	197	8750	0.00748357	0.125261	1.00751	0.95236	1	1
chr7.22728630.G.T	rs2066992	T	Protective	CAV-FE	T	IL6	327.32	Obstructive sleep apnea	neurological	751	7381	0.00613216	0.102651	1.00615	0.952365	1	1
chr5.159315942.T.G	rs3212227	T	Severity	FCP	G	IL12B	614	Inflammatory diseases of female pelvic organs	genitourinary	341	8602	-0.0051551	0.0862993	0.994858	0.952367	1	1
chr8.73355963.T.C	rs2010843	C	Severity	CAV	C	RDH10-AS1	452.2	Deep vein thrombosis [DVT]	circulatory system	303	7672	-0.00798167	0.133627	0.99205	0.95237	1	1
chr9.132278286.T.C	rs11243705	C	Severity	CAV	C	SETX	586.2	Cyst of kidney, acquired	genitourinary	123	6941	-0.0136398	0.22836	0.986453	0.952371	1	1
chr5.132485305.G.A	rs17622656	A	Risk factor	FCP + IP	A	IRF1	401.3	Other hypertensive complications	circulatory system	195	4145	0.0119974	0.200902	1.01207	0.952381	1	1
chr5.123497022.T.C	rs62377777	T	Severity	CAV	C	-	375.1	Dry eyes	sense organs	449	7883	-0.00476043	0.0797205	0.995251	0.952383	1	1
chr14.94566450.G.A	rs2093266	A	Risk factor for acute kidney injury	CAV	A	SERPINA4	697	Sarcoidosis	dermatologic	248	7822	0.00655568	0.109825	1.00658	0.952401	1	1
chrX.12886851.C.T	rs5743781	T	Severity; Severity for males	CAV-FE	T	TLR7	276.1	Electrolyte imbalance	endocrine/metabolic	753	8021	-11.4126	191.205	1.10549e-05	0.952404	1	1
chr13.102695866.A.G	rs599976	G	Severity	CAV-FE	G	METTL21C	365.1	Open-angle glaucoma	sense organs	102	7881	0.0119271	0.199869	1.012	0.952415	1	1
chr2.216660263.A.C	rs2270360	A	Severity	CAV	C	IGFBP2	706.8	Other specified diseases of sebaceous glands	dermatologic	438	7378	-0.0101972	0.170894	0.989855	0.952419	1	1
chr15.34253720.A.G	rs2705343	G	Severity	CAV-FE	G	SLC12A6	395.2	Nonrheumatic aortic valve disorders	circulatory system	165	8423	-0.0100987	0.169269	0.989952	0.952426	1	1
chr22.43928847.C.G	rs738409	G	Protective*Conflicting; Severity*Conflicting	CAV	G	PNPLA3	459	Other disorders of circulatory system	circulatory system	232	8664	-0.00835389	0.140031	0.991681	0.952428	1	1
chrX.15589409.C.T	rs148771870	T	interindividual clinical variability; may destabilize ACE2 protein structure	CAV-FE	T	ACE2	585	Renal failure	genitourinary	1371	7234	-11.122	186.445	1.47835e-05	0.952432	1	1
chr12.47902438.G.T	rs11574024	T	Severity	CAV	T	VDR	473	Diseases of the larynx and vocal cords	respiratory	254	6306	-0.0240174	0.402663	0.976269	0.952437	1	1
chr5.77379593.G.A	rs7715119	A	Severity	CAV-FE	A	PDE8B	296.2	Depression	mental disorders	1410	5726	0.00320373	0.0537196	1.00321	0.952444	1	1
chr6.18015216.C.T	rs140247774	T	Severity	CAV	T	-	317	Alcohol-related disorders	mental disorders	295	7138	0.0234137	0.39263	1.02369	0.952448	1	1
chr2.195519781.A.G	rs74417002	G	Severity	CAV	G	-	276.1	Electrolyte imbalance	endocrine/metabolic	753	8003	0.00704408	0.118136	1.00707	0.952453	1	1
chrX.15561454.T.C	rs142017934	C	Severity	CAV	C	ACE2	362.4	Retinal vascular changes and abnomalities	sense organs	131	7785	0.0346178	0.580624	1.03522	0.952457	1	1
chr7.128938247.T.G	rs10488631	TCTA haplotype	Severity in European-Americans	CAV	T	IRF5	110.1	Dermatophytosis	infectious diseases	870	7030	-0.00313269	0.0525498	0.996872	0.952463	1	1
chr10.51197961.C.A	rs7897633	A	Severity in European-Americans	CAV	C	PRKG1	272.13	Mixed hyperlipidemia	endocrine/metabolic	702	5625	-0.00502862	0.0843806	0.994984	0.952479	1	1
chr2.167953627.G.A	rs7595310	A	Severity	CAV-FE	G	STK39	279.7	Other immunological findings	endocrine/metabolic	509	8541	-0.0044124	0.0740481	0.995597	0.952484	1	1
chr17.27263807.T.C	rs60811869	C	Severity	CAV	C	-	196	Radiotherapy	neoplasms	124	8477	-0.0249905	0.419442	0.975319	0.95249	1	1
chrX.12886851.C.T	rs5743781	T	Severity; Severity for males	CAV-FE	T	TLR7	070.3	Viral hepatitis C	infectious diseases	961	6175	-12.4787	209.446	3.80677e-06	0.95249	1	1
chr6.158608455.C.T	rs117665206	T	Severity	CAV	T	TMEM181	706.8	Other specified diseases of sebaceous glands	dermatologic	455	7749	-11.6815	196.072	8.4491e-06	0.952492	1	1
chr2.45584979.T.C	-	HLA-A*02:02	Protective	IP	T	HLA-A	770	Myalgia and myositis unspecified	symptoms	138	9362	0.00753957	0.126557	1.00757	0.952495	1	1
chrX.15589409.C.T	rs148771870	T	interindividual clinical variability; may destabilize ACE2 protein structure	CAV-FE	T	ACE2	338.2	Chronic pain	neurological	1793	6593	-10.9928	184.563	1.68223e-05	0.952505	1	1
chr6.32623820.T.C	rs9271609	T	Severity	CAV	C	HLA-DQA1	278.11	Morbid obesity	endocrine/metabolic	1136	5519	0.00351308	0.0589869	1.00352	0.952509	1	1
chr6.45737076.T.A	rs16873740	A	Severity	CAV	A	-	704	Diseases of hair and hair follicles	dermatologic	289	8310	-0.00625084	0.104959	0.993769	0.95251	1	1
chr6.52236941.T.C	rs763780	C	Protective	FCP	C	IL17F	428	Congestive heart failure; nonhypertensive	circulatory system	693	8115	0.00619974	0.104113	1.00622	0.952515	1	1
chr2.112913801.G.T	rs3811046	T	Risk factor	CAV	T	IL37	456	Chronic venous insufficiency [CVI]	circulatory system	298	7751	0.00614071	0.103157	1.00616	0.952532	1	1
chrX.15600857.A.G	rs73635825	G	Risk factor*Conflicting; Protective*Conflicting	FCP + IP	G	ACE2	496	Chronic airway obstruction	respiratory	626	6961	-12.019	201.978	6.02865e-06	0.952549	1	1
chr10.104263031.C.A	rs4925	A	Protective for neurological complications of long COVID	CAV	A	GSTO1	386.2	Peripheral or central vertigo	sense organs	109	8037	-0.0136055	0.228682	0.986487	0.952557	1	1
chr2.127137039.A.G	rs744373	G	Severity	CAV	G	-	362.2	Degeneration of macula and posterior pole of retina	sense organs	196	7776	0.00617626	0.10382	1.0062	0.952562	1	1
chr1.244873270.T.C	rs12130553	C	Severity	CAV	T	-	278.1	Obesity	endocrine/metabolic	1993	4296	0.00335728	0.0564412	1.00336	0.952568	1	1
chr1.214663607.G.A	rs143976001	A	Severity	CAV	A	CENPF	250.24	Type 2 diabetes with neurological manifestations	endocrine/metabolic	466	5987	-0.0633085	1.06451	0.938654	0.952576	1	1
chrX.15564142.G.A	rs147311723	A	Severity	CAV	A	ACE2	276.14	Hypopotassemia	endocrine/metabolic	369	8020	0.0218919	0.368161	1.02213	0.952583	1	1
chr21.41464802.A.G	rs462574	A	Possible functional consequences	FCP + IP	A	TMPRSS2	250.24	Type 2 diabetes with neurological manifestations	endocrine/metabolic	459	5905	0.00529497	0.0890512	1.00531	0.952586	1	1
chr12.106231175.T.A	rs12823094	A	Severity	CAV	A	-	415	Pulmonary heart disease	circulatory system	302	8745	-0.011621	0.195473	0.988446	0.952593	1	1
chr4.24511798.A.G	rs73246461	G	Severity	CAV	G	-	611.1	Abnormal mammogram	genitourinary	474	7771	-0.00787323	0.132454	0.992158	0.952601	1	1
chr17.45714244.T.C	rs113661667	C	Risk factor	CAV-FE	C	LINC02210-CRHR1	700	Corns and callosities	dermatologic	194	8541	0.0161464	0.271673	1.01628	0.952607	1	1
chr17.49863303.C.T	rs77534576	T	Severity	CAV	T	-	278.11	Morbid obesity	endocrine/metabolic	1136	5515	-0.0185631	0.312342	0.981608	0.952608	1	1
chr8.124324323.T.C	rs72711165	C	Severity	CAV-FE	C	TMEM65	427.2	Atrial fibrillation and flutter	circulatory system	364	7052	-0.0132717	0.223325	0.986816	0.952611	1	1
chr1.27373964.C.T	rs141300199	T	Severity	CAV	T	FCN3	740.1	Osteoarthritis; localized	musculoskeletal	1216	7203	-11.039	185.773	1.60636e-05	0.952616	1	1
chrX.15600857.A.G	rs73635825	G	Risk factor*Conflicting; Protective*Conflicting	FCP + IP	G	ACE2	426	Cardiac conduction disorders	circulatory system	499	7066	-11.8004	198.591	7.50161e-06	0.952617	1	1
chr17.27660155.T.C	rs117217714	C	Severity	CAV	C	NOS2P1	366.2	Senile cataract	sense organs	602	8120	0.0450053	0.75745	1.04603	0.95262	1	1
chr3.141689849.A.G	rs6440031	G	Severity	CAV	A	LINC02618	706.8	Other specified diseases of sebaceous glands	dermatologic	420	6988	-0.0129508	0.217965	0.987133	0.95262	1	1
chr5.77379593.G.A	rs7715119	A	Severity	CAV-FE	A	PDE8B	687.1	Rash and other nonspecific skin eruption	dermatologic	718	6668	0.00419948	0.0706793	1.00421	0.952621	1	1
chr4.5820150.T.C	rs3774881	T	Severity	CAV	T	CRMP1	627.1	Postmenopausal bleeding	genitourinary	166	6010	0.00770595	0.12971	1.00774	0.952626	1	1
chr5.32750877.T.C	rs1173773	C	Protective	CAV	T	NPR3	250.25	Diabetes type 2 with peripheral circulatory disorders	endocrine/metabolic	334	5883	-0.00510697	0.0859657	0.994906	0.952628	1	1
chr10.52340585.A.T	rs1441121	T	Severity	CAV	A	-	277	Other disorders of metabolism	endocrine/metabolic	270	8571	0.00793104	0.133508	1.00796	0.952629	1	1
chr1.155133406.T.G	rs4971066	G	Risk factor	CAV	G	EFNA1	110.12	Althete's foot	infectious diseases	290	7068	0.0142121	0.239243	1.01431	0.95263	1	1
chr10.52771466.C.T	rs1800451	T	Potential functional effect on protein	FCP + IP	T	MBL2	612	Breast conditions, congenital or relating to hormones	genitourinary	101	7831	-0.0104315	0.175675	0.989623	0.95265	1	1
chrX.15602217.T.C	rs190509934	C	Protective	CAV	C	ACE2	369.5	Conjunctivitis, infectious	sense organs	221	8070	-0.0423427	0.713107	0.958541	0.952651	1	1
chr1.169597075.C.T	rs6127	T	Severity in males	CAV	C	SELP	338	Pain	neurological	1925	6590	0.00299799	0.0504936	1.003	0.952655	1	1
chr21.41660268.A.T	rs2252109	A	Severity	CAV	A	-	599.2	Retention of urine	genitourinary	130	6135	0.00882202	0.148632	1.00886	0.95267	1	1
chr9.78543197.A.G	rs7027911	A	Severity	CAV	G	-	355.1	Chronic pain syndrome	neurological	194	8437	-0.00867384	0.146145	0.991364	0.952673	1	1
chr9.4329170.T.C	rs3895472	C	Severity	CAV	T	GLIS3	395.2	Nonrheumatic aortic valve disorders	circulatory system	167	8414	0.008627	0.145396	1.00866	0.952686	1	1
chr12.8058591.T.C	rs7842	C	Risk factor; Severity	CAV	C	C3AR1	528	Diseases of the oral soft tissues, excluding lesions specific for gingiva and tongue	digestive	102	9032	-0.00882212	0.148704	0.991217	0.952692	1	1
chr12.52726315.TC.T	rs5798227	T	Risk factor	CAV	TC	-	071.1	HIV infection, symptomatic	infectious diseases	947	6160	0.00437489	0.0737552	1.00438	0.9527	1	1
chr10.28606315.C.T	rs12773860	T	Severity	CAV	T	WAC	930	Allergic reaction to food	injuries & poisonings	144	7516	0.0256943	0.433204	1.02603	0.952703	1	1
chr21.33287378.C.T	rs8178521	T	Severity	CAV-FE	T	IL10RB	561	Symptoms involving digestive system	digestive	807	6840	-0.00750247	0.126505	0.992526	0.952708	1	1
chr1.90742957.A.C	rs2166172	C	Severity	CAV-FE	C	-	411.2	Myocardial infarction	circulatory system	149	8054	0.0107114	0.180622	1.01077	0.952711	1	1
chr10.130802064.T.G	rs12253652	G	Severity	CAV	G	-	514	Abnormal findings examination of lungs	respiratory	254	8397	0.00671848	0.113338	1.00674	0.952731	1	1
chr7.22728630.G.T	rs2066992	T	Protective	CAV-FE	T	IL6	496.2	Chronic bronchitis	respiratory	261	6949	0.0101173	0.170699	1.01017	0.952737	1	1
chr18.6461231.C.G	rs11659676	G	Severity	CAV-FE	C	RPL6P27	250.25	Diabetes type 2 with peripheral circulatory disorders	endocrine/metabolic	308	5407	0.00502849	0.0848474	1.00504	0.952741	1	1
chr15.60845514.G.A	rs17303202	A	Risk factor; Severity	CAV-FE	A	RORA	214	Lipoma	neoplasms	110	8956	0.00970981	0.163848	1.00976	0.952744	1	1
chr6.158608455.C.T	rs117665206	T	Severity	CAV	T	TMEM181	591	Urinary tract infection	genitourinary	587	7660	0.0451752	0.762313	1.04621	0.952744	1	1
chr11.126292948.C.T	rs8177374	T	Protective	CAV	T	TIRAP	038	Septicemia	infectious diseases	114	8502	-0.0255959	0.43194	0.974729	0.952747	1	1
chr10.98166813.G.T	rs10786398	T	Severity	CAV	T	R3HCC1L	386	Vertiginous syndromes and other disorders of vestibular system	sense organs	123	8001	0.0144459	0.243784	1.01455	0.952747	1	1
chr10.89010241.T.C	rs982764	T	Severity	CAV-FE	C	FAS	380.4	Impacted cerumen	sense organs	260	8592	0.00599355	0.101162	1.00601	0.952756	1	1
chr21.41464802.A.G	rs462574	A	Possible functional consequences	FCP + IP	A	TMPRSS2	070.3	Viral hepatitis C	infectious diseases	950	6101	-0.00389559	0.0657584	0.996112	0.95276	1	1
chr1.206773552.T.C	rs1800896	C	Severity	FCP	C	IL10	496.1	Emphysema	respiratory	235	6957	0.00605583	0.102231	1.00607	0.952763	1	1
chr13.33129529.C.G	rs34425674	G	Risk factor	CAV	G	STARD13	286.2	Encounter for long-term (current) use of anticoagulants	hematopoietic	197	8755	0.0431125	0.727947	1.04406	0.952773	1	1
chr4.71742666.T.G	rs2282679	G	Severity	CAV	G	GC	771.1	Swelling of limb	symptoms	421	8095	0.00796905	0.134556	1.008	0.952773	1	1
chr17.63488670.G.A	rs4343	G	Severity; Risk factor	CAV	G	ACE	079.9	Viremia, NOS	infectious diseases	139	6175	0.00850479	0.143613	1.00854	0.952777	1	1
chr9.87724615.A.G	rs3128509	A;G	Possible functional consequences	FCP + IP	A	CTSL	414	Other forms of chronic heart disease	circulatory system	141	7876	0.00992218	0.167557	1.00997	0.952779	1	1
chr1.27373964.C.T	rs141300199	T	Severity	CAV	T	FCN3	740.11	Osteoarthrosis, localized, primary	musculoskeletal	1177	7203	-11.0029	185.812	1.66535e-05	0.952781	1	1
chr11.1219991.G.T	rs35705950	T	Protective	CAV	T	MUC5B	564	Functional digestive disorders	digestive	216	6888	-0.0216415	0.365539	0.978591	0.952789	1	1
chr10.89010241.T.C	rs982764	T	Severity	CAV-FE	C	FAS	578.2	Blood in stool	digestive	105	8146	0.00926459	0.156489	1.00931	0.952791	1	1
chr5.157106730.T.C	rs35960726	C	Severity	CAV	C	HAVCR2	740.9	Osteoarthrosis NOS	musculoskeletal	825	7204	-12.1929	205.976	5.06614e-06	0.952796	1	1
chr12.47903511.T.C	rs11574018	C	Severity	CAV	C	VDR	071	Human immunodeficiency virus [HIV] disease	infectious diseases	1032	6177	-11.1635	188.603	1.41822e-05	0.9528	1	1
chr1.155175305.G.A	rs7528026	A	Severity	CAV	A	TRIM46	733	Other disorders of bone and cartilage	musculoskeletal	380	7689	-13.6888	231.3	1.13509e-06	0.952807	1	1
chrX.12886851.C.T	rs5743781	T	Severity; Severity for males	CAV-FE	T	TLR7	070	Viral hepatitis	infectious diseases	1122	6175	-12.5172	211.519	3.66318e-06	0.952811	1	1
chr17.31410594.G.A	rs178840	G	Severity	CAV	G	RAB11FIP4	279.7	Other immunological findings	endocrine/metabolic	462	7743	-0.00453864	0.0767022	0.995472	0.952815	1	1
chr17.45995618.A.G	rs112572874	G	Risk factor	CAV-FE	G	MAPT	275	Disorders of mineral metabolism	endocrine/metabolic	381	8958	0.0113698	0.192151	1.01143	0.952816	1	1
chr4.106022043.T.C	rs11729561	T	Severity	CAV	C	-	585.4	Chronic kidney disease, Stage I or II	genitourinary	214	7071	0.0136704	0.231034	1.01376	0.952816	1	1
chr12.47844974.A.G	rs731236	AG and AA genotype	Severity	CAV	G	VDR	626.11	Absent or infrequent menstruation	genitourinary	144	7389	0.00822819	0.139074	1.00826	0.952821	1	1
chr12.47879112.A.G	rs2228570	AG genotype	Severity	CAV	A	VDR	288.1	Decreased white blood cell count	hematopoietic	175	7504	-0.00796791	0.134681	0.992064	0.952823	1	1
chr2.112913801.G.T	rs3811046	T	Risk factor	CAV	T	IL37	514.2	Solitary pulmonary nodule	respiratory	309	8816	-0.00593052	0.100285	0.994087	0.952843	1	1
chr1.244873270.T.C	rs12130553	C	Severity	CAV	T	-	761	Cervicalgia	symptoms	500	6673	0.00556366	0.0940901	1.00558	0.952848	1	1
chr22.41925447.G.A	rs61756766	A	Severity	CAV	A	TNFRSF13C	530.11	GERD	digestive	1812	6811	-0.0280252	0.473978	0.972364	0.95285	1	1
chr17.45422978.G.C	rs1230082	G	Severity	CAV	C	ARHGAP27	293.1	Swelling, mass, or lump in head and neck [Space-occupying lesion, intracranial NOS]	mental disorders	119	8874	-0.00782045	0.132357	0.99221	0.952884	1	1
chr14.74952741.A.G	rs2268616	G	Risk factor	CAV	G	PGF	244.1	Secondary hypothyroidism	endocrine/metabolic	183	7776	0.0177541	0.300481	1.01791	0.952884	1	1
chr10.22439346.T.C	-	HLA-A*02:02	Protective	IP	C	HLA-A	070	Viral hepatitis	infectious diseases	1121	6159	-0.0126644	0.214368	0.987415	0.95289	1	1
chr2.112913801.G.T	rs3811046	T	Risk factor	CAV	T	IL37	796	Elevated prostate specific antigen [PSA]	genitourinary	178	8671	-0.00851727	0.144172	0.991519	0.952891	1	1
chr12.8058591.T.C	rs7842	C	Risk factor; Severity	CAV	C	C3AR1	530.1	Esophagitis, GERD and related diseases	digestive	1822	6793	0.00237213	0.0401613	1.00237	0.9529	1	1
chr11.88436431.C.T	rs72953026	T	Severity	CAV-FE	T	-	196	Radiotherapy	neoplasms	124	8488	-0.0240686	0.407522	0.976219	0.952904	1	1
chr1.244873270.T.C	rs12130553	C	Severity	CAV	T	-	317	Alcohol-related disorders	mental disorders	236	5589	-0.00807386	0.136705	0.991959	0.952904	1	1
chr4.106022043.T.C	rs11729561	T	Severity	CAV	C	-	496.1	Emphysema	respiratory	234	6796	-0.0132842	0.224927	0.986804	0.952904	1	1
chr11.320836.C.T	rs34481144	T	Severity	CAV	T	IFITM3	362	Other retinal disorders	sense organs	457	7622	-0.00702132	0.118896	0.993003	0.952909	1	1
chr5.157106730.T.C	rs35960726	C	Severity	CAV	C	HAVCR2	327	Sleep disorders	neurological	882	7397	-11.8118	200.03	7.41667e-06	0.952912	1	1
chr13.41746691.T.A	rs10507497	A	Severity	CAV-FE	A	VWA8	573.7	Abnormal results of function study of liver	digestive	148	8075	-0.00819063	0.138746	0.991843	0.952925	1	1
chr17.27660155.T.C	rs117217714	C	Severity	CAV	C	NOS2P1	761	Cervicalgia	symptoms	589	8479	0.0436826	0.740079	1.04465	0.952933	1	1
chr21.41426103.C.A	rs17000900	A	Severity	CAV-FE	A	MX1	180	Cervical cancer and dysplasia	neoplasms	139	8158	-0.0089537	0.151724	0.991086	0.952942	1	1
chrX.15589409.C.T	rs148771870	T	interindividual clinical variability; may destabilize ACE2 protein structure	CAV-FE	T	ACE2	740.1	Osteoarthritis; localized	musculoskeletal	1216	7204	-10.7156	181.586	2.21969e-05	0.952943	1	1
chr10.8988345.A.T	rs71481792	A	Severity	CAV	T	-	241.1	Nontoxic uninodular goiter	endocrine/metabolic	383	7743	0.00609226	0.103244	1.00611	0.952946	1	1
chr21.41494374.C.T	rs114363287	T	Risk factor	CAV	T	TMPRSS2	740.9	Osteoarthrosis NOS	musculoskeletal	824	7191	0.0232248	0.393592	1.0235	0.952946	1	1
chrX.15600835.T.C	rs4646116	C	Risk factor	FCP + IP	C	ACE2	280	Iron deficiency anemias	hematopoietic	922	6209	-0.0634299	1.07519	0.93854	0.952957	1	1
chr12.47902438.G.T	rs11574024	T	Severity	CAV	T	VDR	740.1	Osteoarthritis; localized	musculoskeletal	1215	7192	-0.0117378	0.199032	0.988331	0.952973	1	1
chr17.27263807.T.C	rs60811869	C	Severity	CAV	C	-	278.11	Morbid obesity	endocrine/metabolic	1132	5496	0.00926013	0.157027	1.0093	0.952975	1	1
chr12.8608014.A.G	rs11613792	A	Severity	CAV	G	AICDA	728.7	Fasciitis	musculoskeletal	183	6094	0.00658705	0.111707	1.00661	0.952978	1	1
chrX.15587729.C.T	rs4646140	T	Severity	CAV	T	ACE2	041	Bacterial infection NOS	infectious diseases	317	8460	-0.0077986	0.132256	0.992232	0.952979	1	1
chr17.45422978.G.C	rs1230082	G	Severity	CAV	C	ARHGAP27	569.2	Gastrointestinal complications	digestive	113	8352	-0.00810337	0.137431	0.991929	0.952981	1	1
chrX.15589409.C.T	rs148771870	T	interindividual clinical variability; may destabilize ACE2 protein structure	CAV-FE	T	ACE2	785	Abdominal pain	symptoms	1579	6259	-10.8849	184.619	1.87383e-05	0.952985	1	1
chr4.68840276.G.A	rs115162070	G	Severity	CAV	A	-	395.2	Nonrheumatic aortic valve disorders	circulatory system	169	8487	0.0357085	0.605677	1.03635	0.952987	1	1
chr2.216660263.A.C	rs2270360	A	Severity	CAV	C	IGFBP2	456	Chronic venous insufficiency [CVI]	circulatory system	282	7399	0.0125089	0.212178	1.01259	0.952988	1	1
chr17.15965007.C.T	rs8081547	T	Risk factor	FCP + IP	T	ADORA2B	735.2	Acquired toe deformities	musculoskeletal	174	8295	0.0107479	0.182403	1.01081	0.953013	1	1
chr4.188627868.CTCT.C	rs1734523522	C	Severity	CAV	C	LINC01060	427.3	Other specified cardiac dysrhythmias	circulatory system	124	6867	0.0102423	0.173846	1.01029	0.953019	1	1
chr21.41473715.C.A	rs2298661	A	Protective	CAV-FE	A	TMPRSS2	215	Other benign neoplasm of connective and other soft tissue	neoplasms	192	8812	-0.00742128	0.125975	0.992606	0.953023	1	1
chr12.47903511.T.C	rs11574018	C	Severity	CAV	C	VDR	071.1	HIV infection, symptomatic	infectious diseases	948	6177	-11.1155	188.702	1.48806e-05	0.953028	1	1
chr11.26675470.T.G	rs10835056	G	Severity	CAV	T	SLC5A12	426.7	Abnormal electrocardiogram [ECG] [EKG]	circulatory system	230	6951	0.00569627	0.0967049	1.00571	0.953029	1	1
chr7.117559590.ATCT.A	rs113993960	A	Severity	CAV	A	CFTR	250.22	Type 2 diabetes with renal manifestations	endocrine/metabolic	512	5982	-0.0367087	0.623203	0.963957	0.953029	1	1
chr10.52340585.A.T	rs1441121	T	Severity	CAV	A	-	772.2	Spasm of muscle	symptoms	199	8365	0.00903359	0.153387	1.00907	0.953036	1	1
chrX.12885540.A.T	rs179008	T	Severity; Risk factor	CAV	T	TLR7	727.1	Synovitis and tenosynovitis	musculoskeletal	204	6623	-0.00963365	0.163583	0.990413	0.953038	1	1
chr11.71456403.G.T	rs12785878	G	Severity	CAV	T	NADSYN1	728.7	Fasciitis	musculoskeletal	199	6823	-0.00762309	0.129445	0.992406	0.953039	1	1
chr5.132485305.G.A	rs17622656	A	Risk factor	FCP + IP	A	IRF1	415.11	Pulmonary embolism and infarction, acute	circulatory system	258	9015	-0.0104169	0.176886	0.989637	0.953039	1	1
chr17.42362183.A.G	rs744166	G	Risk factor; Severity	CAV	A	STAT3	765	Cervical radiculitis	symptoms	304	7550	0.00535448	0.0909469	1.00537	0.953052	1	1
chrX.12888602.G.A	rs147244662	A	Severity; Severity for males	CAV-FE	A	TLR7	070	Viral hepatitis	infectious diseases	1122	6177	-11.8534	201.334	7.11459e-06	0.953052	1	1
chr9.133251249.A.G	rs7849280	G	Protective	CAV	G	ABO	592.11	Acute cystitis	genitourinary	108	7626	-0.00931297	0.158186	0.99073	0.953053	1	1
chr6.147217556.A.G	rs116898161	G	Severity	CAV	G	STXBP5	174.11	Malignant neoplasm of female breast	neoplasms	250	8728	-0.0313426	0.532389	0.969144	0.953054	1	1
chr5.157106730.T.C	rs35960726	C	Severity	CAV	C	HAVCR2	530.1	Esophagitis, GERD and related diseases	digestive	1826	6811	0.0506209	0.859908	1.05192	0.953057	1	1
chr1.46309111.A.G	rs41292543	G	Severity	CAV-FE	G	UQCRH	300.11	Generalized anxiety disorder	mental disorders	224	5870	-0.0217869	0.370115	0.978449	0.953059	1	1
chr1.155197995.A.G	rs41264915	A	Severity	CAV-FE	G	THBS3	260.6	Anorexia	endocrine/metabolic	124	5946	-0.00910103	0.154613	0.99094	0.953061	1	1
chrX.15600857.A.G	rs73635825	G	Risk factor*Conflicting; Protective*Conflicting	FCP + IP	G	ACE2	512.9	Other dyspnea	respiratory	1043	5203	-12.9181	219.476	2.45324e-06	0.953064	1	1
chr1.12207235.C.T	rs3397	T	Severity	CAV-FE	T	TNFRSF1B	735.21	Hammer toe (acquired)	musculoskeletal	133	7192	-0.00941262	0.159925	0.990632	0.953067	1	1
chr5.157106730.T.C	rs35960726	C	Severity	CAV	C	HAVCR2	316	Substance addiction and disorders	mental disorders	577	7161	-10.8941	185.208	1.85674e-05	0.953095	1	1
chr9.21131628.G.C	rs12236000	G	Severity	CAV	C	-	411.4	Coronary atherosclerosis	circulatory system	915	8014	0.00525449	0.0893312	1.00527	0.953095	1	1
chrX.15564175.T.C	rs41303171	C	Severity; Risk factor	CAV	C	ACE2	292	Neurological disorders	mental disorders	438	8484	-12.9841	220.765	2.29661e-06	0.9531	1	1
chr6.147217556.A.G	rs116898161	G	Severity	CAV	G	STXBP5	586.4	Stricture/obstruction of ureter	genitourinary	153	7234	-0.0459599	0.781564	0.95508	0.953107	1	1
chr2.112913801.G.T	rs3811046	T	Risk factor	CAV	T	IL37	626.12	Excessive or frequent menstruation	genitourinary	257	7390	0.00667341	0.113501	1.0067	0.953115	1	1
chr2.36677870.C.A	rs6714112	C	Severity	CAV	A	-	443	Peripheral vascular disease	circulatory system	765	7899	-0.00463287	0.0787958	0.995378	0.953115	1	1
chr11.784340.C.G	rs7104929	G	Severity	CAV-FE	G	-	241.1	Nontoxic uninodular goiter	endocrine/metabolic	381	7832	0.00645153	0.109728	1.00647	0.953115	1	1
chr2.216660263.A.C	rs2270360	A	Severity	CAV	C	IGFBP2	327.4	Insomnia	neurological	720	7050	0.00749553	0.127528	1.00752	0.953131	1	1
chr1.27373964.C.T	rs141300199	T	Severity	CAV	T	FCN3	280	Iron deficiency anemias	hematopoietic	921	6209	-11.4565	194.936	1.05809e-05	0.953135	1	1
chrX.15589409.C.T	rs148771870	T	interindividual clinical variability; may destabilize ACE2 protein structure	CAV-FE	T	ACE2	740.11	Osteoarthrosis, localized, primary	musculoskeletal	1177	7204	-10.6402	181.057	2.39335e-05	0.953137	1	1
chr10.28606315.C.T	rs12773860	T	Severity	CAV	T	WAC	110.11	Dermatophytosis of nail	infectious diseases	627	7083	0.0123433	0.210054	1.01242	0.953141	1	1
chr4.44416575.T.C	rs35540967	C	Severity	CAV	C	KCTD8	443.9	Peripheral vascular disease, unspecified	circulatory system	593	8013	-0.016371	0.278628	0.983762	0.953147	1	1
chrX.15564667.C.T	rs2074192	T	Severity (T allele); Severity for males > 50 y.o (T allele); Protective (C allele); Protective (CT genotype)	CAV	T	ACE2	496	Chronic airway obstruction	respiratory	624	6904	0.00429575	0.0731136	1.0043	0.953148	1	1
chr8.97128242.T.C	rs7817272	C	Severity	CAV	C	CPQ	580	Nephritis; nephrosis; renal sclerosis	genitourinary	230	7221	0.00588157	0.100121	1.0059	0.953156	1	1
chrX.15586459.TAAATC.T	rs755766792	T	Severity	CAV	T	ACE2	271	Disorders of carbohydrate transport and metabolism	endocrine/metabolic	1409	7685	-10.8718	185.09	1.89861e-05	0.953161	1	1
chr5.142872984.C.T	rs10039856	C	Severity	CAV	T	ARHGAP26	599	Other symptoms/disorders or the urinary system	genitourinary	1272	6747	-0.00268541	0.0457196	0.997318	0.953162	1	1
chr9.117713024.A.G	rs4986790	G	Severity	CAV	G	TLR4	514.2	Solitary pulmonary nodule	respiratory	309	8814	0.00896172	0.152592	1.009	0.953167	1	1
chr5.86011821.T.G	rs4424029	G	Severity	CAV	G	-	250.6	Polyneuropathy in diabetes	endocrine/metabolic	217	5923	-0.00704757	0.120002	0.992977	0.953168	1	1
chr9.87726001.C.A	rs41307457	C;A	Possible functional consequences	FCP + IP	A	CTSL	530	Diseases of esophagus	digestive	1845	6677	-0.00296499	0.0504867	0.997039	0.953169	1	1
chrX.15586459.TAAATC.T	rs755766792	T	Severity	CAV	T	ACE2	271.3	Intestinal disaccharidase deficiencies and disaccharide malabsorption	endocrine/metabolic	1406	7685	-10.8694	185.115	1.90323e-05	0.953178	1	1
chr10.52771475.C.T	rs1800450	T	Severity	CAV	T	MBL2	429.3	Symptoms involving cardiovascular system	circulatory system	184	8114	0.0185852	0.316633	1.01876	0.953194	1	1
chr14.55263686.C.T	rs10140801	T	Severity	CAV-FE	C	FBXO34-AS1	285.2	Anemia of chronic disease	hematopoietic	289	6124	0.00718462	0.12244	1.00721	0.953208	1	1
chrX.12886851.C.T	rs5743781	T	Severity; Severity for males	CAV-FE	T	TLR7	110	Dermatophytosis / Dermatomycosis	infectious diseases	947	7128	-11.6889	199.214	8.38677e-06	0.953211	1	1
chr2.196087686.G.A	rs2176724	A	Severity	CAV	A	-	351	Other peripheral nerve disorders	neurological	355	8403	-0.00482266	0.0821943	0.995189	0.953212	1	1
chr21.41465921.C.T	rs62217525	C	Possible functional consequences	FCP + IP	T	TMPRSS2	496.1	Emphysema	respiratory	235	6931	0.0308794	0.526317	1.03136	0.953214	1	1
chr1.155066988.C.T	rs114301457	T	Severity	CAV	T	EFNA4	280	Iron deficiency anemias	hematopoietic	922	6210	-11.4963	195.952	1.01675e-05	0.953216	1	1
chr12.47879112.A.G	rs2228570	AG genotype	Severity	CAV	A	VDR	241.1	Nontoxic uninodular goiter	endocrine/metabolic	367	7263	-0.00568676	0.0969487	0.994329	0.953225	1	1
chr1.156125675.T.C	rs581342	C	Severity	CAV	T	LMNA	366	Cataract	sense organs	845	7977	-0.00335769	0.0572587	0.996648	0.953238	1	1
chr3.146517122.G.A	rs343320	A	Severity	CAV-FE	A	PLSCR1	362.2	Degeneration of macula and posterior pole of retina	sense organs	195	7743	-0.0250085	0.426471	0.975302	0.953238	1	1
chr1.27373964.C.T	rs141300199	T	Severity	CAV	T	FCN3	939	Atopic/contact dermatitis due to other or unspecified	dermatologic	651	7560	-11.0297	188.127	1.62129e-05	0.953248	1	1
chr2.162267541.C.T	rs1990760	T	Risk factor; Severity	CAV	T	IFIH1	277	Other disorders of metabolism	endocrine/metabolic	284	8842	-0.0069994	0.119392	0.993025	0.953251	1	1
chrX.12886851.C.T	rs5743781	T	Severity; Severity for males	CAV-FE	T	TLR7	110.1	Dermatophytosis	infectious diseases	881	7128	-11.6464	198.72	8.75042e-06	0.953265	1	1
chr5.174562335.T.A	rs2220543	T	Severity	CAV	A	SUMO2P6	208	Benign neoplasm of colon	neoplasms	395	8287	-0.00449946	0.076778	0.995511	0.953268	1	1
chrX.15602217.T.C	rs190509934	C	Protective	CAV	C	ACE2	624.9	stress incontinence, female	genitourinary	111	9234	0.0595867	1.01695	1.0614	0.953276	1	1
chr4.106022043.T.C	rs11729561	T	Severity	CAV	C	-	276	Disorders of fluid, electrolyte, and acid-base balance	endocrine/metabolic	782	7853	-0.00748188	0.127692	0.992546	0.953276	1	1
chr21.41494374.C.T	rs114363287	T	Risk factor	CAV	T	TMPRSS2	728.7	Fasciitis	musculoskeletal	199	6817	0.041229	0.703648	1.04209	0.953276	1	1
chr9.87724615.A.G	rs3128509	A;G	Possible functional consequences	FCP + IP	A	CTSL	296.2	Depression	mental disorders	1407	5716	0.00344215	0.058754	1.00345	0.953282	1	1
chr6.30887474.G.A	rs4618569	AG genotype	Severity	CAV	A	DDR1	395.1	Nonrheumatic mitral valve disorders	circulatory system	151	8515	-0.0076541	0.130651	0.992375	0.953283	1	1
chr1.169597075.C.T	rs6127	T	Severity in males	CAV	C	SELP	512.8	Cough	respiratory	1325	5202	0.00354907	0.0605877	1.00356	0.953289	1	1
chr15.60902209.A.G	rs4774377	G	Risk factor	CAV-FE	G	RORA	252.1	Hyperparathyroidism	endocrine/metabolic	194	8317	0.00698299	0.11921	1.00701	0.953289	1	1
chr9.87726001.C.A	rs41307457	C;A	Possible functional consequences	FCP + IP	A	CTSL	473.4	Voice disturbance	respiratory	206	6205	0.00785596	0.134129	1.00789	0.953294	1	1
chr13.73984368.C.T	rs12871414	C	Severity	CAV	T	KLF12	562	Diverticulosis and diverticulitis	digestive	190	6755	-0.00934182	0.159511	0.990702	0.953298	1	1
chr12.8058591.T.C	rs7842	C	Risk factor; Severity	CAV	C	C3AR1	071.1	HIV infection, symptomatic	infectious diseases	947	6160	-0.00311645	0.0532184	0.996888	0.953303	1	1
chr13.112889041.C.T	rs9577175	T	Severity	CAV	T	ATP11A	292.3	Memory loss	mental disorders	200	8390	-0.00921616	0.15739	0.990826	0.953306	1	1
chr11.114726432.A.T	rs1712779	T	Severity	CAV-FE	T	-	386.9	Dizziness and giddiness (Light-headedness and vertigo)	sense organs	696	8031	-0.0043966	0.0750985	0.995613	0.953315	1	1
chrX.15589409.C.T	rs148771870	T	interindividual clinical variability; may destabilize ACE2 protein structure	CAV-FE	T	ACE2	599	Other symptoms/disorders or the urinary system	genitourinary	1292	6876	-10.9698	187.383	1.72134e-05	0.953317	1	1
chr2.162267541.C.T	rs1990760	T	Risk factor; Severity	CAV	T	IFIH1	380.4	Impacted cerumen	sense organs	259	8636	0.00747979	0.127768	1.00751	0.953317	1	1
chr15.33615902.C.T	rs12593288	C	Severity	CAV	T	RYR3	300.12	Agorophobia, social phobia, and panic disorder	mental disorders	128	5771	-0.0181067	0.309339	0.982056	0.953324	1	1
chr10.52771466.C.T	rs1800451	T	Potential functional effect on protein	FCP + IP	T	MBL2	250.42	Other abnormal glucose	endocrine/metabolic	559	5880	-0.004587	0.0783659	0.995424	0.953324	1	1
chr1.169597075.C.T	rs6127	T	Severity in males	CAV	C	SELP	698	Pruritus and related conditions	dermatologic	325	8856	-0.00639088	0.109189	0.993629	0.953326	1	1
chrX.15600857.A.G	rs73635825	G	Risk factor*Conflicting; Protective*Conflicting	FCP + IP	G	ACE2	475	Chronic sinusitis	respiratory	480	6315	-12.0025	205.071	6.12908e-06	0.953328	1	1
chr4.67963885.A.G	rs17088850	G	Possible functional consequences	FCP + IP	G	TMPRSS11A	626.13	Irregular menstrual cycle	genitourinary	149	7277	-0.00934116	0.159638	0.990702	0.953339	1	1
chr1.214663607.G.A	rs143976001	A	Severity	CAV	A	CENPF	300	Anxiety disorders	mental disorders	1042	5867	-12.7737	218.405	2.83438e-06	0.953361	1	1
chr11.114726432.A.T	rs1712779	T	Severity	CAV-FE	T	-	565	Anal and rectal conditions	digestive	353	8633	0.00587521	0.100488	1.00589	0.953377	1	1
chr1.206773552.T.C	rs1800896	C	Severity	FCP	C	IL10	316	Substance addiction and disorders	mental disorders	576	7152	-0.00389863	0.066684	0.996109	0.953379	1	1
chr1.155197995.A.G	rs41264915	A	Severity	CAV-FE	G	THBS3	414	Other forms of chronic heart disease	circulatory system	146	8059	-0.00818128	0.139938	0.991852	0.953379	1	1
chr5.32750877.T.C	rs1173773	C	Protective	CAV	T	NPR3	550.1	Inguinal hernia	digestive	145	8758	-0.00734995	0.125727	0.992677	0.953383	1	1
chrX.15589409.C.T	rs148771870	T	interindividual clinical variability; may destabilize ACE2 protein structure	CAV-FE	T	ACE2	740.9	Osteoarthrosis NOS	musculoskeletal	825	7204	-10.4196	178.276	2.9843e-05	0.953393	1	1
chr4.186083346.C.T	rs121434431	T	Severity	CAV-FE	T	TLR3	285	Other anemias	hematopoietic	1808	6210	-11.5105	196.968	1.00248e-05	0.9534	1	1
chr2.195519781.A.G	rs74417002	G	Severity	CAV	G	-	697	Sarcoidosis	dermatologic	253	7864	0.010928	0.187008	1.01099	0.953401	1	1
chr1.161517662.T.C	rs72717040	C	Risk factor	FCP + IP	C	FCGR2A	792.1	Papanicolaou smear of cervix or vagina with atypical squamous cells	genitourinary	120	8180	0.0313713	0.536871	1.03187	0.953403	1	1
chr16.89196249.G.A	rs117169628	A	Severity	CAV	A	SLC22A31	464	Acute sinusitis	respiratory	128	6629	0.0248982	0.426116	1.02521	0.953406	1	1
chrX.15602217.T.C	rs190509934	C	Protective	CAV	C	ACE2	619	Noninflammatory female genital disorders	genitourinary	619	8173	0.0257415	0.440662	1.02608	0.953418	1	1
chr1.156125675.T.C	rs581342	C	Severity	CAV	T	LMNA	276	Disorders of fluid, electrolyte, and acid-base balance	endocrine/metabolic	792	7871	-0.0033376	0.0571527	0.996668	0.953432	1	1
chr17.31410594.G.A	rs178840	G	Severity	CAV	G	RAB11FIP4	327.3	Sleep apnea	neurological	758	6542	-0.00359147	0.0615297	0.996415	0.953454	1	1
chr1.3081749.G.A	rs12745140	A	Severity	CAV	A	PRDM16	251.1	Hypoglycemia	endocrine/metabolic	102	5524	0.0344273	0.590031	1.03503	0.953471	1	1
chr5.180810828.C.T	rs113791144	T	Severity	CAV	T	-	317	Alcohol-related disorders	mental disorders	294	7143	0.012003	0.205756	1.01208	0.953481	1	1
chrX.15564175.T.C	rs41303171	C	Severity; Risk factor	CAV	C	ACE2	428.1	Congestive heart failure (CHF) NOS	circulatory system	370	8115	-0.0445393	0.763518	0.956438	0.953482	1	1
chr5.1211624.A.G	rs76067074	G	Severity	CAV-FE	G	SLC6A19	249	Secondary diabetes mellitus	endocrine/metabolic	389	5953	0.0208158	0.356877	1.02103	0.953487	1	1
chr6.158608455.C.T	rs117665206	T	Severity	CAV	T	TMEM181	687.1	Rash and other nonspecific skin eruption	dermatologic	726	6843	-12.3916	212.449	4.15333e-06	0.953488	1	1
chr1.12192898.T.G	rs1061622	T	Severity	CAV-FE	G	TNFRSF1B	585.3	Chronic renal failure [CKD]	genitourinary	983	7217	0.00360967	0.0618922	1.00362	0.953492	1	1
chr1.155197995.A.G	rs41264915	A	Severity	CAV-FE	G	THBS3	476	Allergic rhinitis	respiratory	1146	6285	0.00317917	0.0545191	1.00318	0.953499	1	1
chr12.47879112.A.G	rs2228570	AG genotype	Severity	CAV	A	VDR	318	Tobacco use disorder	mental disorders	1334	6526	0.00306249	0.0525349	1.00307	0.953514	1	1
chr5.132485305.G.A	rs17622656	A	Risk factor	FCP + IP	A	IRF1	626.12	Excessive or frequent menstruation	genitourinary	256	7361	0.0105057	0.180278	1.01056	0.953529	1	1
chr11.320772.A.G	rs12252	G	Severity; Risk factor	CAV	G	IFITM3	585.33	Chronic Kidney Disease, Stage III	genitourinary	106	6419	0.00970338	0.166519	1.00975	0.953532	1	1
chr5.157106730.T.C	rs35960726	C	Severity	CAV	C	HAVCR2	327.4	Insomnia	neurological	750	7397	-11.6591	200.108	8.64004e-06	0.953538	1	1
chr2.127137039.A.G	rs744373	G	Severity	CAV	G	-	375.1	Dry eyes	sense organs	452	7945	0.00407099	0.0698889	1.00408	0.95355	1	1
chr6.158608455.C.T	rs117665206	T	Severity	CAV	T	TMEM181	561	Symptoms involving digestive system	digestive	814	6915	-12.68	217.752	3.1129e-06	0.953564	1	1
chr1.214663607.G.A	rs143976001	A	Severity	CAV	A	CENPF	687.1	Rash and other nonspecific skin eruption	dermatologic	725	6840	0.0439617	0.754967	1.04494	0.953565	1	1
chr19.50259161.A.G	rs1651553	G	Severity	CAV	A	MYH14	389	Hearing loss	sense organs	465	8257	0.00440575	0.0756613	1.00442	0.953566	1	1
chrX.12886851.C.T	rs5743781	T	Severity; Severity for males	CAV-FE	T	TLR7	071.1	HIV infection, symptomatic	infectious diseases	948	6175	-12.2589	210.575	4.74275e-06	0.953576	1	1
chr22.24011037.T.C	rs11090305	C	Severity	CAV	C	-	241.1	Nontoxic uninodular goiter	endocrine/metabolic	365	7231	-0.004609	0.0791711	0.995402	0.953577	1	1
chr4.186083346.C.T	rs121434431	T	Severity	CAV-FE	T	TLR3	740.9	Osteoarthrosis NOS	musculoskeletal	825	7204	-11.4639	196.968	1.0503e-05	0.953588	1	1
chr8.124324323.T.C	rs72711165	C	Severity	CAV-FE	C	TMEM65	454.11	Varicose veins of lower extremity, symptomtic	circulatory system	202	7744	0.0165275	0.283979	1.01666	0.95359	1	1
chr12.47879112.A.G	rs2228570	AG genotype	Severity	CAV	A	VDR	357	Inflammatory and toxic neuropathy	neurological	344	7977	-0.00563156	0.0967701	0.994384	0.953593	1	1
chr9.131672331.T.G	rs12551879	G	Severity	CAV	G	RAPGEF1	251.1	Hypoglycemia	endocrine/metabolic	102	5542	-0.0165118	0.283733	0.983624	0.953593	1	1
chr9.21206606.C.G	rs28368148	G	Severity	CAV-FE	G	IFNA10	350	Abnormal movement	neurological	1081	7856	-0.0366893	0.630529	0.963976	0.953599	1	1
chrX.12886851.C.T	rs5743781	T	Severity; Severity for males	CAV-FE	T	TLR7	071	Human immunodeficiency virus [HIV] disease	infectious diseases	1032	6175	-12.2633	210.846	4.72178e-06	0.953619	1	1
chrX.15564667.C.T	rs2074192	T	Severity (T allele); Severity for males > 50 y.o (T allele); Protective (C allele); Protective (CT genotype)	CAV	T	ACE2	709	Diffuse diseases of connective tissue	dermatologic	138	7725	0.00786453	0.135243	1.0079	0.953628	1	1
chr17.34252769.A.G	rs1024611	G	Risk factor	CAV	G	CCL2	479	Other upper respiratory disease	respiratory	384	6296	0.00547869	0.0942346	1.00549	0.953638	1	1
chr1.161517662.T.C	rs72717040	C	Risk factor	FCP + IP	C	FCGR2A	365	Glaucoma	sense organs	831	7828	-0.0131098	0.225518	0.986976	0.953644	1	1
chr4.186083346.C.T	rs121434431	T	Severity	CAV-FE	T	TLR3	740.1	Osteoarthritis; localized	musculoskeletal	1216	7204	-11.4498	196.968	1.06521e-05	0.953645	1	1
chr21.41465921.C.T	rs62217525	C	Possible functional consequences	FCP + IP	T	TMPRSS2	433.31	Transient cerebral ischemia	circulatory system	193	8607	0.0347865	0.598797	1.0354	0.953674	1	1
chrX.15589409.C.T	rs148771870	T	interindividual clinical variability; may destabilize ACE2 protein structure	CAV-FE	T	ACE2	495	Asthma	respiratory	1525	6966	-10.7211	184.592	2.20734e-05	0.953685	1	1
chr7.128938247.T.G	rs10488631	TCTA haplotype	Severity in European-Americans	CAV	T	IRF5	038	Septicemia	infectious diseases	113	8388	-0.00797049	0.137233	0.992061	0.953685	1	1
chr21.41465040.G.A	rs17001042	A	Possible functional consequences	FCP + IP	A	TMPRSS2	280	Iron deficiency anemias	hematopoietic	918	6193	-0.00492602	0.0848206	0.995086	0.953688	1	1
chr4.186083346.C.T	rs121434431	T	Severity	CAV-FE	T	TLR3	740.11	Osteoarthrosis, localized, primary	musculoskeletal	1177	7204	-11.439	196.968	1.07675e-05	0.953689	1	1
chr13.22495675.AG.A	rs10714879	A	Severity	CAV	A	-	366.2	Senile cataract	sense organs	592	7928	-0.00495436	0.0853132	0.995058	0.953691	1	1
chr4.186083346.C.T	rs121434431	T	Severity	CAV-FE	T	TLR3	512.8	Cough	respiratory	1325	5206	-11.4377	196.968	1.07812e-05	0.953694	1	1
chr1.12207235.C.T	rs3397	T	Severity	CAV-FE	T	TNFRSF1B	782.3	Edema	symptoms	643	6769	0.0045209	0.0778567	1.00453	0.953695	1	1
chr6.105878879.T.A	rs9386484	T	Severity	CAV	A	-	740.1	Osteoarthritis; localized	musculoskeletal	1023	5755	0.00313332	0.0539619	1.00314	0.953697	1	1
chrX.15603134.G.A	rs7885856	G;A	Possible functional consequences	FCP + IP	A	ACE2	550	Abdominal hernia	digestive	484	8903	-0.00759394	0.130792	0.992435	0.9537	1	1
chr1.35908500.C.T	rs2765013	C	Severity	CAV	T	AGO1	215	Other benign neoplasm of connective and other soft tissue	neoplasms	189	8598	0.00629152	0.108364	1.00631	0.953701	1	1
chr13.102695866.A.G	rs599976	G	Severity	CAV-FE	G	METTL21C	687.1	Rash and other nonspecific skin eruption	dermatologic	724	6823	0.00461441	0.0794873	1.00463	0.953707	1	1
chr4.69615987.C.T	rs7688383	T	Loss of smell and taste	CAV	T	UGT2A1	613	Other nonmalignant breast conditions	genitourinary	177	8716	-0.00680897	0.117291	0.993214	0.953707	1	1
chr2.181488719.A.C	rs2034831	C	Severity	CAV	C	ITGA4	701	Other hypertrophic and atrophic conditions of skin	dermatologic	241	8565	-0.0228293	0.393382	0.977429	0.953722	1	1
chr13.102695866.A.G	rs599976	G	Severity	CAV-FE	G	METTL21C	244.2	Acquired hypothyroidism	endocrine/metabolic	139	7908	-0.0101082	0.174198	0.989943	0.953727	1	1
chr17.35880776.C.T	rs2107538	T	Risk factor; Severity	FCP	T	CCL5	180.3	Cervical intraepithelial neoplasia [CIN] [Cervical dysplasia]	neoplasms	119	8165	-0.00773752	0.133346	0.992292	0.953728	1	1
chrX.15589409.C.T	rs148771870	T	interindividual clinical variability; may destabilize ACE2 protein structure	CAV-FE	T	ACE2	585.3	Chronic renal failure [CKD]	genitourinary	985	7234	-10.7952	186.095	2.0497e-05	0.953741	1	1
chrX.15589409.C.T	rs148771870	T	interindividual clinical variability; may destabilize ACE2 protein structure	CAV-FE	T	ACE2	798	Malaise and fatigue	symptoms	1093	7286	-10.788	185.991	2.06451e-05	0.953746	1	1
chr12.47903511.T.C	rs11574018	C	Severity	CAV	C	VDR	327.4	Insomnia	neurological	750	7397	-0.0610927	1.05328	0.940736	0.953747	1	1
chr17.31410594.G.A	rs178840	G	Severity	CAV	G	RAB11FIP4	250.3	Insulin pump user	endocrine/metabolic	601	5302	-0.00411264	0.0709161	0.995896	0.953754	1	1
chr6.147217556.A.G	rs116898161	G	Severity	CAV	G	STXBP5	585.34	Chronic Kidney Disease, Stage IV	genitourinary	350	7234	-13.4417	231.827	1.45333e-06	0.953764	1	1
chrX.15581269.T.C	rs138390800	C	May destabilize ACE2 protein structure	FCP + IP	C	ACE2	110.1	Dermatophytosis	infectious diseases	881	7129	-0.0277638	0.478867	0.972618	0.953766	1	1
chr9.3320390.C.A	rs72699049	A	Severity	CAV	A	RFX3	380.4	Impacted cerumen	sense organs	261	8634	0.030281	0.522285	1.03074	0.953766	1	1
chr4.68840276.G.A	rs115162070	G	Severity	CAV	A	-	296.1	Bipolar	mental disorders	203	5843	-0.0298153	0.514289	0.970625	0.953769	1	1
chr5.32750877.T.C	rs1173773	C	Protective	CAV	T	NPR3	697	Sarcoidosis	dermatologic	243	7764	0.00565472	0.0975576	1.00567	0.953778	1	1
chr21.41470664.C.T	rs61735794	T	Risk factor	CAV	T	TMPRSS2	374	Other disorders of eyelids	sense organs	118	8073	-0.0593292	1.02366	0.942396	0.953782	1	1
chr18.69541156.T.C	rs12958013	T	Severity	CAV	C	DOK6	278.4	Abnormal weight gain	endocrine/metabolic	159	5453	0.0231141	0.398853	1.02338	0.953787	1	1
chrX.15586459.TAAATC.T	rs755766792	T	Severity	CAV	T	ACE2	327.3	Sleep apnea	neurological	836	7397	-10.7154	184.91	2.22001e-05	0.953789	1	1
chr10.43519603.G.T	rs10793436	G	Severity	CAV	G	-	300.4	Dysthymic disorder	mental disorders	159	5543	0.0067244	0.116046	1.00675	0.953792	1	1
chr16.3500977.C.G	rs2301762	G	Severity	CAV	G	CLUAP1	562	Diverticulosis and diverticulitis	digestive	191	6896	0.0304518	0.52558	1.03092	0.953797	1	1
chr9.133257521.T.TC	rs8176719	TC	Severity; Risk factor	CAV-FE	TC	ABO	427	Cardiac dysrhythmias	circulatory system	1229	7034	-0.00281127	0.0485243	0.997193	0.9538	1	1
chr7.128954129.T.C	rs10488631	TCTA haplotype	Severity in European-Americans	CAV	C	IRF5	977	Personal history of allergy to medicinal agents	injuries & poisonings	201	9021	-0.0201117	0.347211	0.980089	0.95381	1	1
chrX.15564667.C.T	rs2074192	T	Severity (T allele); Severity for males > 50 y.o (T allele); Protective (C allele); Protective (CT genotype)	CAV	T	ACE2	271	Disorders of carbohydrate transport and metabolism	endocrine/metabolic	1396	7624	-0.00283468	0.0489524	0.997169	0.953823	1	1
chrX.15589409.C.T	rs148771870	T	interindividual clinical variability; may destabilize ACE2 protein structure	CAV-FE	T	ACE2	271	Disorders of carbohydrate transport and metabolism	endocrine/metabolic	1409	7685	-10.7019	184.843	2.25031e-05	0.953831	1	1
chrX.15589409.C.T	rs148771870	T	interindividual clinical variability; may destabilize ACE2 protein structure	CAV-FE	T	ACE2	271.3	Intestinal disaccharidase deficiencies and disaccharide malabsorption	endocrine/metabolic	1406	7685	-10.7008	184.836	2.25272e-05	0.953834	1	1
chr10.28606315.C.T	rs12773860	T	Severity	CAV	T	WAC	704	Diseases of hair and hair follicles	dermatologic	287	8306	-0.0185453	0.320345	0.981626	0.953835	1	1
chr1.27373964.C.T	rs141300199	T	Severity	CAV	T	FCN3	250.4	Abnormal glucose	endocrine/metabolic	702	5988	-10.8362	187.183	1.96733e-05	0.953835	1	1
chr17.63488670.G.A	rs4343	G	Severity; Risk factor	CAV	G	ACE	577	Diseases of pancreas	digestive	126	9402	0.00872967	0.150802	1.00877	0.953838	1	1
chr12.106231175.T.A	rs12823094	A	Severity	CAV	A	-	276	Disorders of fluid, electrolyte, and acid-base balance	endocrine/metabolic	770	7750	0.00724583	0.125181	1.00727	0.953842	1	1
chr11.126292948.C.T	rs8177374	T	Protective	CAV	T	TIRAP	208	Benign neoplasm of colon	neoplasms	397	8444	-0.0144956	0.250439	0.985609	0.953844	1	1
chr6.52200448.A.G	rs13192246	G	Severity	CAV	G	-	241.2	Nontoxic multinodular goiter	endocrine/metabolic	269	7773	-0.00684301	0.118242	0.99318	0.95385	1	1
chr1.155066988.C.T	rs114301457	T	Severity	CAV	T	EFNA4	280.1	Iron deficiency anemias, unspecified or not due to blood loss	hematopoietic	748	6210	-11.3201	195.63	1.21267e-05	0.953856	1	1
chrX.12888602.G.A	rs147244662	A	Severity; Severity for males	CAV-FE	A	TLR7	585.1	Acute renal failure	genitourinary	554	7234	-10.9953	190.053	1.67805e-05	0.953865	1	1
chr9.133257521.T.TC	rs8176719	TC	Severity; Risk factor	CAV-FE	TC	ABO	280.1	Iron deficiency anemias, unspecified or not due to blood loss	hematopoietic	746	6177	-0.00351171	0.0607255	0.996494	0.953885	1	1
chr1.155066988.C.T	rs114301457	T	Severity	CAV	T	EFNA4	790.6	Other abnormal blood chemistry	symptoms	803	7782	-11.5703	200.102	9.4425e-06	0.95389	1	1
chr13.23084699.A.G	rs1984162	G	Severity	CAV	G	-	292.4	Altered mental status	mental disorders	106	8449	0.010098	0.174645	1.01015	0.953892	1	1
chr17.34252769.A.G	rs1024611	G	Risk factor	CAV	G	CCL2	741.4	Joint effusions	musculoskeletal	118	8406	0.00964357	0.166808	1.00969	0.953898	1	1
chrX.12888602.G.A	rs147244662	A	Severity; Severity for males	CAV-FE	A	TLR7	279.7	Other immunological findings	endocrine/metabolic	520	8720	-10.7265	185.552	2.19545e-05	0.953901	1	1
chr6.31575254.G.A	rs1800629	A	Risk factor*Conflicting; Severity*Conflicting; Protective*Conflicting	CAV-FE	A	TNF	287	Purpura and other hemorrhagic conditions	hematopoietic	200	8752	0.00893545	0.1546	1.00898	0.95391	1	1
chr4.68840276.G.A	rs115162070	G	Severity	CAV	A	-	701	Other hypertrophic and atrophic conditions of skin	dermatologic	240	8574	0.0245547	0.424896	1.02486	0.953916	1	1
chr21.41464802.A.G	rs462574	A	Possible functional consequences	FCP + IP	A	TMPRSS2	731	Osteitis deformans and osteopathies associated with other disorders classified elsewhere	musculoskeletal	173	7593	0.0083426	0.144385	1.00838	0.953924	1	1
chr16.85959043.C.T	rs12444486	C	Severity in African-Americans	CAV	C	-	512.9	Other dyspnea	respiratory	1007	4844	0.00298585	0.0516973	1.00299	0.953943	1	1
chr9.133251249.A.G	rs7849280	G	Protective	CAV	G	ABO	707	Chronic ulcer of skin	dermatologic	326	9015	-0.00536937	0.092985	0.994645	0.953952	1	1
chr2.195499753.A.C	rs73060484	C	Severity	CAV	C	-	627.1	Postmenopausal bleeding	genitourinary	201	7277	0.0101396	0.175601	1.01019	0.953954	1	1
chr10.52771482.G.A	rs5030737	A	Potential functional effect on protein	FCP + IP	A	MBL2	278.4	Abnormal weight gain	endocrine/metabolic	161	5519	0.0304899	0.528101	1.03096	0.95396	1	1
chr5.32750877.T.C	rs1173773	C	Protective	CAV	T	NPR3	275	Disorders of mineral metabolism	endocrine/metabolic	377	8819	-0.00457226	0.0791996	0.995438	0.953963	1	1
chr14.35401887.C.T	rs696	CC genotype	Severity	CAV	C	NFKBIA	271.3	Intestinal disaccharidase deficiencies and disaccharide malabsorption	endocrine/metabolic	1395	7592	-0.00250943	0.0434746	0.997494	0.95397	1	1
chr5.86011821.T.G	rs4424029	G	Severity	CAV	G	-	619.4	Noninflammatory disorders of vagina	genitourinary	290	8098	-0.00603774	0.104628	0.99398	0.953982	1	1
chr1.155066988.C.T	rs114301457	T	Severity	CAV	T	EFNA4	789	Nausea and vomiting	symptoms	482	8391	-10.8771	188.504	1.88857e-05	0.953986	1	1
chr1.214663607.G.A	rs143976001	A	Severity	CAV	A	CENPF	300.1	Anxiety disorder	mental disorders	844	5867	-12.5739	217.933	3.46111e-06	0.953991	1	1
chrX.15586459.TAAATC.T	rs755766792	T	Severity	CAV	T	ACE2	798	Malaise and fatigue	symptoms	1093	7286	-10.7814	186.91	2.0783e-05	0.954002	1	1
chr17.63488670.G.A	rs4343	G	Severity; Risk factor	CAV	G	ACE	070.2	Viral hepatitis B	infectious diseases	199	6175	-0.00729299	0.126444	0.992734	0.954006	1	1
chr6.52200448.A.G	rs13192246	G	Severity	CAV	G	-	250.2	Type 2 diabetes	endocrine/metabolic	2581	5850	0.00269242	0.0466886	1.0027	0.954013	1	1
chr12.112919388.G.A	rs10774671	A	Severity (A allele); Protective (G allele)	CAV-FE	A	OAS1	296.22	Major depressive disorder	mental disorders	1355	5615	-0.00254301	0.0441408	0.99746	0.954058	1	1
chrX.12888602.G.A	rs147244662	A	Severity; Severity for males	CAV-FE	A	TLR7	411.4	Coronary atherosclerosis	circulatory system	922	8099	-11.3843	197.621	1.13722e-05	0.954062	1	1
chrX.15561454.T.C	rs142017934	C	Severity	CAV	C	ACE2	714.1	Rheumatoid arthritis	musculoskeletal	231	8877	-0.0262024	0.45486	0.974138	0.954063	1	1
chr2.196087686.G.A	rs2176724	A	Severity	CAV	A	-	447	Other disorders of arteries and arterioles	circulatory system	118	7981	0.00802884	0.13938	1.00806	0.954064	1	1
chr1.27373964.C.T	rs141300199	T	Severity	CAV	T	FCN3	280.1	Iron deficiency anemias, unspecified or not due to blood loss	hematopoietic	747	6209	-11.2462	195.272	1.30568e-05	0.954073	1	1
chr5.159315942.T.G	rs3212227	T	Severity	FCP	G	IL12B	454.1	Varicose veins of lower extremity	circulatory system	257	7695	0.00544483	0.0945687	1.00546	0.954087	1	1
chr4.71762286.C.T	rs113574864	T	Severity	CAV	T	GC	368	Visual disturbances	sense organs	310	8385	-0.00722751	0.125567	0.992799	0.9541	1	1
chr10.52771482.G.A	rs5030737	A	Potential functional effect on protein	FCP + IP	A	MBL2	433.2	Occlusion of cerebral arteries	circulatory system	443	8649	0.0204666	0.355614	1.02068	0.954105	1	1
chr10.8988345.A.T	rs71481792	A	Severity	CAV	T	-	792	Abnormal Papanicolaou smear of cervix and cervical HPV	genitourinary	150	8082	0.00914023	0.158838	1.00918	0.954111	1	1
chr4.111691870.C.T	rs112641600	C	Severity	CAV	T	-	214	Lipoma	neoplasms	108	8859	0.0174482	0.303235	1.0176	0.954115	1	1
chr6.31575324.G.A	rs361525	G	Severity	CAV-FE	A	TNF	289.3	Personal history of diseases of blood and blood-forming organs	hematopoietic	219	8211	-0.0144446	0.251038	0.985659	0.954116	1	1
chr17.15965007.C.T	rs8081547	T	Risk factor	FCP + IP	T	ADORA2B	261	Vitamin deficiency	endocrine/metabolic	2376	5812	0.00342289	0.0594915	1.00343	0.954118	1	1
chr14.74952741.A.G	rs2268616	G	Risk factor	CAV	G	PGF	427.6	Premature beats	circulatory system	114	6929	-0.0227465	0.395364	0.97751	0.954121	1	1
chr9.87726001.C.A	rs41307457	C;A	Possible functional consequences	FCP + IP	A	CTSL	250.2	Type 2 diabetes	endocrine/metabolic	2569	5867	0.00271364	0.0471668	1.00272	0.954121	1	1
chr9.87726001.C.A	rs41307457	C;A	Possible functional consequences	FCP + IP	A	CTSL	571	Chronic liver disease and cirrhosis	digestive	493	7962	-0.00506544	0.0880593	0.994947	0.954129	1	1
chr1.90742957.A.C	rs2166172	C	Severity	CAV-FE	C	-	707.2	Chronic ulcer of leg or foot	dermatologic	239	9013	0.00812848	0.141354	1.00816	0.954143	1	1
chr3.38894643.C.T	rs33985936	T	Severity	CAV	T	SCN11A	110.11	Dermatophytosis of nail	infectious diseases	632	7129	0.00542997	0.0944501	1.00544	0.954155	1	1
chr15.100233816.G.A	rs143434383	A	Risk factor	CAV	A	ADAMTS17	241	Nontoxic nodular goiter	endocrine/metabolic	624	7921	-12.1833	211.995	5.11498e-06	0.954171	1	1
chr6.12216733.A.G	rs10755709	A	Severity	CAV	G	-	535	Gastritis and duodenitis	digestive	208	8414	0.0060078	0.104541	1.00603	0.954172	1	1
chr7.117559590.ATCT.A	rs113993960	A	Severity	CAV	A	CFTR	627	Menopausal and postmenopausal disorders	genitourinary	471	7387	0.043641	0.759413	1.04461	0.954173	1	1
chr5.77379593.G.A	rs7715119	A	Severity	CAV-FE	A	PDE8B	280	Iron deficiency anemias	hematopoietic	902	6059	-0.003718	0.0647157	0.996289	0.954186	1	1
chr17.63488670.G.A	rs4343	G	Severity; Risk factor	CAV	G	ACE	704	Diseases of hair and hair follicles	dermatologic	290	8354	-0.0058316	0.101507	0.994185	0.954186	1	1
chrX.12888602.G.A	rs147244662	A	Severity; Severity for males	CAV-FE	A	TLR7	585.32	End stage renal disease	genitourinary	508	7234	-10.9975	191.46	1.67432e-05	0.954194	1	1
chr14.94566450.G.A	rs2093266	A	Risk factor for acute kidney injury	CAV	A	SERPINA4	369	Infection of the eye	sense organs	243	8010	0.00642435	0.111868	1.00645	0.954204	1	1
chr8.73355963.T.C	rs2010843	C	Severity	CAV	C	RDH10-AS1	514.2	Solitary pulmonary nodule	respiratory	305	8727	-0.00779692	0.135793	0.992233	0.954212	1	1
chr4.44416575.T.C	rs35540967	C	Severity	CAV	C	KCTD8	250	Diabetes mellitus	endocrine/metabolic	2638	5979	-0.0086553	0.150818	0.991382	0.954235	1	1
chr10.52340585.A.T	rs1441121	T	Severity	CAV	A	-	415.11	Pulmonary embolism and infarction, acute	circulatory system	253	8734	0.00793499	0.138301	1.00797	0.954247	1	1
chr20.50172836.A.G	rs6122883	G	Severity	CAV-FE	G	LINC01273	465.2	Acute pharyngitis	respiratory	331	6538	-0.00658947	0.114855	0.993432	0.954249	1	1
chr1.27373964.C.T	rs141300199	T	Severity	CAV	T	FCN3	250.3	Insulin pump user	endocrine/metabolic	663	5988	-10.6486	185.62	2.37351e-05	0.954252	1	1
chr10.130802064.T.G	rs12253652	G	Severity	CAV	G	-	764	Sciatica	symptoms	566	7227	0.00442399	0.0771202	1.00443	0.954255	1	1
chr14.74952741.A.G	rs2268616	G	Risk factor	CAV	G	PGF	155	Cancer of liver and intrahepatic bile duct	neoplasms	100	8716	0.0226715	0.395265	1.02293	0.95426	1	1
chr11.114726432.A.T	rs1712779	T	Severity	CAV-FE	T	-	180	Cervical cancer and dysplasia	neoplasms	141	8253	-0.00930729	0.162338	0.990736	0.95428	1	1
chr16.57636629.G.A	rs7499679	A	Severity	CAV	A	ADGRG1	374	Other disorders of eyelids	sense organs	115	7882	0.00792146	0.138171	1.00795	0.954282	1	1
chr9.133251249.A.G	rs7849280	G	Protective	CAV	G	ABO	504	Other alveolar and parietoalveolar pneumonopathy	respiratory	103	8897	-0.00930281	0.16233	0.99074	0.9543	1	1
chr17.27263807.T.C	rs60811869	C	Severity	CAV	C	-	272.1	Hyperlipidemia	endocrine/metabolic	3286	5603	0.00640064	0.111693	1.00642	0.954302	1	1
chr10.52771466.C.T	rs1800451	T	Potential functional effect on protein	FCP + IP	T	MBL2	292.4	Altered mental status	mental disorders	103	8337	0.00972442	0.169696	1.00977	0.954302	1	1
chr4.68840276.G.A	rs115162070	G	Severity	CAV	A	-	706.1	Acne	dermatologic	230	7721	0.0268082	0.46786	1.02717	0.954307	1	1
chr5.21768177.G.A	-	HLA-A*02:02	Protective	IP	A	HLA-A	443.9	Peripheral vascular disease, unspecified	circulatory system	588	7878	0.00693319	0.121002	1.00696	0.954308	1	1
chrX.12886851.C.T	rs5743781	T	Severity; Severity for males	CAV-FE	T	TLR7	110.11	Dermatophytosis of nail	infectious diseases	633	7128	-11.3268	197.698	1.20461e-05	0.954312	1	1
chr4.143996657.T.C	rs6840234	C	Protective	FCP + IP	T	GYPB	735	Acquired foot deformities	musculoskeletal	248	5953	0.00554343	0.0967568	1.00556	0.954312	1	1
chr1.27373964.C.T	rs141300199	T	Severity	CAV	T	FCN3	681	Superficial cellulitis and abscess	dermatologic	475	7975	-10.7615	187.855	2.12011e-05	0.954317	1	1
chrX.15599938.A.G	rs2106809	G	Severity	CAV	G	ACE2	367.1	Myopia	sense organs	101	8153	-0.0140531	0.245316	0.986045	0.954318	1	1
chr4.111691870.C.T	rs112641600	C	Severity	CAV	T	-	573.7	Abnormal results of function study of liver	digestive	148	8011	-0.0155482	0.271465	0.984572	0.954326	1	1
chr4.71742666.T.G	rs2282679	G	Severity	CAV	G	GC	379	Other disorders of eye	sense organs	326	7966	0.00870587	0.152001	1.00874	0.954326	1	1
chr10.52771475.C.T	rs1800450	T	Severity	CAV	T	MBL2	530	Diseases of esophagus	digestive	1872	6809	-0.00647807	0.113105	0.993543	0.954326	1	1
chr20.50152518.G.A	rs6020298	A	Severity	CAV	G	PEDS1-UBE2V1	278.11	Morbid obesity	endocrine/metabolic	1108	5301	-0.00344604	0.0601692	0.99656	0.954328	1	1
chr4.25613313.G.A	-	HLA-A*02:02	Protective	IP	A	HLA-A	110	Dermatophytosis / Dermatomycosis	infectious diseases	945	7113	0.00372471	0.0650459	1.00373	0.954336	1	1
chr5.157106730.T.C	rs35960726	C	Severity	CAV	C	HAVCR2	763	Thoracic or lumbosacral neuritis or radiculitis, unspecified	symptoms	614	7577	-11.421	199.461	1.09631e-05	0.954339	1	1
chr13.33129529.C.G	rs34425674	G	Risk factor	CAV	G	STARD13	260.6	Anorexia	endocrine/metabolic	124	5973	0.0586234	1.02405	1.06038	0.954349	1	1
chr3.146517122.G.A	rs343320	A	Severity	CAV-FE	A	PLSCR1	425	Cardiomyopathy	circulatory system	266	9036	-0.0223296	0.390087	0.977918	0.954352	1	1
chr17.27263807.T.C	rs60811869	C	Severity	CAV	C	-	174	Breast cancer	neoplasms	297	8691	0.0154558	0.270032	1.01558	0.954356	1	1
chr22.49281538.G.A	rs62220604	G	Severity	CAV	A	-	728.7	Fasciitis	musculoskeletal	195	6678	0.014287	0.249625	1.01439	0.954359	1	1
chr2.36677870.C.A	rs6714112	C	Severity	CAV	A	-	286.2	Encounter for long-term (current) use of anticoagulants	hematopoietic	194	8612	0.00841056	0.146963	1.00845	0.954363	1	1
chrX.15589409.C.T	rs148771870	T	interindividual clinical variability; may destabilize ACE2 protein structure	CAV-FE	T	ACE2	350	Abnormal movement	neurological	1084	7857	-10.5611	184.544	2.59053e-05	0.954364	1	1
chr9.132278286.T.C	rs11243705	C	Severity	CAV	C	SETX	809	Fracture of unspecified bones	injuries & poisonings	120	8213	-0.0125478	0.219275	0.987531	0.954367	1	1
chr11.14893332.A.G	rs10741657	G	Severity	CAV	A	CYP2R1	771.1	Swelling of limb	symptoms	421	8093	-0.00467273	0.081681	0.995338	0.95438	1	1
chrX.12888602.G.A	rs147244662	A	Severity; Severity for males	CAV-FE	A	TLR7	496	Chronic airway obstruction	respiratory	626	6966	-11.3176	197.906	1.21567e-05	0.954396	1	1
chr12.8058591.T.C	rs7842	C	Risk factor; Severity	CAV	C	C3AR1	514	Abnormal findings examination of lungs	respiratory	263	8800	0.00535066	0.0935716	1.00536	0.9544	1	1
chr8.124324323.T.C	rs72711165	C	Severity	CAV-FE	C	TMEM65	728.7	Fasciitis	musculoskeletal	199	6814	0.0161965	0.283251	1.01633	0.954401	1	1
chr2.181488719.A.C	rs2034831	C	Severity	CAV	C	ITGA4	275	Disorders of mineral metabolism	endocrine/metabolic	381	8920	0.0181856	0.318043	1.01835	0.954402	1	1
chrX.15602217.T.C	rs190509934	C	Protective	CAV	C	ACE2	443.7	Peripheral angiopathy in diseases classified elsewhere	circulatory system	285	8020	-0.0417285	0.729796	0.95913	0.954403	1	1
chr11.26675470.T.G	rs10835056	G	Severity	CAV	T	SLC5A12	366.2	Senile cataract	sense organs	592	7997	0.00362246	0.0633618	1.00363	0.954409	1	1
chr15.90866675.C.T	rs79742014	T	Protective	IP	T	FURIN	274	Gout and other crystal arthropathies	endocrine/metabolic	310	9165	-13.128	229.636	1.98875e-06	0.954411	1	1
chr5.124614711.G.T	rs4240376	G	Severity	CAV	T	-	442	Other aneurysm	circulatory system	152	8010	0.00965521	0.168891	1.0097	0.954411	1	1
chr16.3500977.C.G	rs2301762	G	Severity	CAV	G	CLUAP1	396	Abnormal heart sounds	circulatory system	302	8497	-0.0262258	0.458757	0.974115	0.954412	1	1
chr9.81442264.TCAG.T	rs1826292621	T	Severity	CAV	T	-	401	Hypertension	circulatory system	4997	4118	0.0025726	0.0450046	1.00258	0.954415	1	1
chrX.15589409.C.T	rs148771870	T	interindividual clinical variability; may destabilize ACE2 protein structure	CAV-FE	T	ACE2	561	Symptoms involving digestive system	digestive	814	6917	-10.663	186.541	2.33956e-05	0.954417	1	1
chr12.47902438.G.T	rs11574024	T	Severity	CAV	T	VDR	573.7	Abnormal results of function study of liver	digestive	151	8103	0.0300757	0.526268	1.03053	0.954426	1	1
chrX.12886851.C.T	rs5743781	T	Severity; Severity for males	CAV-FE	T	TLR7	790.6	Other abnormal blood chemistry	symptoms	803	7780	-11.4624	200.601	1.05184e-05	0.954433	1	1
chr21.41465921.C.T	rs62217525	C	Possible functional consequences	FCP + IP	T	TMPRSS2	367	Disorders of refraction and accommodation; blindness and low vision	sense organs	452	8120	-0.0226285	0.39606	0.977626	0.954438	1	1
chr1.90742957.A.C	rs2166172	C	Severity	CAV-FE	C	-	707	Chronic ulcer of skin	dermatologic	324	9013	-0.00704913	0.12339	0.992976	0.954443	1	1
chr6.31575324.G.A	rs361525	G	Severity	CAV-FE	A	TNF	728.7	Fasciitis	musculoskeletal	199	6828	-0.0148132	0.259335	0.985296	0.95445	1	1
chr10.8988345.A.T	rs71481792	A	Severity	CAV	T	-	614	Inflammatory diseases of female pelvic organs	genitourinary	336	8469	-0.00625446	0.109504	0.993765	0.954453	1	1
chr2.162044379.C.T	rs3788979	T	Risk factor	CAV	T	DPP4	296.2	Depression	mental disorders	1404	5706	0.00439456	0.0769561	1.0044	0.954462	1	1
chr2.112913801.G.T	rs3811046	T	Risk factor	CAV	T	IL37	429.3	Symptoms involving cardiovascular system	circulatory system	184	8108	0.00742551	0.130048	1.00745	0.954467	1	1
chr1.214663607.G.A	rs143976001	A	Severity	CAV	A	CENPF	681	Superficial cellulitis and abscess	dermatologic	475	7972	-11.6674	204.349	8.56901e-06	0.954469	1	1
chr21.41507982.C.A	rs75603675	A	Protective*Conflicting; Risk factor*Conflicting; Severity*Conflicting	CAV	A	TMPRSS2	740.1	Osteoarthritis; localized	musculoskeletal	1173	6898	-0.00288508	0.0505538	0.997119	0.95449	1	1
chrX.15586459.TAAATC.T	rs755766792	T	Severity	CAV	T	ACE2	327	Sleep disorders	neurological	882	7397	-10.6421	186.504	2.3889e-05	0.954497	1	1
chrX.15603134.G.A	rs7885856	G;A	Possible functional consequences	FCP + IP	A	ACE2	242	Thyrotoxicosis with or without goiter	endocrine/metabolic	273	7928	-0.00896494	0.157125	0.991075	0.954501	1	1
chr10.8988345.A.T	rs71481792	A	Severity	CAV	T	-	008.5	Bacterial enteritis	infectious diseases	119	8989	0.0102294	0.179288	1.01028	0.954501	1	1
chr12.106231175.T.A	rs12823094	A	Severity	CAV	A	-	771.1	Swelling of limb	symptoms	408	7816	0.00981196	0.171974	1.00986	0.954502	1	1
chrX.12888602.G.A	rs147244662	A	Severity; Severity for males	CAV-FE	A	TLR7	070.3	Viral hepatitis C	infectious diseases	961	6177	-11.6105	203.51	9.06993e-06	0.954504	1	1
chr2.167953627.G.A	rs7595310	A	Severity	CAV-FE	G	STK39	512.1	Wheezing	respiratory	115	5074	0.00891629	0.15629	1.00896	0.954506	1	1
chr16.89196249.G.A	rs117169628	A	Severity	CAV	A	SLC22A31	427.21	Atrial fibrillation	circulatory system	335	7058	-0.015342	0.268983	0.984775	0.954516	1	1
chr8.38963809.A.G	rs10808999	G	Severity	CAV	A	PLEKHA2	369.5	Conjunctivitis, infectious	sense organs	221	8072	0.0143458	0.251533	1.01445	0.954518	1	1
chr2.162044379.C.T	rs3788979	T	Risk factor	CAV	T	DPP4	415	Pulmonary heart disease	circulatory system	301	8796	-0.00860873	0.150959	0.991428	0.954524	1	1
chr1.155175305.G.A	rs7528026	A	Severity	CAV	A	TRIM46	327	Sleep disorders	neurological	882	7389	0.0187288	0.328437	1.01891	0.954526	1	1
chr5.96909661.C.T	rs150892504	T	Severity	CAV	T	ERAP2	278.11	Morbid obesity	endocrine/metabolic	1136	5516	-11.143	195.425	1.44769e-05	0.95453	1	1
chr4.143996657.T.C	rs6840234	C	Protective	FCP + IP	T	GYPB	476	Allergic rhinitis	respiratory	759	4410	0.00338698	0.0594104	1.00339	0.954537	1	1
chr14.102356233.A.G	rs11160678	G	Severity	CAV	G	CINP	279.7	Other immunological findings	endocrine/metabolic	505	8569	0.00418136	0.0733457	1.00419	0.954538	1	1
chrX.15581240.G.A	rs147464721	A	Severity	CAV	A	ACE2	426.92	Cardiac defibrillator in situ	circulatory system	122	7057	0.0579874	1.01717	1.0597	0.954539	1	1
chr1.31151182.G.C	rs12083278	C	Severity	CAV	G	-	272	Disorders of lipoid metabolism	endocrine/metabolic	3151	5259	0.00258848	0.0454071	1.00259	0.95454	1	1
chr15.33615902.C.T	rs12593288	C	Severity	CAV	T	RYR3	626	Disorders of menstruation and other abnormal bleeding from female genital tract	genitourinary	717	7275	-0.00877579	0.153959	0.991263	0.954545	1	1
chr1.27373964.C.T	rs141300199	T	Severity	CAV	T	FCN3	740.9	Osteoarthrosis NOS	musculoskeletal	825	7203	-10.4647	183.61	2.85266e-05	0.95455	1	1
chr7.107967457.C.T	rs2237698	T	Severity	CAV	T	LAMB1	428	Congestive heart failure; nonhypertensive	circulatory system	694	8095	0.00641224	0.112508	1.00643	0.95455	1	1
chr5.124614711.G.T	rs4240376	G	Severity	CAV	T	-	465	Acute upper respiratory infections of multiple or unspecified sites	respiratory	1162	6627	0.00374852	0.0657785	1.00376	0.954556	1	1
chr12.47902438.G.T	rs11574024	T	Severity	CAV	T	VDR	740.9	Osteoarthrosis NOS	musculoskeletal	821	7192	-0.0138063	0.242282	0.986289	0.954557	1	1
chr11.611919.C.G	rs702966	C	Severity in African-Americans	CAV	C	PHRF1	289.3	Personal history of diseases of blood and blood-forming organs	hematopoietic	219	8204	-0.00556701	0.0977243	0.994448	0.954572	1	1
chr5.157106730.T.C	rs35960726	C	Severity	CAV	C	HAVCR2	426	Cardiac conduction disorders	circulatory system	499	7069	-11.133	195.466	1.46222e-05	0.95458	1	1
chr8.38963809.A.G	rs10808999	G	Severity	CAV	A	PLEKHA2	261.4	Vitamin D deficiency	endocrine/metabolic	2267	5972	0.00553274	0.0971619	1.00555	0.95459	1	1
chrX.12886851.C.T	rs5743781	T	Severity; Severity for males	CAV-FE	T	TLR7	386.9	Dizziness and giddiness (Light-headedness and vertigo)	sense organs	696	8040	-11.2562	197.682	1.29275e-05	0.954592	1	1
chrX.15589409.C.T	rs148771870	T	interindividual clinical variability; may destabilize ACE2 protein structure	CAV-FE	T	ACE2	465	Acute upper respiratory infections of multiple or unspecified sites	respiratory	1166	6637	-10.5697	185.751	2.56818e-05	0.954623	1	1
chr1.156125675.T.C	rs581342	C	Severity	CAV	T	LMNA	530.1	Esophagitis, GERD and related diseases	digestive	1803	6683	-0.00230299	0.0404734	0.9977	0.954624	1	1
chr13.23084699.A.G	rs1984162	G	Severity	CAV	G	-	351	Other peripheral nerve disorders	neurological	357	8416	0.00554288	0.097418	1.00556	0.954626	1	1
chrX.15586459.TAAATC.T	rs755766792	T	Severity	CAV	T	ACE2	327.32	Obstructive sleep apnea	neurological	754	7397	-10.5338	185.188	2.66222e-05	0.95464	1	1
chr5.32750877.T.C	rs1173773	C	Protective	CAV	T	NPR3	255	Disorders of adrenal glands	endocrine/metabolic	112	8395	-0.00808845	0.142225	0.991944	0.954648	1	1
chr21.33252612.A.G	rs2236757	A	Severity	CAV-FE	A	IFNAR2	626.13	Irregular menstrual cycle	genitourinary	137	6970	0.00884788	0.155589	1.00889	0.954651	1	1
chr2.191909428.G.A	rs147509469	A	Risk factor for females	CAV	A	CAVIN2-AS1	701	Other hypertrophic and atrophic conditions of skin	dermatologic	240	8587	-0.0339594	0.597197	0.966611	0.954653	1	1
chr9.133257521.T.TC	rs8176719	TC	Severity; Risk factor	CAV-FE	TC	ABO	338	Pain	neurological	1915	6560	-0.00231707	0.0407499	0.997686	0.954656	1	1
chr4.186083346.C.T	rs121434431	T	Severity	CAV-FE	T	TLR3	512.9	Other dyspnea	respiratory	1043	5206	-11.1985	196.968	1.36945e-05	0.954661	1	1
chr17.42362183.A.G	rs744166	G	Risk factor; Severity	CAV	A	STAT3	585.34	Chronic Kidney Disease, Stage IV	genitourinary	350	7206	-0.00495999	0.0872438	0.995052	0.954663	1	1
chr2.113129630.T.C	rs419598	C	Risk factor	CAV	C	IL1RN	535.9	Gastritis and duodenitis, NOS	digestive	167	8760	-0.0141063	0.248123	0.985993	0.954663	1	1
chr10.130802064.T.G	rs12253652	G	Severity	CAV	G	-	578.9	Hemorrhage of gastrointestinal tract	digestive	163	7819	-0.00803578	0.141379	0.991996	0.954674	1	1
chr21.41426103.C.A	rs17000900	A	Severity	CAV-FE	A	MX1	741	Symptoms and disorders of the joints	musculoskeletal	591	8331	0.00429107	0.0755047	1.0043	0.954679	1	1
chr10.52771475.C.T	rs1800450	T	Severity	CAV	T	MBL2	454.11	Varicose veins of lower extremity, symptomtic	circulatory system	202	7757	-0.015582	0.274198	0.984539	0.954683	1	1
chr10.22439346.T.C	-	HLA-A*02:02	Protective	IP	C	HLA-A	569	Other disorders of intestine	digestive	201	8617	-0.0263852	0.464324	0.97396	0.954685	1	1
chr17.42362183.A.G	rs744166	G	Risk factor; Severity	CAV	A	STAT3	614.5	Inflammatory disease of cervix, vagina, and vulva	genitourinary	321	8641	-0.0052686	0.0927168	0.994745	0.954685	1	1
chr22.49281538.G.A	rs62220604	G	Severity	CAV	A	-	599.4	Urinary incontinence	genitourinary	411	6734	-0.010242	0.180257	0.98981	0.954689	1	1
chr2.196087686.G.A	rs2176724	A	Severity	CAV	A	-	433.3	Cerebral ischemia	circulatory system	200	8600	0.00618374	0.108837	1.0062	0.954691	1	1
chr17.31410594.G.A	rs178840	G	Severity	CAV	G	RAB11FIP4	418	Nonspecific chest pain	circulatory system	1347	5930	0.00277802	0.0489078	1.00278	0.954704	1	1
chr7.22548762.C.T	rs13227460	T	Severity	CAV	T	STEAP1B	250.24	Type 2 diabetes with neurological manifestations	endocrine/metabolic	461	5900	0.00769195	0.13542	1.00772	0.954704	1	1
chr13.33129529.C.G	rs34425674	G	Risk factor	CAV	G	STARD13	274	Gout and other crystal arthropathies	endocrine/metabolic	310	9178	-13.234	232.995	1.78878e-06	0.954705	1	1
chr4.67963885.A.G	rs17088850	G	Possible functional consequences	FCP + IP	G	TMPRSS11A	593	Hematuria	genitourinary	283	7548	0.0064593	0.113726	1.00648	0.954707	1	1
chr4.166008836.A.T	rs17047200	TT genotype	Severity (TT genotype)*Conflicting; Risk factor (AA genotype)*Conflicting	CAV	T	TLL1	694.2	Other dyschromia	dermatologic	161	7584	0.00712235	0.125402	1.00715	0.954708	1	1
chr10.130802064.T.G	rs12253652	G	Severity	CAV	G	-	770	Myalgia and myositis unspecified	symptoms	134	8985	0.00868097	0.152863	1.00872	0.954713	1	1
chr1.156125675.T.C	rs581342	C	Severity	CAV	T	LMNA	426.92	Cardiac defibrillator in situ	circulatory system	120	6934	-0.00797518	0.140442	0.992057	0.954716	1	1
chrX.15602217.T.C	rs190509934	C	Protective	CAV	C	ACE2	250.1	Type 1 diabetes	endocrine/metabolic	127	5985	-0.0574361	1.01145	0.944182	0.954716	1	1
chr9.87726151.C.T	rs41312184	C;T	Possible functional consequences	FCP + IP	T	CTSL	592.1	Cystitis	genitourinary	124	7659	0.0579635	1.02091	1.05968	0.954723	1	1
chr12.6845711.C.T	rs5443	T	protective	CAV	C	CDCA3	252.1	Hyperparathyroidism	endocrine/metabolic	199	8539	-0.00698472	0.123029	0.99304	0.954726	1	1
chr1.155066988.C.T	rs114301457	T	Severity	CAV	T	EFNA4	272.13	Mixed hyperlipidemia	endocrine/metabolic	702	5629	-11.9412	210.337	6.51659e-06	0.954727	1	1
chr7.117559590.ATCT.A	rs113993960	A	Severity	CAV	A	CFTR	292	Neurological disorders	mental disorders	437	8474	-12.6225	222.377	3.29695e-06	0.954735	1	1
chr14.55263686.C.T	rs10140801	T	Severity	CAV-FE	C	FBXO34-AS1	785	Abdominal pain	symptoms	1564	6174	-0.00323938	0.0570909	0.996766	0.954752	1	1
chr1.169597075.C.T	rs6127	T	Severity in males	CAV	C	SELP	562	Diverticulosis and diverticulitis	digestive	191	6914	-0.00810638	0.142873	0.991926	0.954753	1	1
chr4.143999443.G.A	rs7683365	A	Risk factor	FCP + IP	A	GYPB	790.6	Other abnormal blood chemistry	symptoms	728	6976	-0.00423185	0.0745994	0.995777	0.954762	1	1
chr1.12192898.T.G	rs1061622	T	Severity	CAV-FE	G	TNFRSF1B	338.2	Chronic pain	neurological	1793	6577	-0.00267291	0.0471183	0.997331	0.954762	1	1
chr1.230710048.A.G	rs699	G	Severity	CAV	A	AGT	714.1	Rheumatoid arthritis	musculoskeletal	231	8891	0.00765081	0.134877	1.00768	0.954765	1	1
chr11.1219991.G.T	rs35705950	T	Protective	CAV	T	MUC5B	596.5	Functional disorders of bladder	genitourinary	156	9173	-0.0259202	0.457166	0.974413	0.954786	1	1
chr2.112913801.G.T	rs3811046	T	Risk factor	CAV	T	IL37	287	Purpura and other hemorrhagic conditions	hematopoietic	200	8750	0.00698071	0.123132	1.00701	0.95479	1	1
chr10.8988345.A.T	rs71481792	A	Severity	CAV	T	-	578.8	Hemorrhage of rectum and anus	digestive	280	8035	-0.00671401	0.11846	0.993308	0.954802	1	1
chr2.6013310.G.A	rs73910904	A	Risk factor	CAV	A	-	389.1	Sensorineural hearing loss	sense organs	293	8541	-0.014487	0.255677	0.985617	0.954815	1	1
chr1.12192898.T.G	rs1061622	T	Severity	CAV-FE	G	TNFRSF1B	071.1	HIV infection, symptomatic	infectious diseases	947	6164	-0.0035533	0.0627254	0.996453	0.954825	1	1
chr15.90879313.T.C	rs8039305	C	Risk factor	CAV-FE	T	FURIN	250.6	Polyneuropathy in diabetes	endocrine/metabolic	202	5584	-0.0078145	0.137953	0.992216	0.954827	1	1
chr1.90742957.A.C	rs2166172	C	Severity	CAV-FE	C	-	698	Pruritus and related conditions	dermatologic	325	8807	-0.00704893	0.124443	0.992976	0.954829	1	1
chr4.111691870.C.T	rs112641600	C	Severity	CAV	T	-	110.11	Dermatophytosis of nail	infectious diseases	627	7031	-0.0075981	0.134144	0.992431	0.954831	1	1
chrX.15589409.C.T	rs148771870	T	interindividual clinical variability; may destabilize ACE2 protein structure	CAV-FE	T	ACE2	250.4	Abnormal glucose	endocrine/metabolic	702	5989	-10.4372	184.349	2.93222e-05	0.954851	1	1
chr2.195519781.A.G	rs74417002	G	Severity	CAV	G	-	599.5	Frequency of urination and polyuria	genitourinary	623	6862	-0.00720421	0.127273	0.992822	0.95486	1	1
chrX.15589409.C.T	rs148771870	T	interindividual clinical variability; may destabilize ACE2 protein structure	CAV-FE	T	ACE2	411	Ischemic Heart Disease	circulatory system	1028	8099	-10.5845	187.048	2.53051e-05	0.954874	1	1
chr3.27146807.G.A	rs17317135	G	Severity	CAV	A	NEK10	706	Diseases of sebaceous glands	dermatologic	761	7712	-0.0181176	0.320179	0.982046	0.954875	1	1
chr2.136948486.A.G	rs7605851	G	Severity	CAV-FE	G	THSD7B	428	Congestive heart failure; nonhypertensive	circulatory system	693	8078	0.00980103	0.173227	1.00985	0.95488	1	1
chr16.78590128.A.G	rs72803978	A	Severity	CAV	G	WWOX	939	Atopic/contact dermatitis due to other or unspecified	dermatologic	649	7542	0.0156155	0.276005	1.01574	0.954882	1	1
chr20.50172836.A.G	rs6122883	G	Severity	CAV-FE	G	LINC01273	185	Cancer of prostate	neoplasms	196	8554	0.00912876	0.161401	1.00917	0.954896	1	1
chr19.31533051.C.A	rs8105499	C	Severity	CAV	A	LINC02841	472	Chronic pharyngitis and nasopharyngitis	respiratory	316	6196	-0.00594371	0.105093	0.994074	0.954898	1	1
chr7.117559590.ATCT.A	rs113993960	A	Severity	CAV	A	CFTR	244.4	Hypothyroidism NOS	endocrine/metabolic	439	7922	-12.6413	223.551	3.23574e-06	0.954906	1	1
chr3.101705614.T.C	rs11919389	C	Risk factor	CAV	C	PDCL3P4	591	Urinary tract infection	genitourinary	585	7615	0.00391743	0.0692899	1.00393	0.954914	1	1
chrX.15581269.T.C	rs138390800	C	May destabilize ACE2 protein structure	FCP + IP	C	ACE2	479	Other upper respiratory disease	respiratory	385	6318	-12.8131	226.702	2.72484e-06	0.954928	1	1
chrX.15566297.A.G	rs4646179	G	Severity	CAV	G	ACE2	689	Disorder of skin and subcutaneous tissue NOS	dermatologic	164	8994	0.01425	0.252126	1.01435	0.954928	1	1
chr10.52340585.A.T	rs1441121	T	Severity	CAV	A	-	577	Diseases of pancreas	digestive	122	9078	0.0107162	0.189666	1.01077	0.954943	1	1
chr13.33129529.C.G	rs34425674	G	Risk factor	CAV	G	STARD13	274.1	Gout	endocrine/metabolic	292	9178	-13.1415	232.772	1.96202e-06	0.954978	1	1
chr5.96909661.C.T	rs150892504	T	Severity	CAV	T	ERAP2	619	Noninflammatory female genital disorders	genitourinary	618	8176	-11.1698	197.875	1.40941e-05	0.954984	1	1
chr21.41473456.A.G	rs17854725	G	Severity	CAV	G	TMPRSS2	418	Nonspecific chest pain	circulatory system	1450	6588	-0.00245945	0.0435701	0.997544	0.954985	1	1
chr17.15965007.C.T	rs8081547	T	Risk factor	FCP + IP	T	ADORA2B	472	Chronic pharyngitis and nasopharyngitis	respiratory	317	6147	-0.0076409	0.135372	0.992388	0.954988	1	1
chr9.3320390.C.A	rs72699049	A	Severity	CAV	A	RFX3	496.2	Chronic bronchitis	respiratory	263	6942	-0.0296785	0.525848	0.970758	0.954992	1	1
chr7.128954129.T.C	rs10488631	TCTA haplotype	Severity in European-Americans	CAV	C	IRF5	792.1	Papanicolaou smear of cervix or vagina with atypical squamous cells	genitourinary	120	8264	-0.0266154	0.471597	0.973736	0.954994	1	1
chr6.158608455.C.T	rs117665206	T	Severity	CAV	T	TMEM181	726.1	Enthesopathy	musculoskeletal	396	6827	-0.0589847	1.04522	0.942721	0.954997	1	1
chr5.180810828.C.T	rs113791144	T	Severity	CAV	T	-	339	Other headache syndromes	neurological	536	7992	-0.0088145	0.156201	0.991224	0.954999	1	1
chr3.61768231.T.A	rs672699	A	Severity	CAV	T	PTPRG	250.22	Type 2 diabetes with renal manifestations	endocrine/metabolic	510	5926	0.00397452	0.070445	1.00398	0.955007	1	1
chr12.47903511.T.C	rs11574018	C	Severity	CAV	C	VDR	476	Allergic rhinitis	respiratory	1147	6319	-12.1551	215.457	5.26171e-06	0.955011	1	1
chr4.67964168.T.A	rs720009	A	Possible functional consequences	FCP + IP	A	TMPRSS11A	428.4	Heart failure with preserved EF [Diastolic heart failure]	circulatory system	241	7938	0.00713959	0.126598	1.00717	0.955027	1	1
chrX.15589409.C.T	rs148771870	T	interindividual clinical variability; may destabilize ACE2 protein structure	CAV-FE	T	ACE2	280	Iron deficiency anemias	hematopoietic	922	6210	-10.3618	183.772	3.16183e-05	0.955036	1	1
chr19.50259161.A.G	rs1651553	G	Severity	CAV	A	MYH14	596	Other disorders of bladder	genitourinary	177	8887	0.00667054	0.118315	1.00669	0.95504	1	1
chr10.76490426.T.C	rs114026383	C	Risk factor for European population	CAV	C	LRMDA	327.4	Insomnia	neurological	747	7372	-0.00743253	0.131838	0.992595	0.955042	1	1
chrX.15603134.G.A	rs7885856	G;A	Possible functional consequences	FCP + IP	A	ACE2	425	Cardiomyopathy	circulatory system	265	9088	-0.00986372	0.174965	0.990185	0.955043	1	1
chr9.3320390.C.A	rs72699049	A	Severity	CAV	A	RFX3	628	Ovarian cyst	genitourinary	104	7375	-0.0584422	1.0368	0.943233	0.955049	1	1
chr17.45995618.A.G	rs112572874	G	Risk factor	CAV-FE	G	MAPT	389.1	Sensorineural hearing loss	sense organs	292	8555	-0.0126106	0.22375	0.987469	0.955055	1	1
chr11.14893332.A.G	rs10741657	G	Severity	CAV	A	CYP2R1	155	Cancer of liver and intrahepatic bile duct	neoplasms	103	8877	0.00910381	0.161593	1.00915	0.955073	1	1
chr15.100233816.G.A	rs143434383	A	Risk factor	CAV	A	ADAMTS17	350.2	Abnormality of gait	neurological	875	7845	-12.1917	216.411	5.0726e-06	0.955074	1	1
chr10.104263031.C.A	rs4925	A	Protective for neurological complications of long COVID	CAV	A	GSTO1	215	Other benign neoplasm of connective and other soft tissue	neoplasms	195	8974	0.00996841	0.176979	1.01002	0.955083	1	1
chr4.67964168.T.A	rs720009	A	Possible functional consequences	FCP + IP	A	TMPRSS11A	495	Asthma	respiratory	1495	6810	-0.00306719	0.0544565	0.996938	0.955084	1	1
chr14.74952741.A.G	rs2268616	G	Risk factor	CAV	G	PGF	395.1	Nonrheumatic mitral valve disorders	circulatory system	150	8360	0.0186592	0.331375	1.01883	0.955096	1	1
chrX.15586459.TAAATC.T	rs755766792	T	Severity	CAV	T	ACE2	316	Substance addiction and disorders	mental disorders	577	7161	-10.2698	182.394	3.4665e-05	0.955098	1	1
chrX.15586459.TAAATC.T	rs755766792	T	Severity	CAV	T	ACE2	327.4	Insomnia	neurological	750	7397	-10.5036	186.588	2.74376e-05	0.955108	1	1
chr1.196673103.G.A	rs800292	A	Severity	CAV	G	CFH	270	Disorders of protein plasma/amino-acid transport and metabolism	endocrine/metabolic	134	8666	0.00843199	0.149796	1.00847	0.955111	1	1
chrX.12886851.C.T	rs5743781	T	Severity; Severity for males	CAV-FE	T	TLR7	706	Diseases of sebaceous glands	dermatologic	762	7747	-11.2295	199.524	1.32769e-05	0.955118	1	1
chr21.33287378.C.T	rs8178521	T	Severity	CAV-FE	T	IL10RB	250.2	Type 2 diabetes	endocrine/metabolic	2593	5920	-0.00494838	0.0879245	0.995064	0.955119	1	1
chr4.111691870.C.T	rs112641600	C	Severity	CAV	T	-	427.7	Tachycardia NOS	circulatory system	194	6967	0.0129972	0.230958	1.01308	0.955122	1	1
chr17.45422978.G.C	rs1230082	G	Severity	CAV	C	ARHGAP27	585.33	Chronic Kidney Disease, Stage III	genitourinary	113	6989	0.00782233	0.139025	1.00785	0.95513	1	1
chrX.15586459.TAAATC.T	rs755766792	T	Severity	CAV	T	ACE2	110	Dermatophytosis / Dermatomycosis	infectious diseases	947	7130	-10.5311	187.175	2.66944e-05	0.955132	1	1
chr1.27373964.C.T	rs141300199	T	Severity	CAV	T	FCN3	070.3	Viral hepatitis C	infectious diseases	961	6175	-0.0624542	1.11013	0.939456	0.955136	1	1
chr1.230710048.A.G	rs699	G	Severity	CAV	A	AGT	465	Acute upper respiratory infections of multiple or unspecified sites	respiratory	1166	6637	0.00364951	0.0648713	1.00366	0.955136	1	1
chr15.90879313.T.C	rs8039305	C	Risk factor	CAV-FE	T	FURIN	792.1	Papanicolaou smear of cervix or vagina with atypical squamous cells	genitourinary	114	7750	-0.0102818	0.182791	0.989771	0.955144	1	1
chr1.154454494.A.C	rs2228145	A	Risk factor	CAV	C	IL6R	295.1	Schizophrenia	mental disorders	215	5844	-0.0083806	0.149002	0.991654	0.955147	1	1
chr12.47902438.G.T	rs11574024	T	Severity	CAV	T	VDR	241.1	Nontoxic uninodular goiter	endocrine/metabolic	388	7919	0.0181916	0.323444	1.01836	0.955148	1	1
chr6.6924962.A.C	rs6933436	C	Severity	CAV	C	-	496.1	Emphysema	respiratory	228	6568	-0.0062233	0.110683	0.993796	0.955161	1	1
chrX.15589409.C.T	rs148771870	T	interindividual clinical variability; may destabilize ACE2 protein structure	CAV-FE	T	ACE2	110	Dermatophytosis / Dermatomycosis	infectious diseases	947	7130	-10.5399	187.474	2.64588e-05	0.955166	1	1
chr14.74952741.A.G	rs2268616	G	Risk factor	CAV	G	PGF	070.3	Viral hepatitis C	infectious diseases	940	6053	-0.00829751	0.147611	0.991737	0.955173	1	1
chr15.100233816.G.A	rs143434383	A	Risk factor	CAV	A	ADAMTS17	366.2	Senile cataract	sense organs	602	8120	-11.8579	210.971	7.08237e-06	0.955177	1	1
chrX.15589409.C.T	rs148771870	T	interindividual clinical variability; may destabilize ACE2 protein structure	CAV-FE	T	ACE2	327	Sleep disorders	neurological	882	7397	-10.5093	186.982	2.72828e-05	0.955179	1	1
chr14.74952741.A.G	rs2268616	G	Risk factor	CAV	G	PGF	272.1	Hyperlipidemia	endocrine/metabolic	3235	5522	-0.00552489	0.0983293	0.99449	0.955192	1	1
chr4.143999443.G.A	rs7683365	A	Risk factor	FCP + IP	A	GYPB	599.3	Dysuria	genitourinary	362	6158	0.00581477	0.103492	1.00583	0.955194	1	1
chr3.149000300.G.T	rs76488148	T	Severity	CAV	T	GYG1	153.3	Malignant neoplasm of rectum, rectosigmoid junction, and anus	neoplasms	213	8046	0.00803949	0.143113	1.00807	0.955202	1	1
chr5.1211624.A.G	rs76067074	G	Severity	CAV-FE	G	SLC6A19	530.11	GERD	digestive	1804	6761	-0.00986297	0.175707	0.990186	0.955236	1	1
chr1.27373964.C.T	rs141300199	T	Severity	CAV	T	FCN3	250.42	Other abnormal glucose	endocrine/metabolic	564	5988	-10.5589	188.113	2.59605e-05	0.955238	1	1
chrX.15586459.TAAATC.T	rs755766792	T	Severity	CAV	T	ACE2	763	Thoracic or lumbosacral neuritis or radiculitis, unspecified	symptoms	614	7577	-10.4926	186.934	2.77402e-05	0.955238	1	1
chr17.8109899.C.T	rs151256885	T	Severity	CAV	T	ALOXE3	362.4	Retinal vascular changes and abnomalities	sense organs	130	7592	-0.0157615	0.280815	0.984362	0.95524	1	1
chr4.67963489.G.A	rs6552134	G	Possible functional consequences	FCP + IP	A	TMPRSS11A	295.1	Schizophrenia	mental disorders	208	5731	0.00698628	0.124476	1.00701	0.955242	1	1
chr4.71742666.T.G	rs2282679	G	Severity	CAV	G	GC	792.1	Papanicolaou smear of cervix or vagina with atypical squamous cells	genitourinary	120	8264	-0.0141001	0.251258	0.985999	0.955248	1	1
chr4.186083346.C.T	rs121434431	T	Severity	CAV-FE	T	TLR3	338	Pain	neurological	1925	6593	-11.0496	196.968	1.58929e-05	0.955263	1	1
chr5.1211624.A.G	rs76067074	G	Severity	CAV-FE	G	SLC6A19	628	Ovarian cyst	genitourinary	104	7353	-0.041199	0.734544	0.959638	0.955272	1	1
chr4.186083346.C.T	rs121434431	T	Severity	CAV-FE	T	TLR3	350	Abnormal movement	neurological	1084	7857	-11.0453	196.968	1.59617e-05	0.955281	1	1
chr9.21131628.G.C	rs12236000	G	Severity	CAV	C	-	596.5	Functional disorders of bladder	genitourinary	154	9125	-0.0112766	0.201138	0.988787	0.955291	1	1
chr21.41470664.C.T	rs61735794	T	Risk factor	CAV	T	TMPRSS2	772.3	Muscle weakness	symptoms	234	8671	-0.0408214	0.728131	0.960001	0.955291	1	1
chr6.41534945.A.C	rs1886814	C	Severity	CAV-FE	C	FOXP4-AS1	369	Infection of the eye	sense organs	248	8033	0.00958044	0.170898	1.00963	0.955294	1	1
chr22.49281538.G.A	rs62220604	G	Severity	CAV	A	-	687.1	Rash and other nonspecific skin eruption	dermatologic	716	6685	-0.00784821	0.140016	0.992183	0.9553	1	1
chr10.89010241.T.C	rs982764	T	Severity	CAV-FE	C	FAS	766	Neuralgia, neuritis, and radiculitis NOS	symptoms	221	7515	0.00613004	0.109371	1.00615	0.955304	1	1
chr15.100233816.G.A	rs143434383	A	Risk factor	CAV	A	ADAMTS17	443.9	Peripheral vascular disease, unspecified	circulatory system	593	8013	-11.8606	211.654	7.0633e-06	0.955312	1	1
chr15.100233816.G.A	rs143434383	A	Risk factor	CAV	A	ADAMTS17	275	Disorders of mineral metabolism	endocrine/metabolic	382	8951	-11.4952	205.16	1.01793e-05	0.955318	1	1
chr17.16948873.A.G	rs34557412	G	Severity	CAV	G	TNFRSF13B	743	Osteoporosis, osteopenia and pathological fracture	musculoskeletal	472	8646	-11.8474	211.456	7.1571e-06	0.95532	1	1
chr3.141689849.A.G	rs6440031	G	Severity	CAV	A	LINC02618	374	Other disorders of eyelids	sense organs	107	7280	-0.0233005	0.415953	0.976969	0.955328	1	1
chrX.15589409.C.T	rs148771870	T	interindividual clinical variability; may destabilize ACE2 protein structure	CAV-FE	T	ACE2	276	Disorders of fluid, electrolyte, and acid-base balance	endocrine/metabolic	800	8023	-10.4831	187.182	2.80051e-05	0.955338	1	1
chrX.15564667.C.T	rs2074192	T	Severity (T allele); Severity for males > 50 y.o (T allele); Protective (C allele); Protective (CT genotype)	CAV	T	ACE2	735.1	Flat foot	musculoskeletal	113	8458	-0.00897776	0.160305	0.991062	0.955338	1	1
chr4.69615987.C.T	rs7688383	T	Loss of smell and taste	CAV	T	UGT2A1	327.41	Organic or persistent insomnia	neurological	148	7082	0.00715066	0.127748	1.00718	0.955362	1	1
chr10.52771475.C.T	rs1800450	T	Severity	CAV	T	MBL2	271.3	Intestinal disaccharidase deficiencies and disaccharide malabsorption	endocrine/metabolic	1405	7684	-0.00690205	0.123356	0.993122	0.95538	1	1
chr16.3500977.C.G	rs2301762	G	Severity	CAV	G	CLUAP1	395.2	Nonrheumatic aortic valve disorders	circulatory system	169	8497	-0.0336081	0.600669	0.96695	0.955381	1	1
chrX.15586459.TAAATC.T	rs755766792	T	Severity	CAV	T	ACE2	764	Sciatica	symptoms	591	7577	-10.468	187.16	2.84324e-05	0.955397	1	1
chrX.15589409.C.T	rs148771870	T	interindividual clinical variability; may destabilize ACE2 protein structure	CAV-FE	T	ACE2	411.4	Coronary atherosclerosis	circulatory system	922	8099	-10.4656	187.129	2.85014e-05	0.9554	1	1
chrX.15602217.T.C	rs190509934	C	Protective	CAV	C	ACE2	706.2	Sebaceous cyst	dermatologic	118	7743	0.0566928	1.01374	1.05833	0.955402	1	1
chr15.90879313.T.C	rs8039305	C	Risk factor	CAV-FE	T	FURIN	741	Symptoms and disorders of the joints	musculoskeletal	563	7909	-0.00459528	0.0821821	0.995415	0.955409	1	1
chr19.24134099.G.A	rs10407383	A	Severity	CAV-FE	A	ZNF254	371	Inflammation of the eye	sense organs	212	8034	-0.005578	0.0997633	0.994438	0.955412	1	1
chrX.15602217.T.C	rs190509934	C	Protective	CAV	C	ACE2	261	Vitamin deficiency	endocrine/metabolic	2431	5971	-0.0151143	0.270407	0.984999	0.955426	1	1
chr7.117559590.ATCT.A	rs113993960	A	Severity	CAV	A	CFTR	250.7	Diabetic retinopathy	endocrine/metabolic	195	7786	0.0574725	1.02875	1.05916	0.955448	1	1
chr8.37849759.C.T	rs138763430	T	Severity	CAV	T	BRF2	687.4	Disturbance of skin sensation	dermatologic	493	6844	-11.1729	199.999	1.40503e-05	0.95545	1	1
chr22.22210343.A.T	rs5757427	T	Severity	CAV	A	IGLV10-54	580	Nephritis; nephrosis; renal sclerosis	genitourinary	165	4930	0.00918182	0.164383	1.00922	0.955456	1	1
chrX.15589409.C.T	rs148771870	T	interindividual clinical variability; may destabilize ACE2 protein structure	CAV-FE	T	ACE2	110.1	Dermatophytosis	infectious diseases	881	7130	-10.4625	187.38	2.85882e-05	0.955473	1	1
chr4.67910532.T.C	rs9998258	T	Possible functional consequences	FCP + IP	C	TMPRSS11A	763	Thoracic or lumbosacral neuritis or radiculitis, unspecified	symptoms	614	7568	-0.0100273	0.1796	0.990023	0.955476	1	1
chr16.57636629.G.A	rs7499679	A	Severity	CAV	A	ADGRG1	593.1	Gross hematuria	genitourinary	101	7488	-0.0082055	0.146979	0.991828	0.955479	1	1
chrX.15600835.T.C	rs4646116	C	Risk factor	FCP + IP	C	ACE2	687.4	Disturbance of skin sensation	dermatologic	493	6843	-11.0762	198.404	1.54766e-05	0.95548	1	1
chr4.143996657.T.C	rs6840234	C	Protective	FCP + IP	T	GYPB	592	Cystitis and urethritis	genitourinary	109	5364	0.00806516	0.144487	1.0081	0.955486	1	1
chr5.157106730.T.C	rs35960726	C	Severity	CAV	C	HAVCR2	389	Hearing loss	sense organs	490	8562	-10.7796	193.127	2.08194e-05	0.955488	1	1
chr4.67910402.G.A	rs4860265	G	Possible functional consequences	FCP + IP	G	TMPRSS11A	605	Erectile dysfunction [ED]	genitourinary	537	7886	0.00414533	0.0742742	1.00415	0.955492	1	1
chr4.111691870.C.T	rs112641600	C	Severity	CAV	T	-	426	Cardiac conduction disorders	circulatory system	497	6967	-0.00830045	0.148742	0.991734	0.955498	1	1
chr19.31533051.C.A	rs8105499	C	Severity	CAV	A	LINC02841	727	Other disorders of synovium, tendon, and bursa	musculoskeletal	361	6692	0.00552685	0.0990609	1.00554	0.955507	1	1
chr16.57636629.G.A	rs7499679	A	Severity	CAV	A	ADGRG1	317	Alcohol-related disorders	mental disorders	286	6984	-0.00489855	0.0878064	0.995113	0.955511	1	1
chr21.41470664.C.T	rs61735794	T	Risk factor	CAV	T	TMPRSS2	539	Bariatric surgery	digestive	206	9348	0.0405552	0.726983	1.04139	0.955513	1	1
chr15.60810211.C.T	rs341419	T	Severity	CAV-FE	T	RORA	785	Abdominal pain	symptoms	1520	5928	-0.00259244	0.0464788	0.997411	0.95552	1	1
chr22.43928847.C.G	rs738409	G	Protective*Conflicting; Severity*Conflicting	CAV	G	PNPLA3	415	Pulmonary heart disease	circulatory system	308	8955	0.00679719	0.121874	1.00682	0.955523	1	1
chr4.186083346.C.T	rs121434431	T	Severity	CAV-FE	T	TLR3	585	Renal failure	genitourinary	1371	7234	-10.9846	196.968	1.69604e-05	0.955526	1	1
chr7.128954129.T.C	rs10488631	TCTA haplotype	Severity in European-Americans	CAV	C	IRF5	726.1	Enthesopathy	musculoskeletal	396	6827	-0.0141957	0.254571	0.985905	0.95553	1	1
chr17.9267091.C.T	rs34761447	C	Severity	CAV	T	STX8	053	Herpes zoster	infectious diseases	211	6114	0.0193034	0.346204	1.01949	0.955535	1	1
chr1.27373964.C.T	rs141300199	T	Severity	CAV	T	FCN3	244	Hypothyroidism	endocrine/metabolic	536	7930	-10.2642	184.089	3.48601e-05	0.955536	1	1
chr1.12192898.T.G	rs1061622	T	Severity	CAV-FE	G	TNFRSF1B	272.1	Hyperlipidemia	endocrine/metabolic	3295	5615	-0.00236462	0.0424098	0.997638	0.955536	1	1
chr1.154454494.A.C	rs2228145	A	Risk factor	CAV	C	IL6R	296.1	Bipolar	mental disorders	202	5844	-0.00850104	0.152472	0.991535	0.955537	1	1
chrX.15564175.T.C	rs41303171	C	Severity; Risk factor	CAV	C	ACE2	550	Abdominal hernia	digestive	484	8910	-12.8218	230.03	2.70127e-06	0.955549	1	1
chr15.100233816.G.A	rs143434383	A	Risk factor	CAV	A	ADAMTS17	741	Symptoms and disorders of the joints	musculoskeletal	597	8432	-12.0207	215.66	6.01827e-06	0.95555	1	1
chr21.41660268.A.T	rs2252109	A	Severity	CAV	A	-	345	Epilepsy, recurrent seizures, convulsions	neurological	275	7545	0.00553008	0.0992489	1.00555	0.955565	1	1
chrX.15581269.T.C	rs138390800	C	May destabilize ACE2 protein structure	FCP + IP	C	ACE2	380.4	Impacted cerumen	sense organs	262	8662	0.0409457	0.73488	1.0418	0.955567	1	1
chrX.15589409.C.T	rs148771870	T	interindividual clinical variability; may destabilize ACE2 protein structure	CAV-FE	T	ACE2	276.1	Electrolyte imbalance	endocrine/metabolic	753	8023	-10.4234	187.103	2.97291e-05	0.955573	1	1
chr15.60810211.C.T	rs341419	T	Severity	CAV-FE	T	RORA	426.7	Abnormal electrocardiogram [ECG] [EKG]	circulatory system	224	6711	0.00600189	0.107749	1.00602	0.955579	1	1
chrX.12886851.C.T	rs5743781	T	Severity; Severity for males	CAV-FE	T	TLR7	706.8	Other specified diseases of sebaceous glands	dermatologic	456	7747	-10.9471	196.53	1.76094e-05	0.955579	1	1
chr5.157106730.T.C	rs35960726	C	Severity	CAV	C	HAVCR2	706	Diseases of sebaceous glands	dermatologic	762	7750	-11.2468	201.922	1.30491e-05	0.955582	1	1
chr17.16948873.A.G	rs34557412	G	Severity	CAV	G	TNFRSF13B	241	Nontoxic nodular goiter	endocrine/metabolic	624	7930	-12.2355	219.684	4.85524e-06	0.955584	1	1
chr4.67964168.T.A	rs720009	A	Possible functional consequences	FCP + IP	A	TMPRSS11A	357	Inflammatory and toxic neuropathy	neurological	360	8529	-0.00573053	0.102899	0.994286	0.955588	1	1
chrX.15600857.A.G	rs73635825	G	Risk factor*Conflicting; Protective*Conflicting	FCP + IP	G	ACE2	345	Epilepsy, recurrent seizures, convulsions	neurological	311	8400	0.0571764	1.02674	1.05884	0.955591	1	1
chr9.132278286.T.C	rs11243705	C	Severity	CAV	C	SETX	411.2	Myocardial infarction	circulatory system	144	7778	0.0114374	0.20539	1.0115	0.955592	1	1
chr7.117559590.ATCT.A	rs113993960	A	Severity	CAV	A	CFTR	600	Hyperplasia of prostate	genitourinary	456	8668	0.0416905	0.748711	1.04257	0.955594	1	1
chr4.186083346.C.T	rs121434431	T	Severity	CAV-FE	T	TLR3	338.2	Chronic pain	neurological	1793	6593	-10.9643	196.968	1.73095e-05	0.955608	1	1
chr11.320836.C.T	rs34481144	T	Severity	CAV	T	IFITM3	289.4	Lymphadenitis	hematopoietic	153	8041	-0.0109719	0.197111	0.989088	0.95561	1	1
chr6.41534945.A.C	rs1886814	C	Severity	CAV-FE	C	FOXP4-AS1	610	Benign mammary dysplasias	genitourinary	130	7921	-0.0132277	0.237713	0.986859	0.955624	1	1
chr14.55263686.C.T	rs10140801	T	Severity	CAV-FE	C	FBXO34-AS1	427.6	Premature beats	circulatory system	114	6985	-0.010313	0.18538	0.98974	0.955635	1	1
chr1.154454494.A.C	rs2228145	A	Risk factor	CAV	C	IL6R	571	Chronic liver disease and cirrhosis	digestive	500	8089	-0.00562588	0.101128	0.99439	0.955636	1	1
chr10.51197961.C.A	rs7897633	A	Severity in European-Americans	CAV	C	PRKG1	571.51	Cirrhosis of liver without mention of alcohol	digestive	291	8114	-0.00657995	0.118287	0.993442	0.955639	1	1
chrX.15589409.C.T	rs148771870	T	interindividual clinical variability; may destabilize ACE2 protein structure	CAV-FE	T	ACE2	366	Cataract	sense organs	860	8132	-10.224	183.825	3.62896e-05	0.955646	1	1
chr21.41464802.A.G	rs462574	A	Possible functional consequences	FCP + IP	A	TMPRSS2	418	Nonspecific chest pain	circulatory system	1470	6631	0.00294696	0.0529876	1.00295	0.955648	1	1
chr7.107967457.C.T	rs2237698	T	Severity	CAV	T	LAMB1	345	Epilepsy, recurrent seizures, convulsions	neurological	311	8385	0.00886585	0.159414	1.00891	0.955648	1	1
chr17.49863303.C.T	rs77534576	T	Severity	CAV	T	-	090	Sexually transmitted infections (not HIV or hepatitis)	infectious diseases	267	9086	0.0288916	0.519557	1.02931	0.955654	1	1
chr10.98166813.G.T	rs10786398	T	Severity	CAV	T	R3HCC1L	796	Elevated prostate specific antigen [PSA]	genitourinary	178	8633	-0.0125565	0.225806	0.987522	0.955655	1	1
chr6.18015216.C.T	rs140247774	T	Severity	CAV	T	-	272.13	Mixed hyperlipidemia	endocrine/metabolic	702	5612	-0.0160221	0.288195	0.984106	0.955665	1	1
chrX.12888602.G.A	rs147244662	A	Severity; Severity for males	CAV-FE	A	TLR7	721	Spondylosis and allied disorders	musculoskeletal	598	8036	-11.0075	198.032	1.65765e-05	0.955673	1	1
chr21.41465040.G.A	rs17001042	A	Possible functional consequences	FCP + IP	A	TMPRSS2	415.11	Pulmonary embolism and infarction, acute	circulatory system	256	9027	-0.00821357	0.147803	0.99182	0.955684	1	1
chrX.15589409.C.T	rs148771870	T	interindividual clinical variability; may destabilize ACE2 protein structure	CAV-FE	T	ACE2	687.1	Rash and other nonspecific skin eruption	dermatologic	727	6844	-10.3834	186.912	3.0942e-05	0.955699	1	1
chr2.112913801.G.T	rs3811046	T	Risk factor	CAV	T	IL37	729	Other disorders of soft tissues	musculoskeletal	425	6821	-0.0049097	0.0883826	0.995102	0.9557	1	1
chrX.15589409.C.T	rs148771870	T	interindividual clinical variability; may destabilize ACE2 protein structure	CAV-FE	T	ACE2	350.2	Abnormality of gait	neurological	875	7857	-10.2753	184.977	3.44743e-05	0.955701	1	1
chr2.196087686.G.A	rs2176724	A	Severity	CAV	A	-	473	Diseases of the larynx and vocal cords	respiratory	254	6285	0.00538884	0.097025	1.0054	0.955708	1	1
chr3.38894643.C.T	rs33985936	T	Severity	CAV	T	SCN11A	079	Viral infection	infectious diseases	241	6176	-0.00813577	0.146517	0.991897	0.955718	1	1
chr15.34253720.A.G	rs2705343	G	Severity	CAV-FE	G	SLC12A6	008	Intestinal infection	infectious diseases	142	9083	0.00984113	0.177274	1.00989	0.955729	1	1
chr19.39248147.C.T	rs12979860	C	Severity (C allele)*Conflicting; Risk factor (T allele)*Conflicting	CAV	C	IFNL4	038	Septicemia	infectious diseases	114	8503	-0.00769548	0.138636	0.992334	0.955733	1	1
chr12.6845711.C.T	rs5443	T	protective	CAV	C	CDCA3	366.2	Senile cataract	sense organs	602	8132	-0.00412818	0.0743992	0.99588	0.955751	1	1
chrX.15589409.C.T	rs148771870	T	interindividual clinical variability; may destabilize ACE2 protein structure	CAV-FE	T	ACE2	782.3	Edema	symptoms	731	8077	-10.3402	186.4	3.23088e-05	0.955762	1	1
chr19.39248147.C.T	rs12979860	C	Severity (C allele)*Conflicting; Risk factor (T allele)*Conflicting	CAV	C	IFNL4	578.9	Hemorrhage of gastrointestinal tract	digestive	167	8216	0.00643633	0.116027	1.00646	0.955762	1	1
chrX.15600835.T.C	rs4646116	C	Risk factor	FCP + IP	C	ACE2	250.42	Other abnormal glucose	endocrine/metabolic	564	5988	0.0607915	1.09593	1.06268	0.955764	1	1
chr14.76832814.C.CT	rs34279101	CT	Severity	CAV	CT	LRRC74A	599.3	Dysuria	genitourinary	383	6688	-0.00511553	0.0922291	0.994898	0.955768	1	1
chr5.77379593.G.A	rs7715119	A	Severity	CAV-FE	A	PDE8B	389	Hearing loss	sense organs	480	8362	-0.00475069	0.0856723	0.995261	0.955778	1	1
chr10.8988345.A.T	rs71481792	A	Severity	CAV	T	-	512.1	Wheezing	respiratory	116	5083	-0.010004	0.180418	0.990046	0.955781	1	1
chr1.155066988.C.T	rs114301457	T	Severity	CAV	T	EFNA4	250.4	Abnormal glucose	endocrine/metabolic	702	5988	-11.5351	208.046	9.78087e-06	0.955784	1	1
chr19.24134099.G.A	rs10407383	A	Severity	CAV-FE	A	ZNF254	574.1	Cholelithiasis	digestive	146	9092	-0.00660884	0.119226	0.993413	0.955795	1	1
chr7.128954129.T.C	rs10488631	TCTA haplotype	Severity in European-Americans	CAV	C	IRF5	250.42	Other abnormal glucose	endocrine/metabolic	564	5988	0.0116364	0.209948	1.0117	0.9558	1	1
chrX.15581269.T.C	rs138390800	C	May destabilize ACE2 protein structure	FCP + IP	C	ACE2	465.2	Acute pharyngitis	respiratory	334	6636	-12.5575	226.607	3.51836e-06	0.955808	1	1
chr4.143996657.T.C	rs6840234	C	Protective	FCP + IP	T	GYPB	070.2	Viral hepatitis B	infectious diseases	142	4270	0.0071773	0.129523	1.0072	0.955809	1	1
chrX.15586459.TAAATC.T	rs755766792	T	Severity	CAV	T	ACE2	110.1	Dermatophytosis	infectious diseases	881	7130	-10.3759	187.275	3.11743e-05	0.955816	1	1
chr4.143999443.G.A	rs7683365	A	Risk factor	FCP + IP	A	GYPB	729	Other disorders of soft tissues	musculoskeletal	382	6115	-0.00572698	0.103367	0.994289	0.955816	1	1
chrX.12889539.C.G	rs3853839	G	Severity; Risk factor	CAV-FE	G	TLR7	539	Bariatric surgery	digestive	196	8846	0.00779234	0.140653	1.00782	0.955819	1	1
chr4.186082920.C.T	rs3775291	T	Risk factor; Severity	CAV-FE	T	TLR3	564	Functional digestive disorders	digestive	217	6914	0.0105591	0.190681	1.01062	0.955839	1	1
chr2.196087686.G.A	rs2176724	A	Severity	CAV	A	-	611.1	Abnormal mammogram	genitourinary	489	7914	-0.00401398	0.0725088	0.995994	0.955853	1	1
chrX.15589409.C.T	rs148771870	T	interindividual clinical variability; may destabilize ACE2 protein structure	CAV-FE	T	ACE2	280.1	Iron deficiency anemias, unspecified or not due to blood loss	hematopoietic	748	6210	-10.1663	183.649	3.84456e-05	0.955854	1	1
chr21.41508701.T.G	rs4283504	T	Possible functional consequences	FCP + IP	T	TMPRSS2	070	Viral hepatitis	infectious diseases	1099	5978	0.00665989	0.120326	1.00668	0.955861	1	1
chr13.112889041.C.T	rs9577175	T	Severity	CAV	T	ATP11A	599.4	Urinary incontinence	genitourinary	407	6802	0.00606746	0.109629	1.00609	0.955863	1	1
chr2.195519781.A.G	rs74417002	G	Severity	CAV	G	-	079	Viral infection	infectious diseases	240	6165	0.01076	0.194433	1.01082	0.955867	1	1
chr4.186083346.C.T	rs121434431	T	Severity	CAV-FE	T	TLR3	350.2	Abnormality of gait	neurological	875	7857	-10.8992	196.968	1.84725e-05	0.955872	1	1
chrX.15589409.C.T	rs148771870	T	interindividual clinical variability; may destabilize ACE2 protein structure	CAV-FE	T	ACE2	327.4	Insomnia	neurological	750	7397	-10.3365	186.829	3.2429e-05	0.955879	1	1
chr5.77379593.G.A	rs7715119	A	Severity	CAV-FE	A	PDE8B	789	Nausea and vomiting	symptoms	476	8191	0.00469754	0.0849159	1.00471	0.955884	1	1
chr7.117559590.ATCT.A	rs113993960	A	Severity	CAV	A	CFTR	362	Other retinal disorders	sense organs	463	7786	-12.7822	231.063	2.81046e-06	0.955884	1	1
chrX.15600835.T.C	rs4646116	C	Risk factor	FCP + IP	C	ACE2	443	Peripheral vascular disease	circulatory system	784	8026	0.0617657	1.11704	1.06371	0.955904	1	1
chrX.15586459.TAAATC.T	rs755766792	T	Severity	CAV	T	ACE2	591	Urinary tract infection	genitourinary	587	7662	-10.1962	184.435	3.73125e-05	0.955913	1	1
chr22.24011037.T.C	rs11090305	C	Severity	CAV	C	-	395.1	Nonrheumatic mitral valve disorders	circulatory system	141	7782	0.00684945	0.123911	1.00687	0.955918	1	1
chr1.155066988.C.T	rs114301457	T	Severity	CAV	T	EFNA4	389	Hearing loss	sense organs	490	8561	0.0616862	1.11607	1.06363	0.955923	1	1
chr20.50172836.A.G	rs6122883	G	Severity	CAV-FE	G	LINC01273	427.6	Premature beats	circulatory system	114	6964	0.0102274	0.185045	1.01028	0.955924	1	1
chr2.196087686.G.A	rs2176724	A	Severity	CAV	A	-	477	Epistaxis or throat hemorrhage	respiratory	124	6285	-0.00759273	0.137377	0.992436	0.955924	1	1
chr14.102356233.A.G	rs11160678	G	Severity	CAV	G	CINP	535	Gastritis and duodenitis	digestive	209	8666	0.00616005	0.111458	1.00618	0.955925	1	1
chr17.16948873.A.G	rs34557412	G	Severity	CAV	G	TNFRSF13B	465	Acute upper respiratory infections of multiple or unspecified sites	respiratory	1166	6634	-0.0430233	0.778487	0.957889	0.955927	1	1
chr11.14893332.A.G	rs10741657	G	Severity	CAV	A	CYP2R1	295	Schizophrenia and other psychotic disorders	mental disorders	273	5869	0.00550817	0.0997045	1.00552	0.955943	1	1
chr17.27263807.T.C	rs60811869	C	Severity	CAV	C	-	425	Cardiomyopathy	circulatory system	266	9055	0.0153655	0.278152	1.01548	0.955946	1	1
chr16.16924042.C.A	rs1453512	A	Severity	CAV	C	-	418	Nonspecific chest pain	circulatory system	1464	6556	-0.00265135	0.0480004	0.997352	0.955951	1	1
chr11.1219991.G.T	rs35705950	T	Protective	CAV	T	MUC5B	195	Cancer, suspected or other	neoplasms	135	8479	0.0283097	0.512537	1.02871	0.955952	1	1
chr10.89010241.T.C	rs982764	T	Severity	CAV-FE	C	FAS	443	Peripheral vascular disease	circulatory system	780	7953	-0.0034204	0.0619349	0.996585	0.955959	1	1
chr15.90866675.C.T	rs79742014	T	Protective	IP	T	FURIN	249	Secondary diabetes mellitus	endocrine/metabolic	389	5976	0.0292061	0.528864	1.02964	0.95596	1	1
chrX.12886851.C.T	rs5743781	T	Severity; Severity for males	CAV-FE	T	TLR7	465	Acute upper respiratory infections of multiple or unspecified sites	respiratory	1166	6636	-11.7947	213.622	7.54414e-06	0.955969	1	1
chr12.6845711.C.T	rs5443	T	protective	CAV	C	CDCA3	480	Pneumonia	respiratory	405	8132	0.00473706	0.0857979	1.00475	0.95597	1	1
chr21.41494374.C.T	rs114363287	T	Risk factor	CAV	T	TMPRSS2	208	Benign neoplasm of colon	neoplasms	397	8430	-13.5069	244.68	1.36151e-06	0.955977	1	1
chr2.113129630.T.C	rs419598	C	Risk factor	CAV	C	IL1RN	271	Disorders of carbohydrate transport and metabolism	endocrine/metabolic	1400	7626	0.00493931	0.0894831	1.00495	0.955981	1	1
chr13.33129529.C.G	rs34425674	G	Risk factor	CAV	G	STARD13	389.1	Sensorineural hearing loss	sense organs	293	8558	-13.1961	239.12	1.8578e-06	0.95599	1	1
chr17.15965007.C.T	rs8081547	T	Risk factor	FCP + IP	T	ADORA2B	261.2	Vitamin B-complex deficiencies	endocrine/metabolic	398	5812	0.00694054	0.125768	1.00696	0.955991	1	1
chr22.41925447.G.A	rs61756766	A	Severity	CAV	A	TNFRSF13C	619	Noninflammatory female genital disorders	genitourinary	619	8178	-12.852	232.943	2.62099e-06	0.956001	1	1
chr7.117559590.ATCT.A	rs113993960	A	Severity	CAV	A	CFTR	396	Abnormal heart sounds	circulatory system	303	8513	-12.45	225.687	3.91766e-06	0.956007	1	1
chr17.35880776.C.T	rs2107538	T	Risk factor; Severity	FCP	T	CCL5	470	Septal Deviations/Turbinate Hypertrophy	respiratory	107	6244	0.0076686	0.139033	1.0077	0.956014	1	1
chrX.12888602.G.A	rs147244662	A	Severity; Severity for males	CAV-FE	A	TLR7	071	Human immunodeficiency virus [HIV] disease	infectious diseases	1032	6177	-11.7682	213.476	7.74709e-06	0.956038	1	1
chr9.21131628.G.C	rs12236000	G	Severity	CAV	C	-	290	Delirium dementia and amnestic and other cognitive disorders	mental disorders	150	8400	-0.011498	0.208587	0.988568	0.95604	1	1
chr16.78590128.A.G	rs72803978	A	Severity	CAV	G	WWOX	760	Back pain	symptoms	2000	6363	0.00984377	0.178597	1.00989	0.956045	1	1
