## Supplementary Table 12 for "A comprehensive knowledgebase of known and predicted human genetic variants associated with COVID-19 susceptibility and severity" (part 19 of 21)

### Sheet: Supplementary Table 12 (continued)
Supplementary Table 12. PheWAS in AA ancestry
chr4.25613313.G.A	-	HLA-A*02:02	Protective	IP	A	HLA-A	611.1	Abnormal mammogram	genitourinary	489	7944	0.0048972	0.0888639	1.00491	0.956052	1	1
chr1.173115604.T.G	rs17300100	G	Severity	CAV	G	-	250.23	Type 2 diabetes with ophthalmic manifestations	endocrine/metabolic	214	5925	0.0216813	0.39347	1.02192	0.956057	1	1
chr9.87724615.A.G	rs3128509	A;G	Possible functional consequences	FCP + IP	A	CTSL	531	Peptic ulcer (excl. esophageal)	digestive	141	9123	0.00908287	0.164868	1.00912	0.956065	1	1
chrX.15589409.C.T	rs148771870	T	interindividual clinical variability; may destabilize ACE2 protein structure	CAV-FE	T	ACE2	496	Chronic airway obstruction	respiratory	626	6966	-10.3071	187.112	3.33955e-05	0.956071	1	1
chrX.15589409.C.T	rs148771870	T	interindividual clinical variability; may destabilize ACE2 protein structure	CAV-FE	T	ACE2	706	Diseases of sebaceous glands	dermatologic	762	7750	-10.3167	187.305	3.30759e-05	0.956075	1	1
chr18.6461231.C.G	rs11659676	G	Severity	CAV-FE	C	RPL6P27	386.9	Dizziness and giddiness (Light-headedness and vertigo)	sense organs	643	7288	-0.00325115	0.0590341	0.996754	0.956081	1	1
chr19.52830722.G.A	rs10411226	G	Severity	CAV	G	ZNF28	356	Hereditary and idiopathic peripheral neuropathy	neurological	130	6689	-0.00739962	0.134385	0.992628	0.956088	1	1
chr4.68840276.G.A	rs115162070	G	Severity	CAV	A	-	573.9	Abnormal serum enzyme levels	digestive	286	8086	0.0231943	0.421266	1.02347	0.956092	1	1
chrX.12886851.C.T	rs5743781	T	Severity; Severity for males	CAV-FE	T	TLR7	428	Congestive heart failure; nonhypertensive	circulatory system	694	8113	-11.5083	209.039	1.00465e-05	0.956096	1	1
chr4.186083346.C.T	rs121434431	T	Severity	CAV-FE	T	TLR3	418	Nonspecific chest pain	circulatory system	1479	6726	-10.8402	196.968	1.95961e-05	0.95611	1	1
chr15.100233816.G.A	rs143434383	A	Risk factor	CAV	A	ADAMTS17	339	Other headache syndromes	neurological	537	8000	-11.8068	214.572	7.4537e-06	0.956119	1	1
chr11.2872637.A.G	rs10766439	A	Severity	CAV	A	-	362.9	Retinal edema	sense organs	118	7506	-0.00855661	0.155514	0.99148	0.956121	1	1
chrX.12888602.G.A	rs147244662	A	Severity; Severity for males	CAV-FE	A	TLR7	071.1	HIV infection, symptomatic	infectious diseases	948	6177	-11.7209	213.025	8.12263e-06	0.956122	1	1
chrX.12886851.C.T	rs5743781	T	Severity; Severity for males	CAV-FE	T	TLR7	279.7	Other immunological findings	endocrine/metabolic	520	8717	-11.0049	200.034	1.66193e-05	0.956126	1	1
chr1.12192898.T.G	rs1061622	T	Severity	CAV-FE	G	TNFRSF1B	735.1	Flat foot	musculoskeletal	112	8512	-0.00924372	0.168028	0.990799	0.956128	1	1
chrX.15586459.TAAATC.T	rs755766792	T	Severity	CAV	T	ACE2	366	Cataract	sense organs	860	8132	-9.9875	181.566	4.59709e-05	0.956133	1	1
chr17.63488670.G.A	rs4343	G	Severity; Risk factor	CAV	G	ACE	578.2	Blood in stool	digestive	107	8214	-0.0089742	0.163147	0.991066	0.956133	1	1
chr4.25613313.G.A	-	HLA-A*02:02	Protective	IP	A	HLA-A	246	Other disorders of thyroid	endocrine/metabolic	152	7914	-0.00838931	0.152528	0.991646	0.956137	1	1
chr4.5820150.T.C	rs3774881	T	Severity	CAV	T	CRMP1	153.3	Malignant neoplasm of rectum, rectosigmoid junction, and anus	neoplasms	186	6658	-0.00658756	0.119789	0.993434	0.956144	1	1
chr4.186083346.C.T	rs121434431	T	Severity	CAV-FE	T	TLR3	296	Mood disorders	mental disorders	1591	5870	-10.8289	196.968	1.98192e-05	0.956156	1	1
chr2.167953627.G.A	rs7595310	A	Severity	CAV-FE	G	STK39	574.1	Cholelithiasis	digestive	146	8955	0.00745982	0.135693	1.00749	0.956158	1	1
chr4.186083346.C.T	rs121434431	T	Severity	CAV-FE	T	TLR3	411	Ischemic Heart Disease	circulatory system	1028	8099	-10.8265	196.968	1.98652e-05	0.956165	1	1
chr19.31533051.C.A	rs8105499	C	Severity	CAV	A	LINC02841	574.1	Cholelithiasis	digestive	144	8977	-0.0083493	0.151908	0.991685	0.956168	1	1
chr15.100233816.G.A	rs143434383	A	Risk factor	CAV	A	ADAMTS17	340	Migraine	neurological	391	8000	-11.6299	211.608	8.89606e-06	0.956171	1	1
chr17.16948873.A.G	rs34557412	G	Severity	CAV	G	TNFRSF13B	350.2	Abnormality of gait	neurological	874	7855	-12.4637	226.805	3.86447e-06	0.956176	1	1
chr15.100233816.G.A	rs143434383	A	Risk factor	CAV	A	ADAMTS17	241.1	Nontoxic uninodular goiter	endocrine/metabolic	388	7921	-11.7341	213.562	8.01585e-06	0.956183	1	1
chr10.51197961.C.A	rs7897633	A	Severity in European-Americans	CAV	C	PRKG1	070	Viral hepatitis	infectious diseases	1120	6175	-0.00367254	0.0668528	0.996334	0.95619	1	1
chrX.12888602.G.A	rs147244662	A	Severity; Severity for males	CAV-FE	A	TLR7	721.1	Spondylosis without myelopathy	musculoskeletal	546	8036	-10.8998	198.42	1.84616e-05	0.956192	1	1
chr5.157106730.T.C	rs35960726	C	Severity	CAV	C	HAVCR2	250.4	Abnormal glucose	endocrine/metabolic	702	5989	-11.6762	212.557	8.49375e-06	0.956193	1	1
chr15.100233816.G.A	rs143434383	A	Risk factor	CAV	A	ADAMTS17	578	Gastrointestinal hemorrhage	digestive	489	8203	0.057507	1.04688	1.05919	0.956193	1	1
chr21.41470664.C.T	rs61735794	T	Risk factor	CAV	T	TMPRSS2	433.31	Transient cerebral ischemia	circulatory system	194	8648	0.0406274	0.739698	1.04146	0.956199	1	1
chr16.16924042.C.A	rs1453512	A	Severity	CAV	C	-	289.3	Personal history of diseases of blood and blood-forming organs	hematopoietic	216	8030	-0.00622705	0.113397	0.993792	0.956207	1	1
chr15.90879313.T.C	rs8039305	C	Risk factor	CAV-FE	T	FURIN	174	Breast cancer	neoplasms	276	8182	0.00643874	0.117263	1.00646	0.956211	1	1
chrX.15589409.C.T	rs148771870	T	interindividual clinical variability; may destabilize ACE2 protein structure	CAV-FE	T	ACE2	599.5	Frequency of urination and polyuria	genitourinary	624	6876	-10.2775	187.187	3.43984e-05	0.956214	1	1
chrX.15589409.C.T	rs148771870	T	interindividual clinical variability; may destabilize ACE2 protein structure	CAV-FE	T	ACE2	327.3	Sleep apnea	neurological	836	7397	-10.2636	187.003	3.48807e-05	0.95623	1	1
chrX.12886851.C.T	rs5743781	T	Severity; Severity for males	CAV-FE	T	TLR7	327	Sleep disorders	neurological	882	7396	-11.7621	214.366	7.79408e-06	0.956242	1	1
chr4.153687301.A.G	rs1898830	G	Severity; Risk factor	CAV	G	TLR2	371	Inflammation of the eye	sense organs	215	8032	0.00805683	0.146848	1.00809	0.956246	1	1
chr1.155197995.A.G	rs41264915	A	Severity	CAV-FE	G	THBS3	350	Abnormal movement	neurological	1079	7822	-0.00308883	0.0563107	0.996916	0.956255	1	1
chrX.12889539.C.G	rs3853839	G	Severity; Risk factor	CAV-FE	G	TLR7	379	Other disorders of eye	sense organs	306	7530	-0.00673475	0.122784	0.993288	0.956258	1	1
chr16.3500977.C.G	rs2301762	G	Severity	CAV	G	CLUAP1	317.1	Alcoholism	mental disorders	225	7139	-0.0281631	0.513545	0.97223	0.956265	1	1
chr1.155066988.C.T	rs114301457	T	Severity	CAV	T	EFNA4	250.42	Other abnormal glucose	endocrine/metabolic	564	5988	-11.3031	206.121	1.2334e-05	0.956268	1	1
chr1.12192898.T.G	rs1061622	T	Severity	CAV-FE	G	TNFRSF1B	425.1	Primary/intrinsic cardiomyopathies	circulatory system	245	9074	0.0061993	0.113055	1.00622	0.95627	1	1
chr9.4329170.T.C	rs3895472	C	Severity	CAV	T	GLIS3	282	Hereditary hemolytic anemias	hematopoietic	159	6124	-0.0082105	0.149777	0.991823	0.956283	1	1
chr1.155133406.T.G	rs4971066	G	Risk factor	CAV	G	EFNA1	687.4	Disturbance of skin sensation	dermatologic	489	6786	0.0100847	0.184022	1.01014	0.956296	1	1
chr2.162267541.C.T	rs1990760	T	Risk factor; Severity	CAV	T	IFIH1	578	Gastrointestinal hemorrhage	digestive	488	8192	-0.00524857	0.0957827	0.994765	0.9563	1	1
chr17.35880776.C.T	rs2107538	T	Risk factor; Severity	FCP	T	CCL5	599.2	Retention of urine	genitourinary	140	6806	-0.00680393	0.124185	0.993219	0.956307	1	1
chr4.186083346.C.T	rs121434431	T	Severity	CAV-FE	T	TLR3	798	Malaise and fatigue	symptoms	1093	7286	-10.7866	196.968	2.06757e-05	0.956327	1	1
chr21.41509390.C.G	rs12626358	G	Possible functional consequences	FCP + IP	G	TMPRSS2	278.1	Obesity	endocrine/metabolic	2380	5359	0.00222416	0.0406177	1.00223	0.956331	1	1
chr2.60480453.A.G	rs1123573	A	Severity	CAV-FE	G	BCL11A	726	Peripheral enthesopathies and allied syndromes	musculoskeletal	747	6817	-0.00315181	0.0575585	0.996853	0.956331	1	1
chr7.22548762.C.T	rs13227460	T	Severity	CAV	T	STEAP1B	690	Erythematosquamous dermatosis	dermatologic	145	7764	0.0123754	0.226022	1.01245	0.956335	1	1
chr7.22548762.C.T	rs13227460	T	Severity	CAV	T	STEAP1B	690.1	Seborrheic dermatitis	dermatologic	145	7764	0.0123754	0.226022	1.01245	0.956335	1	1
chr8.37849759.C.T	rs138763430	T	Severity	CAV	T	BRF2	316	Substance addiction and disorders	mental disorders	577	7161	-0.058334	1.06549	0.943335	0.956339	1	1
chr4.186083346.C.T	rs121434431	T	Severity	CAV-FE	T	TLR3	296.2	Depression	mental disorders	1440	5870	-10.7811	196.968	2.07886e-05	0.956349	1	1
chr21.41494374.C.T	rs114363287	T	Risk factor	CAV	T	TMPRSS2	165	Cancer within the respiratory system	neoplasms	105	9472	-0.0551206	1.00711	0.946371	0.956352	1	1
chr21.41494374.C.T	rs114363287	T	Risk factor	CAV	T	TMPRSS2	165.1	Cancer of bronchus; lung	neoplasms	105	9472	-0.0551206	1.00711	0.946371	0.956352	1	1
chr4.67964168.T.A	rs720009	A	Possible functional consequences	FCP + IP	A	TMPRSS11A	250.22	Type 2 diabetes with renal manifestations	endocrine/metabolic	508	5850	0.00494773	0.0904039	1.00496	0.956354	1	1
chr13.102695866.A.G	rs599976	G	Severity	CAV-FE	G	METTL21C	300.12	Agorophobia, social phobia, and panic disorder	mental disorders	131	5851	0.00962492	0.175883	1.00967	0.956359	1	1
chrX.15596127.G.T	rs146598386	T	Severity	CAV	T	ACE2	071	Human immunodeficiency virus [HIV] disease	infectious diseases	1032	6173	0.0306762	0.560598	1.03115	0.956361	1	1
chr5.1211624.A.G	rs76067074	G	Severity	CAV-FE	G	SLC6A19	296.2	Depression	mental disorders	1431	5830	-0.0102056	0.186512	0.989846	0.956363	1	1
chrX.15589409.C.T	rs148771870	T	interindividual clinical variability; may destabilize ACE2 protein structure	CAV-FE	T	ACE2	110.11	Dermatophytosis of nail	infectious diseases	633	7130	-10.2413	187.209	3.5667e-05	0.956373	1	1
chr5.124614711.G.T	rs4240376	G	Severity	CAV	T	-	433.1	Occlusion and stenosis of precerebral arteries	circulatory system	142	8631	-0.00959764	0.175452	0.990448	0.956376	1	1
chr8.38963809.A.G	rs10808999	G	Severity	CAV	A	PLEKHA2	722	Intervertebral disc disorders	musculoskeletal	364	8033	0.0113199	0.206971	1.01138	0.956383	1	1
chr11.2872637.A.G	rs10766439	A	Severity	CAV	A	-	707.2	Chronic ulcer of leg or foot	dermatologic	231	8739	-0.00607388	0.111072	0.993945	0.95639	1	1
chr15.60810211.C.T	rs341419	T	Severity	CAV-FE	T	RORA	285	Other anemias	hematopoietic	1714	5899	0.00247013	0.0451786	1.00247	0.956398	1	1
chr1.35908500.C.T	rs2765013	C	Severity	CAV	T	AGO1	614	Inflammatory diseases of female pelvic organs	genitourinary	331	8293	-0.00468292	0.0856706	0.995328	0.956408	1	1
chr9.133251249.A.G	rs7849280	G	Protective	CAV	G	ABO	375.1	Dry eyes	sense organs	451	7923	0.00438571	0.0802335	1.0044	0.956408	1	1
chrX.15589409.C.T	rs148771870	T	interindividual clinical variability; may destabilize ACE2 protein structure	CAV-FE	T	ACE2	428	Congestive heart failure; nonhypertensive	circulatory system	694	8115	-10.2357	187.263	3.58654e-05	0.956409	1	1
chr4.186083346.C.T	rs121434431	T	Severity	CAV-FE	T	TLR3	296.22	Major depressive disorder	mental disorders	1413	5870	-10.7656	196.968	2.11136e-05	0.956412	1	1
chr9.30504351.C.T	rs17775810	TT genotype	Protective	CAV	T	LINC01242	443.7	Peripheral angiopathy in diseases classified elsewhere	circulatory system	285	7983	-0.0130958	0.23962	0.98699	0.956415	1	1
chr22.41925447.G.A	rs61756766	A	Severity	CAV	A	TNFRSF13C	614.52	Vaginitis and vulvovaginitis	genitourinary	297	8671	0.0579357	1.06018	1.05965	0.956419	1	1
chr11.1219991.G.T	rs35705950	T	Protective	CAV	T	MUC5B	292	Neurological disorders	mental disorders	436	8453	-0.015525	0.284099	0.984595	0.95642	1	1
chr1.155133406.T.G	rs4971066	G	Risk factor	CAV	G	EFNA1	550.5	Ventral hernia	digestive	192	8837	0.0154577	0.282945	1.01558	0.956432	1	1
chr1.155175305.G.A	rs7528026	A	Severity	CAV	A	TRIM46	735	Acquired foot deformities	musculoskeletal	342	8522	0.0283444	0.518839	1.02875	0.956433	1	1
chr21.33287378.C.T	rs8178521	T	Severity	CAV-FE	T	IL10RB	269	Proteinuria	endocrine/metabolic	492	8624	-0.00890137	0.162986	0.991138	0.956446	1	1
chr8.40324459.C.A	rs11779911	C	Severity	CAV	A	SIRLNT	110.12	Althete's foot	infectious diseases	274	6809	-0.00571651	0.104678	0.9943	0.956449	1	1
chr2.216660263.A.C	rs2270360	A	Severity	CAV	C	IGFBP2	426	Cardiac conduction disorders	circulatory system	483	6738	0.00891701	0.163296	1.00896	0.956452	1	1
chrX.15589409.C.T	rs148771870	T	interindividual clinical variability; may destabilize ACE2 protein structure	CAV-FE	T	ACE2	726	Peripheral enthesopathies and allied syndromes	musculoskeletal	749	6828	-10.1604	186.067	3.86726e-05	0.956452	1	1
chr6.160716758.G.A	rs4252187	A	Potential functional effect on protein	FCP + IP	A	PLG	512.7	Shortness of breath	respiratory	1836	5206	0.0453704	0.830895	1.04642	0.956454	1	1
chrX.15561454.T.C	rs142017934	C	Severity	CAV	C	ACE2	700	Corns and callosities	dermatologic	197	8595	0.0276256	0.505996	1.02801	0.95646	1	1
chr1.87162490.C.T	rs10873821	C	Severity	CAV	C	LINC01140	218	Benign neoplasm of uterus	neoplasms	371	8596	0.00434321	0.0795745	1.00435	0.956473	1	1
chr1.87162490.C.T	rs10873821	C	Severity	CAV	C	LINC01140	218.1	Uterine leiomyoma	neoplasms	371	8596	0.00434321	0.0795745	1.00435	0.956473	1	1
chr4.186083346.C.T	rs121434431	T	Severity	CAV-FE	T	TLR3	366	Cataract	sense organs	860	8132	-10.7502	196.968	2.14405e-05	0.956474	1	1
chr10.104263031.C.A	rs4925	A	Protective for neurological complications of long COVID	CAV	A	GSTO1	698	Pruritus and related conditions	dermatologic	325	8855	-0.00755483	0.138424	0.992474	0.956475	1	1
chr6.160716758.G.A	rs4252187	A	Potential functional effect on protein	FCP + IP	A	PLG	070.3	Viral hepatitis C	infectious diseases	961	6176	-0.0600941	1.10137	0.941676	0.956486	1	1
chr17.27660155.T.C	rs117217714	C	Severity	CAV	C	NOS2P1	465	Acute upper respiratory infections of multiple or unspecified sites	respiratory	1165	6625	0.0304004	0.557195	1.03087	0.956489	1	1
chr21.41470664.C.T	rs61735794	T	Risk factor	CAV	T	TMPRSS2	472	Chronic pharyngitis and nasopharyngitis	respiratory	320	6317	0.0327555	0.60043	1.0333	0.956494	1	1
chr11.320836.C.T	rs34481144	T	Severity	CAV	T	IFITM3	362.4	Retinal vascular changes and abnomalities	sense organs	131	7622	0.0118357	0.217024	1.01191	0.956508	1	1
chr17.16948873.A.G	rs34557412	G	Severity	CAV	G	TNFRSF13B	244	Hypothyroidism	endocrine/metabolic	536	7930	-12.1282	222.393	5.40488e-06	0.956509	1	1
chr1.87162490.C.T	rs10873821	C	Severity	CAV	C	LINC01140	681.5	Cellulitis and abscess of leg, except foot	dermatologic	166	7903	-0.00627451	0.115057	0.993745	0.95651	1	1
chr7.117587738.G.A	rs76713772	A	Severity	CAV	A	CFTR	270.3	Disorders of plasma protein metabolism	endocrine/metabolic	122	8716	17.7089	324.744	4.90769e+07	0.956511	1	1
chr14.80203237.T.C	rs225014	C	Severity	CAV	C	DIO2	208	Benign neoplasm of colon	neoplasms	385	8026	-0.00415464	0.0761955	0.995854	0.956516	1	1
chrX.15581240.G.A	rs147464721	A	Severity	CAV	A	ACE2	284	Aplastic anemia	hematopoietic	103	6196	0.0556632	1.02088	1.05724	0.956517	1	1
chr4.67910532.T.C	rs9998258	T	Possible functional consequences	FCP + IP	C	TMPRSS11A	244	Hypothyroidism	endocrine/metabolic	536	7922	-0.0101705	0.186554	0.989881	0.956523	1	1
chrX.15586459.TAAATC.T	rs755766792	T	Severity	CAV	T	ACE2	706	Diseases of sebaceous glands	dermatologic	762	7750	-10.1532	186.284	3.89509e-05	0.956534	1	1
chr16.16924042.C.A	rs1453512	A	Severity	CAV	C	-	255	Disorders of adrenal glands	endocrine/metabolic	109	8360	0.00866347	0.15896	1.0087	0.956536	1	1
chr21.41473456.A.G	rs17854725	G	Severity	CAV	G	TMPRSS2	626.12	Excessive or frequent menstruation	genitourinary	250	7264	-0.00544754	0.0999556	0.994567	0.956537	1	1
chr21.41507982.C.A	rs75603675	A	Protective*Conflicting; Risk factor*Conflicting; Severity*Conflicting	CAV	A	TMPRSS2	054	Herpes simplex	infectious diseases	323	5911	0.00469891	0.0862374	1.00471	0.956546	1	1
chr6.31153649.G.A	rs143334143	A	Severity; Risk factor	CAV-FE	A	CCHCR1	279.7	Other immunological findings	endocrine/metabolic	520	8720	-0.00799714	0.146769	0.992035	0.956546	1	1
chr6.30887474.G.A	rs4618569	AG genotype	Severity	CAV	A	DDR1	594	Urinary calculus	genitourinary	224	9190	0.00587918	0.107904	1.0059	0.956549	1	1
chr1.27373964.C.T	rs141300199	T	Severity	CAV	T	FCN3	427.9	Palpitations	circulatory system	567	7067	-10.771	197.696	2.09993e-05	0.956551	1	1
chr10.104263031.C.A	rs4925	A	Protective for neurological complications of long COVID	CAV	A	GSTO1	947	Urticaria	dermatologic	118	7557	0.0122185	0.224287	1.01229	0.956555	1	1
chrX.12886851.C.T	rs5743781	T	Severity; Severity for males	CAV-FE	T	TLR7	789	Nausea and vomiting	symptoms	483	8388	-10.7325	197.012	2.18239e-05	0.956556	1	1
chr2.6013310.G.A	rs73910904	A	Risk factor	CAV	A	-	252.1	Hyperparathyroidism	endocrine/metabolic	198	8522	-0.0163256	0.299684	0.983807	0.956556	1	1
chr5.157106730.T.C	rs35960726	C	Severity	CAV	C	HAVCR2	250.42	Other abnormal glucose	endocrine/metabolic	564	5989	-11.5317	211.773	9.81422e-06	0.956574	1	1
chr4.186083346.C.T	rs121434431	T	Severity	CAV-FE	T	TLR3	585.3	Chronic renal failure [CKD]	genitourinary	985	7234	-10.7242	196.968	2.20053e-05	0.956579	1	1
chrX.12886851.C.T	rs5743781	T	Severity; Severity for males	CAV-FE	T	TLR7	550	Abdominal hernia	digestive	483	8908	-10.8933	200.086	1.85823e-05	0.956582	1	1
chrX.15589409.C.T	rs148771870	T	interindividual clinical variability; may destabilize ACE2 protein structure	CAV-FE	T	ACE2	585.1	Acute renal failure	genitourinary	554	7234	-10.1833	187.094	3.77973e-05	0.956594	1	1
chr12.47879112.A.G	rs2228570	AG genotype	Severity	CAV	A	VDR	530	Diseases of esophagus	digestive	1764	6202	0.00265732	0.0488248	1.00266	0.956596	1	1
chr19.24134099.G.A	rs10407383	A	Severity	CAV-FE	A	ZNF254	165	Cancer within the respiratory system	neoplasms	105	9439	0.00765529	0.140661	1.00768	0.956597	1	1
chr19.24134099.G.A	rs10407383	A	Severity	CAV-FE	A	ZNF254	165.1	Cancer of bronchus; lung	neoplasms	105	9439	0.00765529	0.140661	1.00768	0.956597	1	1
chr4.186083346.C.T	rs121434431	T	Severity	CAV-FE	T	TLR3	411.4	Coronary atherosclerosis	circulatory system	922	8099	-10.7187	196.968	2.21272e-05	0.956602	1	1
chrX.12889539.C.G	rs3853839	G	Severity; Risk factor	CAV-FE	G	TLR7	433.1	Occlusion and stenosis of precerebral arteries	circulatory system	135	8166	0.00992706	0.182516	1.00998	0.956624	1	1
chr7.117559590.ATCT.A	rs113993960	A	Severity	CAV	A	CFTR	276.13	Hyperpotassemia	endocrine/metabolic	344	8014	-12.377	227.586	4.21422e-06	0.956629	1	1
chr15.100233816.G.A	rs143434383	A	Risk factor	CAV	A	ADAMTS17	789	Nausea and vomiting	symptoms	483	8379	-11.8416	217.755	7.19873e-06	0.956632	1	1
chrX.15564175.T.C	rs41303171	C	Severity; Risk factor	CAV	C	ACE2	722	Intervertebral disc disorders	musculoskeletal	364	8036	-12.7053	233.663	3.03511e-06	0.956637	1	1
chrX.12888602.G.A	rs147244662	A	Severity; Severity for males	CAV-FE	A	TLR7	296.2	Depression	mental disorders	1440	5870	-11.844	217.854	7.18136e-06	0.956643	1	1
chr12.106231175.T.A	rs12823094	A	Severity	CAV	A	-	284	Aplastic anemia	hematopoietic	101	5988	0.0182922	0.336459	1.01846	0.956643	1	1
chr4.67964168.T.A	rs720009	A	Possible functional consequences	FCP + IP	A	TMPRSS11A	396	Abnormal heart sounds	circulatory system	298	8340	0.00596276	0.109683	1.00598	0.956645	1	1
chr15.60810211.C.T	rs341419	T	Severity	CAV-FE	T	RORA	262	Mineral deficiency NEC	endocrine/metabolic	122	5654	0.00788395	0.145049	1.00792	0.956653	1	1
chrX.15589409.C.T	rs148771870	T	interindividual clinical variability; may destabilize ACE2 protein structure	CAV-FE	T	ACE2	366.2	Senile cataract	sense organs	603	8132	-9.97877	183.592	4.63739e-05	0.956654	1	1
chrX.15581240.G.A	rs147464721	A	Severity	CAV	A	ACE2	512	Other symptoms of respiratory system	respiratory	2697	5198	0.0138178	0.254254	1.01391	0.956659	1	1
chr7.117559590.ATCT.A	rs113993960	A	Severity	CAV	A	CFTR	041	Bacterial infection NOS	infectious diseases	318	8493	-11.9671	220.203	6.34958e-06	0.95666	1	1
chr21.41508701.T.G	rs4283504	T	Possible functional consequences	FCP + IP	T	TMPRSS2	707.2	Chronic ulcer of leg or foot	dermatologic	238	8794	0.0124993	0.230046	1.01258	0.956669	1	1
chrX.12886851.C.T	rs5743781	T	Severity; Severity for males	CAV-FE	T	TLR7	327.4	Insomnia	neurological	750	7396	-11.6276	214.029	8.9164e-06	0.956674	1	1
chr1.87162490.C.T	rs10873821	C	Severity	CAV	C	LINC01140	577	Diseases of pancreas	digestive	124	9323	-0.0072134	0.132779	0.992813	0.956675	1	1
chr2.162044379.C.T	rs3788979	T	Risk factor	CAV	T	DPP4	379	Other disorders of eye	sense organs	320	7740	0.00788798	0.145201	1.00792	0.956677	1	1
chr16.85959043.C.T	rs12444486	C	Severity in African-Americans	CAV	C	-	530	Diseases of esophagus	digestive	1779	6360	-0.00214515	0.0394887	0.997857	0.956678	1	1
chr1.90742957.A.C	rs2166172	C	Severity	CAV-FE	C	-	339	Other headache syndromes	neurological	533	7967	-0.00540737	0.0995447	0.994607	0.956679	1	1
chrX.12886851.C.T	rs5743781	T	Severity; Severity for males	CAV-FE	T	TLR7	771	Musculoskeletal symptoms referable to limbs	symptoms	439	8093	-10.7942	198.758	2.05191e-05	0.95669	1	1
chr6.31153649.G.A	rs143334143	A	Severity; Risk factor	CAV-FE	A	CCHCR1	709	Diffuse diseases of connective tissue	dermatologic	141	7790	0.0151879	0.279716	1.0153	0.956698	1	1
chr12.47902438.G.T	rs11574024	T	Severity	CAV	T	VDR	614	Inflammatory diseases of female pelvic organs	genitourinary	340	8656	0.0182139	0.335462	1.01838	0.9567	1	1
chr16.78590128.A.G	rs72803978	A	Severity	CAV	G	WWOX	271.3	Intestinal disaccharidase deficiencies and disaccharide malabsorption	endocrine/metabolic	1403	7664	-0.0108871	0.200549	0.989172	0.956707	1	1
chr3.1052111.C.G	rs1504061	G	Severity	CAV	G	-	317.1	Alcoholism	mental disorders	225	7023	0.00921112	0.169696	1.00925	0.956712	1	1
chrX.12888602.G.A	rs147244662	A	Severity; Severity for males	CAV-FE	A	TLR7	296.22	Major depressive disorder	mental disorders	1413	5870	-11.8228	217.844	7.33542e-06	0.956719	1	1
chr15.90879313.T.C	rs8039305	C	Risk factor	CAV-FE	T	FURIN	454.1	Varicose veins of lower extremity	circulatory system	250	7257	0.00657762	0.121213	1.0066	0.956724	1	1
chr4.67963885.A.G	rs17088850	G	Possible functional consequences	FCP + IP	G	TMPRSS11A	112	Candidiasis	infectious diseases	427	7014	-0.00507688	0.0935613	0.994936	0.956726	1	1
chr7.117587738.G.A	rs76713772	A	Severity	CAV	A	CFTR	270	Disorders of protein plasma/amino-acid transport and metabolism	endocrine/metabolic	134	8716	17.6199	324.744	4.48962e+07	0.95673	1	1
chr16.89196249.G.A	rs117169628	A	Severity	CAV	A	SLC22A31	427.9	Palpitations	circulatory system	566	7058	-0.0114106	0.210319	0.988654	0.956733	1	1
chr12.47844974.A.G	rs731236	AG and AA genotype	Severity	CAV	G	VDR	251.1	Hypoglycemia	endocrine/metabolic	101	5548	0.0086942	0.16027	1.00873	0.956738	1	1
chr10.52771475.C.T	rs1800450	T	Severity	CAV	T	MBL2	614.52	Vaginitis and vulvovaginitis	genitourinary	297	8669	0.0135239	0.249329	1.01362	0.956743	1	1
chr12.47844974.A.G	rs731236	AG and AA genotype	Severity	CAV	G	VDR	415.1	Acute pulmonary heart disease	circulatory system	259	9043	-0.00540065	0.0995811	0.994614	0.956749	1	1
chr3.101705614.T.C	rs11919389	C	Risk factor	CAV	C	PDCL3P4	706.2	Sebaceous cyst	dermatologic	118	7701	-0.00811447	0.149622	0.991918	0.956749	1	1
chrX.15589409.C.T	rs148771870	T	interindividual clinical variability; may destabilize ACE2 protein structure	CAV-FE	T	ACE2	250.3	Insulin pump user	endocrine/metabolic	663	5989	-10.1329	186.897	3.97514e-05	0.956763	1	1
chr4.186083346.C.T	rs121434431	T	Severity	CAV-FE	T	TLR3	427	Cardiac dysrhythmias	circulatory system	1236	7069	-10.6762	196.968	2.30878e-05	0.956774	1	1
chr4.186083346.C.T	rs121434431	T	Severity	CAV-FE	T	TLR3	599	Other symptoms/disorders or the urinary system	genitourinary	1292	6876	-10.6761	196.968	2.3091e-05	0.956774	1	1
chr1.155175305.G.A	rs7528026	A	Severity	CAV	A	TRIM46	743.1	Osteoporosis	musculoskeletal	403	8641	-0.0255956	0.472338	0.974729	0.956784	1	1
chr5.157106730.T.C	rs35960726	C	Severity	CAV	C	HAVCR2	706.8	Other specified diseases of sebaceous glands	dermatologic	456	7750	-10.8	199.302	2.03991e-05	0.956785	1	1
chr10.130802064.T.G	rs12253652	G	Severity	CAV	G	-	278.11	Morbid obesity	endocrine/metabolic	1086	5245	0.00325494	0.0601003	1.00326	0.956809	1	1
chr4.186083346.C.T	rs121434431	T	Severity	CAV-FE	T	TLR3	785	Abdominal pain	symptoms	1579	6259	-10.6663	196.968	2.33174e-05	0.956814	1	1
chr1.196673103.G.A	rs800292	A	Severity	CAV	G	CFH	366.2	Senile cataract	sense organs	602	8086	-0.00409043	0.0755485	0.995918	0.956821	1	1
chr1.12192898.T.G	rs1061622	T	Severity	CAV-FE	G	TNFRSF1B	290.1	Dementias	mental disorders	140	8465	-0.00839038	0.155	0.991645	0.95683	1	1
chr1.196673103.G.A	rs800292	A	Severity	CAV	G	CFH	627	Menopausal and postmenopausal disorders	genitourinary	470	7357	-0.00455036	0.0840654	0.99546	0.956833	1	1
chr16.78590128.A.G	rs72803978	A	Severity	CAV	G	WWOX	745	Pain in joint	musculoskeletal	2652	5237	0.00897019	0.165734	1.00901	0.956836	1	1
chr1.156125675.T.C	rs581342	C	Severity	CAV	T	LMNA	619.4	Noninflammatory disorders of vagina	genitourinary	285	8028	-0.00499021	0.0922054	0.995022	0.956839	1	1
chr9.78543197.A.G	rs7027911	A	Severity	CAV	G	-	275	Disorders of mineral metabolism	endocrine/metabolic	381	8950	0.00571673	0.105648	1.00573	0.956847	1	1
chr10.36988942.A.G	rs2091431	G	Severity	CAV	A	-	626.13	Irregular menstrual cycle	genitourinary	149	7246	-0.00847827	0.156685	0.991558	0.956847	1	1
chr17.49863303.C.T	rs77534576	T	Severity	CAV	T	-	290.1	Dementias	mental disorders	140	8478	-0.0556385	1.02836	0.945881	0.956852	1	1
chr3.141689849.A.G	rs6440031	G	Severity	CAV	A	LINC02618	619	Noninflammatory female genital disorders	genitourinary	555	7375	-0.0107133	0.198017	0.989344	0.956853	1	1
chr6.160716758.G.A	rs4252187	A	Potential functional effect on protein	FCP + IP	A	PLG	619	Noninflammatory female genital disorders	genitourinary	619	8177	-12.275	226.911	4.66688e-06	0.956859	1	1
chr2.74462906.CA.C	rs765427546	C	Severity	CAV	C	MOGS	495	Asthma	respiratory	1525	6966	-10.6549	196.968	2.35844e-05	0.95686	1	1
chr1.154454494.A.C	rs2228145	A	Risk factor	CAV	C	IL6R	512	Other symptoms of respiratory system	respiratory	2690	5179	-0.00289757	0.0535702	0.997107	0.956864	1	1
chr4.186083346.C.T	rs121434431	T	Severity	CAV-FE	T	TLR3	271	Disorders of carbohydrate transport and metabolism	endocrine/metabolic	1409	7685	-10.6525	196.968	2.36428e-05	0.95687	1	1
chr11.126292948.C.T	rs8177374	T	Protective	CAV	T	TIRAP	695.42	Systemic lupus erythematosus	dermatologic	153	7831	0.0203074	0.37555	1.02051	0.956876	1	1
chr17.8109899.C.T	rs151256885	T	Severity	CAV	T	ALOXE3	789	Nausea and vomiting	symptoms	476	8176	0.0080379	0.148656	1.00807	0.956879	1	1
chr8.124324323.T.C	rs72711165	C	Severity	CAV-FE	C	TMEM65	743	Osteoporosis, osteopenia and pathological fracture	musculoskeletal	472	8633	0.0102813	0.190147	1.01033	0.956879	1	1
chr4.186083346.C.T	rs121434431	T	Severity	CAV-FE	T	TLR3	271.3	Intestinal disaccharidase deficiencies and disaccharide malabsorption	endocrine/metabolic	1406	7685	-10.6496	196.968	2.37096e-05	0.956881	1	1
chr21.41494374.C.T	rs114363287	T	Risk factor	CAV	T	TMPRSS2	366.2	Senile cataract	sense organs	602	8117	-0.0235995	0.436507	0.976677	0.956884	1	1
chrX.15581269.T.C	rs138390800	C	May destabilize ACE2 protein structure	FCP + IP	C	ACE2	316	Substance addiction and disorders	mental disorders	577	7159	-0.0325788	0.602633	0.967946	0.956887	1	1
chr1.173115604.T.G	rs17300100	G	Severity	CAV	G	-	765	Cervical radiculitis	symptoms	302	7510	0.0178722	0.330734	1.01803	0.956905	1	1
chrX.15592465.T.A	rs73195521	A	Severity	CAV	A	ACE2	071	Human immunodeficiency virus [HIV] disease	infectious diseases	1032	6176	-10.6411	196.968	2.39124e-05	0.956916	1	1
chrX.15589409.C.T	rs148771870	T	interindividual clinical variability; may destabilize ACE2 protein structure	CAV-FE	T	ACE2	443	Peripheral vascular disease	circulatory system	784	8027	-10.0959	186.89	4.12487e-05	0.956919	1	1
chr17.16948873.A.G	rs34557412	G	Severity	CAV	G	TNFRSF13B	244.4	Hypothyroidism NOS	endocrine/metabolic	439	7930	-11.9466	221.207	6.4811e-06	0.95693	1	1
chr7.117559590.ATCT.A	rs113993960	A	Severity	CAV	A	CFTR	764	Sciatica	symptoms	591	7568	-12.9487	239.855	2.3793e-06	0.956947	1	1
chr4.186083346.C.T	rs121434431	T	Severity	CAV-FE	T	TLR3	276	Disorders of fluid, electrolyte, and acid-base balance	endocrine/metabolic	800	8023	-10.633	196.968	2.41072e-05	0.956948	1	1
chr16.3500977.C.G	rs2301762	G	Severity	CAV	G	CLUAP1	428.4	Heart failure with preserved EF [Diastolic heart failure]	circulatory system	244	8091	0.0252026	0.466889	1.02552	0.956951	1	1
chrX.15589409.C.T	rs148771870	T	interindividual clinical variability; may destabilize ACE2 protein structure	CAV-FE	T	ACE2	591	Urinary tract infection	genitourinary	587	7662	-9.96152	184.571	4.7181e-05	0.956958	1	1
chr19.31533051.C.A	rs8105499	C	Severity	CAV	A	LINC02841	587	Kidney replaced by transpant	genitourinary	144	7093	0.00820736	0.152076	1.00824	0.95696	1	1
chr17.35880776.C.T	rs2107538	T	Risk factor; Severity	FCP	T	CCL5	379.2	Disorders of vitreous body	sense organs	286	7867	0.00471916	0.0874473	1.00473	0.956962	1	1
chrX.15589409.C.T	rs148771870	T	interindividual clinical variability; may destabilize ACE2 protein structure	CAV-FE	T	ACE2	386.9	Dizziness and giddiness (Light-headedness and vertigo)	sense organs	697	8042	-9.97093	184.779	4.6739e-05	0.956966	1	1
chrX.15589409.C.T	rs148771870	T	interindividual clinical variability; may destabilize ACE2 protein structure	CAV-FE	T	ACE2	327.32	Obstructive sleep apnea	neurological	754	7397	-10.1061	187.286	4.08289e-05	0.956966	1	1
chr15.90876959.G.A	rs201551785	A	Potential functional effect on protein	FCP + IP	A	FURIN	495	Asthma	respiratory	1525	6964	-10.6273	196.968	2.42455e-05	0.956971	1	1
chr10.130802064.T.G	rs12253652	G	Severity	CAV	G	-	465	Acute upper respiratory infections of multiple or unspecified sites	respiratory	1115	6306	0.00311027	0.0576484	1.00312	0.956973	1	1
chr14.55263686.C.T	rs10140801	T	Severity	CAV-FE	C	FBXO34-AS1	735	Acquired foot deformities	musculoskeletal	339	8421	0.00602603	0.111704	1.00604	0.956978	1	1
chr9.30504351.C.T	rs17775810	TT genotype	Protective	CAV	T	LINC01242	250.25	Diabetes type 2 with peripheral circulatory disorders	endocrine/metabolic	337	5960	-0.0118873	0.220385	0.988183	0.956984	1	1
chr5.32750877.T.C	rs1173773	C	Protective	CAV	T	NPR3	578.2	Blood in stool	digestive	105	8085	0.0078542	0.145642	1.00789	0.956993	1	1
chrX.15596127.G.T	rs146598386	T	Severity	CAV	T	ACE2	571	Chronic liver disease and cirrhosis	digestive	504	8116	-12.8882	238.996	2.5277e-06	0.956994	1	1
chrX.15581269.T.C	rs138390800	C	May destabilize ACE2 protein structure	FCP + IP	C	ACE2	592.1	Cystitis	genitourinary	124	7660	-0.0549585	1.01939	0.946524	0.957004	1	1
chr1.205208489.G.A	rs11240388	G	Severity	CAV-FE	A	DSTYK	250.42	Other abnormal glucose	endocrine/metabolic	563	5978	0.00471015	0.0873724	1.00472	0.957008	1	1
chr4.186083346.C.T	rs121434431	T	Severity	CAV-FE	T	TLR3	443	Peripheral vascular disease	circulatory system	784	8027	-10.6175	196.968	2.44833e-05	0.957011	1	1
chr1.196673103.G.A	rs800292	A	Severity	CAV	G	CFH	041	Bacterial infection NOS	infectious diseases	317	8453	0.00527246	0.0978358	1.00529	0.957022	1	1
chr15.90879313.T.C	rs8039305	C	Risk factor	CAV-FE	T	FURIN	783	Fever of unknown origin	symptoms	161	8493	-0.00807738	0.149891	0.991955	0.957024	1	1
chrX.15596127.G.T	rs146598386	T	Severity	CAV	T	ACE2	571.5	Other chronic nonalcoholic liver disease	digestive	487	8116	-12.8515	238.49	2.62231e-06	0.957025	1	1
chr15.90866675.C.T	rs79742014	T	Protective	IP	T	FURIN	785	Abdominal pain	symptoms	1577	6248	-0.0150517	0.27937	0.985061	0.957033	1	1
chr17.16948873.A.G	rs34557412	G	Severity	CAV	G	TNFRSF13B	241.1	Nontoxic uninodular goiter	endocrine/metabolic	388	7930	-11.805	219.111	7.46705e-06	0.957033	1	1
chr5.157106730.T.C	rs35960726	C	Severity	CAV	C	HAVCR2	250.3	Insulin pump user	endocrine/metabolic	663	5989	-11.4035	211.658	1.11567e-05	0.957033	1	1
chr21.41660268.A.T	rs2252109	A	Severity	CAV	A	-	733	Other disorders of bone and cartilage	musculoskeletal	344	6884	0.00512043	0.0950411	1.00513	0.957034	1	1
chr1.196673103.G.A	rs800292	A	Severity	CAV	G	CFH	536	Disorders of function of stomach	digestive	121	8778	0.00831781	0.154431	1.00835	0.957046	1	1
chr9.33426577.A.G	rs10813976	G	Severity	CAV	G	-	290.1	Dementias	mental disorders	138	8428	-0.0105716	0.196334	0.989484	0.957059	1	1
chr2.162044379.C.T	rs3788979	T	Risk factor	CAV	T	DPP4	619	Noninflammatory female genital disorders	genitourinary	601	7959	-0.00606404	0.112649	0.993954	0.957069	1	1
chr7.128954129.T.C	rs10488631	TCTA haplotype	Severity in European-Americans	CAV	C	IRF5	949	Allergies, other	injuries & poisonings	267	7561	-0.0170141	0.316129	0.98313	0.957078	1	1
chr1.156125675.T.C	rs581342	C	Severity	CAV	T	LMNA	426.9	Cardiac pacemaker/device in situ	circulatory system	216	6934	-0.00574644	0.106779	0.99427	0.957082	1	1
chr13.112889041.C.T	rs9577175	T	Severity	CAV	T	ATP11A	681	Superficial cellulitis and abscess	dermatologic	466	7892	-0.00534711	0.0993591	0.994667	0.957082	1	1
chr17.49863303.C.T	rs77534576	T	Severity	CAV	T	-	250.25	Diabetes type 2 with peripheral circulatory disorders	endocrine/metabolic	337	5983	-13.251	246.251	1.75863e-06	0.957086	1	1
chr1.155066988.C.T	rs114301457	T	Severity	CAV	T	EFNA4	743.1	Osteoporosis	musculoskeletal	403	8648	-12.3461	229.458	4.34671e-06	0.95709	1	1
chr16.3500977.C.G	rs2301762	G	Severity	CAV	G	CLUAP1	724.1	Disorders of sacrum	musculoskeletal	100	8012	-0.0386367	0.718202	0.9621	0.957097	1	1
chr9.3320390.C.A	rs72699049	A	Severity	CAV	A	RFX3	327	Sleep disorders	neurological	879	7371	0.0156939	0.291789	1.01582	0.957106	1	1
chr17.27263807.T.C	rs60811869	C	Severity	CAV	C	-	731	Osteitis deformans and osteopathies associated with other disorders classified elsewhere	musculoskeletal	174	7665	0.019749	0.367192	1.01995	0.957107	1	1
chr3.157438240.A.G	rs1840680	AG genotype)	Protective	CAV	A	PTX3	722	Intervertebral disc disorders	musculoskeletal	364	7999	-0.0045439	0.0844863	0.995466	0.957108	1	1
chr4.186083346.C.T	rs121434431	T	Severity	CAV-FE	T	TLR3	276.1	Electrolyte imbalance	endocrine/metabolic	753	8023	-10.5926	196.968	2.5102e-05	0.957112	1	1
chr17.8109899.C.T	rs151256885	T	Severity	CAV	T	ALOXE3	338.2	Chronic pain	neurological	1753	6419	0.00468989	0.0872089	1.0047	0.957112	1	1
chr3.146517122.G.A	rs343320	A	Severity	CAV-FE	A	PLSCR1	218	Benign neoplasm of uterus	neoplasms	374	8612	-0.0174267	0.324124	0.982724	0.957122	1	1
chr3.146517122.G.A	rs343320	A	Severity	CAV-FE	A	PLSCR1	218.1	Uterine leiomyoma	neoplasms	374	8612	-0.0174267	0.324124	0.982724	0.957122	1	1
chr10.51197961.C.A	rs7897633	A	Severity in European-Americans	CAV	C	PRKG1	695.4	Lupus (localized and systemic)	dermatologic	170	7827	0.00846484	0.157453	1.0085	0.957125	1	1
chr11.2872637.A.G	rs10766439	A	Severity	CAV	A	-	473.4	Voice disturbance	respiratory	202	6082	0.00645359	0.120065	1.00647	0.957134	1	1
chr19.50379362.T.C	rs1405655	C	Severity	CAV-FE	T	NR1H2	362.9	Retinal edema	sense organs	119	7791	-0.00704526	0.131086	0.992979	0.957138	1	1
chr4.67963885.A.G	rs17088850	G	Possible functional consequences	FCP + IP	G	TMPRSS11A	426.7	Abnormal electrocardiogram [ECG] [EKG]	circulatory system	229	6952	0.00672312	0.125095	1.00675	0.957139	1	1
chr16.89196249.G.A	rs117169628	A	Severity	CAV	A	SLC22A31	290	Delirium dementia and amnestic and other cognitive disorders	mental disorders	151	8473	-0.0258988	0.482047	0.974434	0.957153	1	1
chr19.50259161.A.G	rs1651553	G	Severity	CAV	A	MYH14	401.3	Other hypertensive complications	circulatory system	189	3982	0.00650431	0.121066	1.00653	0.957154	1	1
chrX.15600857.A.G	rs73635825	G	Risk factor*Conflicting; Protective*Conflicting	FCP + IP	G	ACE2	599.3	Dysuria	genitourinary	395	6872	-11.7265	218.308	8.0771e-06	0.957162	1	1
chr12.47844974.A.G	rs731236	AG and AA genotype	Severity	CAV	G	VDR	415	Pulmonary heart disease	circulatory system	309	9043	-0.00492172	0.091636	0.99509	0.957167	1	1
chr13.112889041.C.T	rs9577175	T	Severity	CAV	T	ATP11A	433.31	Transient cerebral ischemia	circulatory system	193	8551	0.00840258	0.15645	1.00844	0.957168	1	1
chr10.22439346.T.C	-	HLA-A*02:02	Protective	IP	C	HLA-A	357	Inflammatory and toxic neuropathy	neurological	364	8684	0.0179519	0.334256	1.01811	0.957169	1	1
chr4.25613313.G.A	-	HLA-A*02:02	Protective	IP	A	HLA-A	429	Ill-defined descriptions and complications of heart disease	circulatory system	279	8096	0.00618985	0.115255	1.00621	0.95717	1	1
chr8.37849759.C.T	rs138763430	T	Severity	CAV	T	BRF2	733	Other disorders of bone and cartilage	musculoskeletal	380	7697	-12.0746	224.845	5.70241e-06	0.957173	1	1
chr11.611919.C.G	rs702966	C	Severity in African-Americans	CAV	C	PHRF1	721	Spondylosis and allied disorders	musculoskeletal	596	8031	0.00329568	0.0613772	1.0033	0.957178	1	1
chr1.156125675.T.C	rs581342	C	Severity	CAV	T	LMNA	626.1	Irregular menstrual cycle/bleeding	genitourinary	557	7262	0.00384347	0.0715805	1.00385	0.957179	1	1
chr1.3081749.G.A	rs12745140	A	Severity	CAV	A	PRDM16	317.1	Alcoholism	mental disorders	225	7110	0.0207608	0.386768	1.02098	0.957192	1	1
chr9.133251249.A.G	rs7849280	G	Protective	CAV	G	ABO	628	Ovarian cyst	genitourinary	103	7364	-0.0088474	0.164827	0.991192	0.957193	1	1
chr1.173115604.T.G	rs17300100	G	Severity	CAV	G	-	362.2	Degeneration of macula and posterior pole of retina	sense organs	192	7725	-0.0213475	0.397751	0.978879	0.957198	1	1
chrX.15589409.C.T	rs148771870	T	interindividual clinical variability; may destabilize ACE2 protein structure	CAV-FE	T	ACE2	763	Thoracic or lumbosacral neuritis or radiculitis, unspecified	symptoms	614	7577	-9.99354	186.227	4.5694e-05	0.957203	1	1
chr1.155066988.C.T	rs114301457	T	Severity	CAV	T	EFNA4	743.11	Osteoporosis NOS	musculoskeletal	397	8648	-12.3259	229.737	4.43541e-06	0.957212	1	1
chrX.15589409.C.T	rs148771870	T	interindividual clinical variability; may destabilize ACE2 protein structure	CAV-FE	T	ACE2	741	Symptoms and disorders of the joints	musculoskeletal	597	8445	-9.93649	185.217	4.8377e-05	0.957216	1	1
chrX.15586459.TAAATC.T	rs755766792	T	Severity	CAV	T	ACE2	338	Pain	neurological	1925	6593	-10.5668	196.968	2.57573e-05	0.957216	1	1
chr3.101705614.T.C	rs11919389	C	Risk factor	CAV	C	PDCL3P4	766	Neuralgia, neuritis, and radiculitis NOS	symptoms	223	7524	0.00585475	0.109138	1.00587	0.957218	1	1
chrX.12889539.C.G	rs3853839	G	Severity; Risk factor	CAV-FE	G	TLR7	070.3	Viral hepatitis C	infectious diseases	919	5830	-0.00444521	0.0828663	0.995565	0.957219	1	1
chr14.74952741.A.G	rs2268616	G	Risk factor	CAV	G	PGF	252	Disorders of parathyroid gland	endocrine/metabolic	215	8376	-0.0149972	0.279642	0.985115	0.95723	1	1
chr4.186083346.C.T	rs121434431	T	Severity	CAV-FE	T	TLR3	782.3	Edema	symptoms	731	8077	-10.5633	196.968	2.58465e-05	0.95723	1	1
chr3.157438240.A.G	rs1840680	AG genotype)	Protective	CAV	A	PTX3	535	Gastritis and duodenitis	digestive	212	8791	-0.00583494	0.108808	0.994182	0.957233	1	1
chr17.45714244.T.C	rs113661667	C	Risk factor	CAV-FE	C	LINC02210-CRHR1	695.7	Prurigo and Lichen	dermatologic	129	7820	0.0167898	0.313119	1.01693	0.957237	1	1
chrX.15564175.T.C	rs41303171	C	Severity; Risk factor	CAV	C	ACE2	306	Other mental disorder	mental disorders	207	5870	-0.0551669	1.02916	0.946327	0.957251	1	1
chrX.15564175.T.C	rs41303171	C	Severity; Risk factor	CAV	C	ACE2	414	Other forms of chronic heart disease	circulatory system	146	8099	0.0563872	1.05218	1.05801	0.957261	1	1
chr6.31575324.G.A	rs361525	G	Severity	CAV-FE	A	TNF	724.1	Disorders of sacrum	musculoskeletal	100	8036	0.0196196	0.366106	1.01981	0.957262	1	1
chr9.21206606.C.G	rs28368148	G	Severity	CAV-FE	G	IFNA10	433	Cerebrovascular disease	circulatory system	675	8646	-12.7643	238.201	2.86111e-06	0.957265	1	1
chr9.81442264.TCAG.T	rs1826292621	T	Severity	CAV	T	-	535	Gastritis and duodenitis	digestive	213	8762	-0.00681882	0.127252	0.993204	0.957266	1	1
chr6.158608455.C.T	rs117665206	T	Severity	CAV	T	TMEM181	054	Herpes simplex	infectious diseases	342	6177	-11.7435	219.176	7.94045e-06	0.957269	1	1
chr1.155066988.C.T	rs114301457	T	Severity	CAV	T	EFNA4	706.8	Other specified diseases of sebaceous glands	dermatologic	456	7750	-10.6278	198.369	2.42332e-05	0.957273	1	1
chr4.186083346.C.T	rs121434431	T	Severity	CAV-FE	T	TLR3	278.11	Morbid obesity	endocrine/metabolic	1136	5519	-10.5516	196.968	2.61507e-05	0.957277	1	1
chr10.22439346.T.C	-	HLA-A*02:02	Protective	IP	C	HLA-A	496	Chronic airway obstruction	respiratory	626	6938	0.0137735	0.257158	1.01387	0.957285	1	1
chr13.19647239.G.A	rs191299359	A	Severity	CAV	A	MPHOSPH8	619	Noninflammatory female genital disorders	genitourinary	619	8178	-10.5495	196.968	2.62062e-05	0.957286	1	1
chr2.195519781.A.G	rs74417002	G	Severity	CAV	G	-	530.11	GERD	digestive	1810	6793	0.00428482	0.0800105	1.00429	0.957291	1	1
chr16.89196249.G.A	rs117169628	A	Severity	CAV	A	SLC22A31	433.21	Cerebral artery occlusion, with cerebral infarction	circulatory system	436	8638	-0.0131811	0.246232	0.986905	0.957309	1	1
chr4.25613313.G.A	-	HLA-A*02:02	Protective	IP	A	HLA-A	496.2	Chronic bronchitis	respiratory	263	6949	0.00633609	0.118371	1.00636	0.957312	1	1
chr21.33287378.C.T	rs8178521	T	Severity	CAV-FE	T	IL10RB	316	Substance addiction and disorders	mental disorders	570	7085	-0.00786756	0.146986	0.992163	0.957313	1	1
chr21.33287378.C.T	rs8178521	T	Severity	CAV-FE	T	IL10RB	624.9	stress incontinence, female	genitourinary	109	9147	-0.0179217	0.334826	0.982238	0.957313	1	1
chrX.15586459.TAAATC.T	rs755766792	T	Severity	CAV	T	ACE2	110.11	Dermatophytosis of nail	infectious diseases	633	7130	-9.95782	186.195	4.73557e-05	0.957349	1	1
chr13.23084699.A.G	rs1984162	G	Severity	CAV	G	-	539	Bariatric surgery	digestive	205	9313	0.00686764	0.128447	1.00689	0.95736	1	1
chr3.101705614.T.C	rs11919389	C	Risk factor	CAV	C	PDCL3P4	368	Visual disturbances	sense organs	312	8434	-0.00497396	0.0930335	0.995038	0.957362	1	1
chr17.16948873.A.G	rs34557412	G	Severity	CAV	G	TNFRSF13B	619	Noninflammatory female genital disorders	genitourinary	618	8176	-12.0614	225.61	5.77829e-06	0.957364	1	1
chr18.6461231.C.G	rs11659676	G	Severity	CAV-FE	C	RPL6P27	571.51	Cirrhosis of liver without mention of alcohol	digestive	269	7369	-0.00476589	0.0891508	0.995245	0.957366	1	1
chr16.78590128.A.G	rs72803978	A	Severity	CAV	G	WWOX	585.1	Acute renal failure	genitourinary	551	7215	-0.0167279	0.312955	0.983411	0.957372	1	1
chr10.51197961.C.A	rs7897633	A	Severity in European-Americans	CAV	C	PRKG1	296.2	Depression	mental disorders	1439	5868	0.00321094	0.0600781	1.00322	0.957376	1	1
chrX.15589409.C.T	rs148771870	T	interindividual clinical variability; may destabilize ACE2 protein structure	CAV-FE	T	ACE2	433	Cerebrovascular disease	circulatory system	675	8650	-9.9904	186.931	4.58379e-05	0.957378	1	1
chr2.74462906.CA.C	rs765427546	C	Severity	CAV	C	MOGS	465	Acute upper respiratory infections of multiple or unspecified sites	respiratory	1166	6637	-10.5254	196.968	2.68453e-05	0.957384	1	1
chrX.15589409.C.T	rs148771870	T	interindividual clinical variability; may destabilize ACE2 protein structure	CAV-FE	T	ACE2	721	Spondylosis and allied disorders	musculoskeletal	598	8036	-9.92133	185.68	4.91158e-05	0.957387	1	1
chr8.38996464.C.A	rs7840270	C	Severity	CAV-FE	A	ADAM9	250.25	Diabetes type 2 with peripheral circulatory disorders	endocrine/metabolic	323	5738	0.00560447	0.104893	1.00562	0.957389	1	1
chr13.19647239.G.A	rs191299359	A	Severity	CAV	A	MPHOSPH8	785	Abdominal pain	symptoms	1579	6259	-10.5216	196.968	2.69471e-05	0.957399	1	1
chr9.131672331.T.G	rs12551879	G	Severity	CAV	G	RAPGEF1	414	Other forms of chronic heart disease	circulatory system	146	8078	-0.0126318	0.236496	0.987448	0.957404	1	1
chr12.47879112.A.G	rs2228570	AG genotype	Severity	CAV	A	VDR	770	Myalgia and myositis unspecified	symptoms	131	8647	-0.00830651	0.15554	0.991728	0.95741	1	1
chr3.149000300.G.T	rs76488148	T	Severity	CAV	T	GYG1	401.2	Hypertensive heart and/or renal disease	circulatory system	160	4043	0.00931385	0.17444	1.00936	0.957419	1	1
chr15.100233816.G.A	rs143434383	A	Risk factor	CAV	A	ADAMTS17	269	Proteinuria	endocrine/metabolic	494	8702	-11.6602	218.494	8.63034e-06	0.95744	1	1
chr15.100233816.G.A	rs143434383	A	Risk factor	CAV	A	ADAMTS17	741.2	Stiffness of joint	musculoskeletal	399	8432	-11.5246	215.998	9.88408e-06	0.957449	1	1
chrX.15589409.C.T	rs148771870	T	interindividual clinical variability; may destabilize ACE2 protein structure	CAV-FE	T	ACE2	571	Chronic liver disease and cirrhosis	digestive	504	8120	-9.98571	187.165	4.60535e-05	0.957451	1	1
chr2.36677870.C.A	rs6714112	C	Severity	CAV	A	-	562.1	Diverticulosis	digestive	138	6796	0.00918681	0.172199	1.00923	0.957453	1	1
chr8.38996464.C.A	rs7840270	C	Severity	CAV-FE	A	ADAM9	244.4	Hypothyroidism NOS	endocrine/metabolic	422	7609	0.00485661	0.0910407	1.00487	0.957457	1	1
chr9.133251249.A.G	rs7849280	G	Protective	CAV	G	ABO	840	Sprains and strains	injuries & poisonings	115	8725	0.00817083	0.153222	1.0082	0.957472	1	1
chr13.112889041.C.T	rs9577175	T	Severity	CAV	T	ATP11A	480	Pneumonia	respiratory	400	8042	0.00575826	0.107982	1.00577	0.957472	1	1
chrX.15589409.C.T	rs148771870	T	interindividual clinical variability; may destabilize ACE2 protein structure	CAV-FE	T	ACE2	790.6	Other abnormal blood chemistry	symptoms	803	7783	-9.97519	187.069	4.65406e-05	0.957474	1	1
chr5.96909661.C.T	rs150892504	T	Severity	CAV	T	ERAP2	386.9	Dizziness and giddiness (Light-headedness and vertigo)	sense organs	696	8040	-11.7287	219.966	8.05904e-06	0.957477	1	1
chr7.22548762.C.T	rs13227460	T	Severity	CAV	T	STEAP1B	772.2	Spasm of muscle	symptoms	200	8547	0.0102761	0.192847	1.01033	0.957504	1	1
chr2.74462906.CA.C	rs765427546	C	Severity	CAV	C	MOGS	296	Mood disorders	mental disorders	1591	5870	-10.4952	196.968	2.7669e-05	0.957506	1	1
chr15.90879313.T.C	rs8039305	C	Risk factor	CAV-FE	T	FURIN	289.3	Personal history of diseases of blood and blood-forming organs	hematopoietic	205	7695	0.00706339	0.132564	1.00709	0.957507	1	1
chr11.2872637.A.G	rs10766439	A	Severity	CAV	A	-	395	Heart valve disorders	circulatory system	333	8210	0.00504845	0.0947518	1.00506	0.957508	1	1
chr12.8608014.A.G	rs11613792	A	Severity	CAV	G	AICDA	496.2	Chronic bronchitis	respiratory	249	6264	-0.00514734	0.0966107	0.994866	0.957509	1	1
chr7.117587738.G.A	rs76713772	A	Severity	CAV	A	CFTR	338	Pain	neurological	1925	6593	-10.494	196.968	2.77016e-05	0.957511	1	1
chr3.27146807.G.A	rs17317135	G	Severity	CAV	A	NEK10	695.7	Prurigo and Lichen	dermatologic	130	7846	-0.0386051	0.724602	0.962131	0.957511	1	1
chr6.12216733.A.G	rs10755709	A	Severity	CAV	G	-	395	Heart valve disorders	circulatory system	325	8126	0.00450976	0.0846572	1.00452	0.957516	1	1
chrX.15592465.T.A	rs73195521	A	Severity	CAV	A	ACE2	071.1	HIV infection, symptomatic	infectious diseases	948	6176	-10.4926	196.968	2.77405e-05	0.957516	1	1
chr12.47879112.A.G	rs2228570	AG genotype	Severity	CAV	A	VDR	365	Glaucoma	sense organs	787	7218	0.00362392	0.0680343	1.00363	0.95752	1	1
chr1.155066988.C.T	rs114301457	T	Severity	CAV	T	EFNA4	743	Osteoporosis, osteopenia and pathological fracture	musculoskeletal	472	8648	-12.4073	233.005	4.08856e-06	0.957533	1	1
chr11.611919.C.G	rs702966	C	Severity in African-Americans	CAV	C	PHRF1	369	Infection of the eye	sense organs	247	8071	-0.00489798	0.0919868	0.995114	0.957535	1	1
chr10.98166813.G.T	rs10786398	T	Severity	CAV	T	R3HCC1L	418	Nonspecific chest pain	circulatory system	1476	6685	-0.004298	0.0807572	0.995711	0.957556	1	1
chr3.157438240.A.G	rs1840680	AG genotype)	Protective	CAV	A	PTX3	433	Cerebrovascular disease	circulatory system	672	8613	-0.0034302	0.0644526	0.996576	0.957556	1	1
chr1.214663607.G.A	rs143976001	A	Severity	CAV	A	CENPF	250.22	Type 2 diabetes with renal manifestations	endocrine/metabolic	512	5987	-12.1155	227.688	5.47386e-06	0.957564	1	1
chr15.33615902.C.T	rs12593288	C	Severity	CAV	T	RYR3	415.1	Acute pulmonary heart disease	circulatory system	257	8910	0.0125293	0.235474	1.01261	0.957565	1	1
chrX.12886851.C.T	rs5743781	T	Severity; Severity for males	CAV-FE	T	TLR7	197	Chemotherapy	neoplasms	411	8513	-10.6436	200.046	2.38534e-05	0.957568	1	1
chr1.155175305.G.A	rs7528026	A	Severity	CAV	A	TRIM46	426	Cardiac conduction disorders	circulatory system	499	7063	-13.8875	261.05	9.30528e-07	0.957574	1	1
chr8.16932640.T.C	rs118072448	T	Severity	CAV	C	-	250.4	Abnormal glucose	endocrine/metabolic	699	5959	0.0128453	0.241468	1.01293	0.957575	1	1
chr2.74462906.CA.C	rs765427546	C	Severity	CAV	C	MOGS	619	Noninflammatory female genital disorders	genitourinary	619	8178	-10.4776	196.968	2.81608e-05	0.957577	1	1
chr19.35687796.G.A	rs77127536	A	Severity	CAV	A	TYMSP2	389.1	Sensorineural hearing loss	sense organs	289	8469	0.00609885	0.114698	1.00612	0.957594	1	1
chr21.41660268.A.T	rs2252109	A	Severity	CAV	A	-	536	Disorders of function of stomach	digestive	111	7932	0.00824328	0.155048	1.00828	0.9576	1	1
chr10.98166813.G.T	rs10786398	T	Severity	CAV	T	R3HCC1L	369	Infection of the eye	sense organs	244	8033	0.00959688	0.180524	1.00964	0.957604	1	1
chr4.25613313.G.A	-	HLA-A*02:02	Protective	IP	A	HLA-A	681	Superficial cellulitis and abscess	dermatologic	475	7957	-0.00467935	0.0880262	0.995332	0.957606	1	1
chr2.60480453.A.G	rs1123573	A	Severity	CAV-FE	G	BCL11A	619.4	Noninflammatory disorders of vagina	genitourinary	291	8165	0.00482399	0.0907607	1.00484	0.957612	1	1
chr2.216660263.A.C	rs2270360	A	Severity	CAV	C	IGFBP2	415.1	Acute pulmonary heart disease	circulatory system	246	8646	-0.012731	0.239538	0.98735	0.957614	1	1
chrX.15586459.TAAATC.T	rs755766792	T	Severity	CAV	T	ACE2	338.2	Chronic pain	neurological	1793	6593	-10.4651	196.968	2.85152e-05	0.957628	1	1
chr6.30887474.G.A	rs4618569	AG genotype	Severity	CAV	A	DDR1	571.51	Cirrhosis of liver without mention of alcohol	digestive	291	8112	0.00512931	0.0965465	1.00514	0.95763	1	1
chr13.112889041.C.T	rs9577175	T	Severity	CAV	T	ATP11A	565	Anal and rectal conditions	digestive	349	8551	-0.0061115	0.115094	0.993907	0.957652	1	1
chr7.117587738.G.A	rs76713772	A	Severity	CAV	A	CFTR	338.2	Chronic pain	neurological	1793	6593	-10.4576	196.968	2.87281e-05	0.957658	1	1
chr7.22548762.C.T	rs13227460	T	Severity	CAV	T	STEAP1B	244.1	Secondary hypothyroidism	endocrine/metabolic	184	7808	0.0111588	0.21019	1.01122	0.957661	1	1
chr17.42362183.A.G	rs744166	G	Risk factor; Severity	CAV	A	STAT3	443.9	Peripheral vascular disease, unspecified	circulatory system	590	7999	-0.00368286	0.0693908	0.996324	0.957673	1	1
chr8.97128242.T.C	rs7817272	C	Severity	CAV	C	CPQ	433.21	Cerebral artery occlusion, with cerebral infarction	circulatory system	436	8637	0.0038966	0.0734217	1.0039	0.957675	1	1
chrX.12888602.G.A	rs147244662	A	Severity; Severity for males	CAV-FE	A	TLR7	269	Proteinuria	endocrine/metabolic	494	8716	-10.586	199.479	2.52682e-05	0.957678	1	1
chr13.19647239.G.A	rs191299359	A	Severity	CAV	A	MPHOSPH8	278.11	Morbid obesity	endocrine/metabolic	1136	5519	-10.4499	196.968	2.89513e-05	0.957689	1	1
chr4.143996657.T.C	rs6840234	C	Protective	FCP + IP	T	GYPB	740	Osteoarthrosis	musculoskeletal	1165	5052	-0.0027628	0.0520803	0.997241	0.957693	1	1
chrX.15589409.C.T	rs148771870	T	interindividual clinical variability; may destabilize ACE2 protein structure	CAV-FE	T	ACE2	761	Cervicalgia	symptoms	591	8492	-9.91111	186.872	4.96204e-05	0.957703	1	1
chr6.31575254.G.A	rs1800629	A	Risk factor*Conflicting; Severity*Conflicting; Protective*Conflicting	CAV-FE	A	TNF	249	Secondary diabetes mellitus	endocrine/metabolic	388	5985	0.0060403	0.113895	1.00606	0.957705	1	1
chr1.109740350.G.T	rs1332018	T	Risk factor; Severity	CAV	G	GSTM3	592	Cystitis and urethritis	genitourinary	143	7659	0.0086283	0.16274	1.00867	0.957717	1	1
chr19.31533051.C.A	rs8105499	C	Severity	CAV	A	LINC02841	415.1	Acute pulmonary heart disease	circulatory system	254	8889	-0.00616726	0.116335	0.993852	0.957721	1	1
chr6.158608455.C.T	rs117665206	T	Severity	CAV	T	TMEM181	479	Other upper respiratory disease	respiratory	385	6317	-11.9941	226.291	6.18064e-06	0.95773	1	1
chr21.41470664.C.T	rs61735794	T	Risk factor	CAV	T	TMPRSS2	426	Cardiac conduction disorders	circulatory system	499	7068	-0.0281277	0.530699	0.972264	0.957731	1	1
chr6.52200448.A.G	rs13192246	G	Severity	CAV	G	-	296	Mood disorders	mental disorders	1567	5741	0.00278997	0.0526544	1.00279	0.957743	1	1
chr4.107694523.TG.T	rs70947091	T	Severity	CAV-FE	T	PAPSS1	079.9	Viremia, NOS	infectious diseases	138	6099	0.00999836	0.188698	1.01005	0.957743	1	1
chr10.89010241.T.C	rs982764	T	Severity	CAV-FE	C	FAS	174.11	Malignant neoplasm of female breast	neoplasms	247	8656	-0.00555468	0.104841	0.994461	0.957746	1	1
chr10.28606315.C.T	rs12773860	T	Severity	CAV	T	WAC	350.1	Abnormal involuntary movements	neurological	265	7801	-0.016247	0.306677	0.983884	0.95775	1	1
chr21.41509390.C.G	rs12626358	G	Possible functional consequences	FCP + IP	G	TMPRSS2	550.5	Ventral hernia	digestive	187	8675	-0.00629135	0.11878	0.993728	0.957759	1	1
chr4.186083346.C.T	rs121434431	T	Severity	CAV-FE	T	TLR3	365	Glaucoma	sense organs	837	7905	-10.4315	196.968	2.94893e-05	0.957763	1	1
chr10.36988942.A.G	rs2091431	G	Severity	CAV	A	-	512.8	Cough	respiratory	1307	5094	-0.00298836	0.0564273	0.997016	0.957764	1	1
chr17.27660155.T.C	rs117217714	C	Severity	CAV	C	NOS2P1	619	Noninflammatory female genital disorders	genitourinary	619	8164	-12.7802	241.353	2.81601e-06	0.95777	1	1
chr15.100233816.G.A	rs143434383	A	Risk factor	CAV	A	ADAMTS17	428.1	Congestive heart failure (CHF) NOS	circulatory system	370	8102	-11.5109	217.466	1.002e-05	0.957786	1	1
chr1.205208489.G.A	rs11240388	G	Severity	CAV-FE	A	DSTYK	707.2	Chronic ulcer of leg or foot	dermatologic	241	9045	0.00676463	0.127804	1.00679	0.957788	1	1
chr2.74462906.CA.C	rs765427546	C	Severity	CAV	C	MOGS	278.11	Morbid obesity	endocrine/metabolic	1136	5519	-10.4246	196.968	2.96922e-05	0.957791	1	1
chr15.100233816.G.A	rs143434383	A	Risk factor	CAV	A	ADAMTS17	276.13	Hyperpotassemia	endocrine/metabolic	344	8010	-11.5923	219.074	9.2372e-06	0.9578	1	1
chr6.30887474.G.A	rs4618569	AG genotype	Severity	CAV	A	DDR1	289.4	Lymphadenitis	hematopoietic	154	8202	0.00682613	0.129011	1.00685	0.957803	1	1
chr2.181488719.A.C	rs2034831	C	Severity	CAV	C	ITGA4	497	Bronchitis	respiratory	164	6928	-0.0247122	0.467079	0.975591	0.957805	1	1
chr1.244873270.T.C	rs12130553	C	Severity	CAV	T	-	532	Dysphagia	digestive	250	5309	-0.00710522	0.134321	0.99292	0.957814	1	1
chrX.15589409.C.T	rs148771870	T	interindividual clinical variability; may destabilize ACE2 protein structure	CAV-FE	T	ACE2	339	Other headache syndromes	neurological	537	8013	-9.76553	184.634	5.73961e-05	0.957819	1	1
chr2.195519781.A.G	rs74417002	G	Severity	CAV	G	-	596.5	Functional disorders of bladder	genitourinary	155	9193	0.0127038	0.240199	1.01278	0.957821	1	1
chr19.50259161.A.G	rs1651553	G	Severity	CAV	A	MYH14	260.6	Anorexia	endocrine/metabolic	119	5749	-0.00766426	0.144914	0.992365	0.957821	1	1
chr6.12216733.A.G	rs10755709	A	Severity	CAV	G	-	771	Musculoskeletal symptoms referable to limbs	symptoms	421	7705	-0.00395451	0.074772	0.996053	0.957821	1	1
chr10.130802064.T.G	rs12253652	G	Severity	CAV	G	-	475	Chronic sinusitis	respiratory	458	6016	-0.00456636	0.0863669	0.995444	0.957834	1	1
chr15.60845514.G.A	rs17303202	A	Risk factor; Severity	CAV-FE	A	RORA	792.1	Papanicolaou smear of cervix or vagina with atypical squamous cells	genitourinary	119	8244	-0.00833893	0.157723	0.991696	0.957835	1	1
chr22.22210343.A.T	rs5757427	T	Severity	CAV	A	IGLV10-54	110.1	Dermatophytosis	infectious diseases	660	4899	-0.00455744	0.0862317	0.995453	0.957851	1	1
chr6.160731787.C.T	rs4252128	T	Potential functional effect on protein	FCP + IP	T	PLG	465	Acute upper respiratory infections of multiple or unspecified sites	respiratory	1163	6617	0.0094559	0.178945	1.0095	0.957857	1	1
chrX.15589409.C.T	rs148771870	T	interindividual clinical variability; may destabilize ACE2 protein structure	CAV-FE	T	ACE2	721.1	Spondylosis without myelopathy	musculoskeletal	546	8036	-9.80721	185.603	5.5053e-05	0.957859	1	1
chr4.186083346.C.T	rs121434431	T	Severity	CAV-FE	T	TLR3	443.9	Peripheral vascular disease, unspecified	circulatory system	593	8027	-10.4063	196.968	3.02404e-05	0.957865	1	1
chr2.216660263.A.C	rs2270360	A	Severity	CAV	C	IGFBP2	038	Septicemia	infectious diseases	110	8109	-0.0172308	0.326195	0.982917	0.957872	1	1
chr7.117587738.G.A	rs76713772	A	Severity	CAV	A	CFTR	495	Asthma	respiratory	1525	6966	-10.4045	196.968	3.02951e-05	0.957873	1	1
chr4.186083346.C.T	rs121434431	T	Severity	CAV-FE	T	TLR3	280	Iron deficiency anemias	hematopoietic	922	6210	-10.402	196.968	3.03703e-05	0.957883	1	1
chr4.186083346.C.T	rs121434431	T	Severity	CAV-FE	T	TLR3	366.2	Senile cataract	sense organs	603	8132	-10.4017	196.968	3.03823e-05	0.957884	1	1
chr17.16948873.A.G	rs34557412	G	Severity	CAV	G	TNFRSF13B	197	Chemotherapy	neoplasms	411	8512	-11.5827	219.36	9.32568e-06	0.957889	1	1
chr7.117587738.G.A	rs76713772	A	Severity	CAV	A	CFTR	278.11	Morbid obesity	endocrine/metabolic	1136	5519	-10.3999	196.968	3.04351e-05	0.957891	1	1
chr6.158608455.C.T	rs117665206	T	Severity	CAV	T	TMEM181	276.13	Hyperpotassemia	endocrine/metabolic	343	8022	0.0551601	1.0448	1.05671	0.957895	1	1
chr9.21131628.G.C	rs12236000	G	Severity	CAV	C	-	250.1	Type 1 diabetes	endocrine/metabolic	127	5921	0.0115601	0.218981	1.01163	0.957899	1	1
chr6.45737076.T.A	rs16873740	A	Severity	CAV	A	-	480	Pneumonia	respiratory	401	8086	-0.00482805	0.0914572	0.995184	0.957899	1	1
chr10.52771475.C.T	rs1800450	T	Severity	CAV	T	MBL2	592	Cystitis and urethritis	genitourinary	144	7661	-0.018404	0.348663	0.981764	0.957904	1	1
chr6.52236941.T.C	rs763780	C	Protective	FCP	C	IL17F	443	Peripheral vascular disease	circulatory system	784	8027	0.0051752	0.0980721	1.00519	0.957916	1	1
chrX.15581240.G.A	rs147464721	A	Severity	CAV	A	ACE2	389.1	Sensorineural hearing loss	sense organs	292	8549	-13.0801	247.913	2.0863e-06	0.957922	1	1
chr3.157438240.A.G	rs1840680	AG genotype)	Protective	CAV	A	PTX3	070.2	Viral hepatitis B	infectious diseases	199	6153	0.00616246	0.116821	1.00618	0.95793	1	1
chr1.230710048.A.G	rs699	G	Severity	CAV	A	AGT	287	Purpura and other hemorrhagic conditions	hematopoietic	200	8759	0.00758289	0.143762	1.00761	0.957934	1	1
chrX.15586459.TAAATC.T	rs755766792	T	Severity	CAV	T	ACE2	279.7	Other immunological findings	endocrine/metabolic	520	8720	-9.83978	186.565	5.32891e-05	0.957938	1	1
chrX.12886851.C.T	rs5743781	T	Severity; Severity for males	CAV-FE	T	TLR7	428.3	Heart failure with reduced EF [Systolic or combined heart failure]	circulatory system	415	8113	-11.108	210.616	1.49917e-05	0.957939	1	1
chr12.6845711.C.T	rs5443	T	protective	CAV	C	CDCA3	782.3	Edema	symptoms	731	8076	-0.00354964	0.0673097	0.996457	0.957942	1	1
chr11.784340.C.G	rs7104929	G	Severity	CAV-FE	G	-	269	Proteinuria	endocrine/metabolic	487	8616	0.00508134	0.0963629	1.00509	0.957946	1	1
chr14.80203237.T.C	rs225014	C	Severity	CAV	C	DIO2	619.4	Noninflammatory disorders of vagina	genitourinary	282	7774	0.00477936	0.0906405	1.00479	0.957948	1	1
chr15.33615902.C.T	rs12593288	C	Severity	CAV	T	RYR3	930	Allergic reaction to food	injuries & poisonings	146	7439	-0.0151221	0.286803	0.984992	0.95795	1	1
chr12.47902438.G.T	rs11574024	T	Severity	CAV	T	VDR	550.5	Ventral hernia	digestive	191	8897	-0.0227554	0.431583	0.977502	0.957951	1	1
chr21.33252612.A.G	rs2236757	A	Severity	CAV-FE	A	IFNAR2	418	Nonspecific chest pain	circulatory system	1416	6319	0.00271821	0.0515721	1.00272	0.957965	1	1
chrX.12886851.C.T	rs5743781	T	Severity; Severity for males	CAV-FE	T	TLR7	687.1	Rash and other nonspecific skin eruption	dermatologic	727	6843	-11.2991	214.424	1.23846e-05	0.957975	1	1
chr9.78543197.A.G	rs7027911	A	Severity	CAV	G	-	592.11	Acute cystitis	genitourinary	108	7650	0.0102677	0.194874	1.01032	0.95798	1	1
chrX.15586459.TAAATC.T	rs755766792	T	Severity	CAV	T	ACE2	366.2	Senile cataract	sense organs	603	8132	-9.65524	183.265	6.4089e-05	0.957983	1	1
chr4.186083346.C.T	rs121434431	T	Severity	CAV-FE	T	TLR3	495	Asthma	respiratory	1525	6966	-10.377	196.968	3.1142e-05	0.957984	1	1
chr9.21131628.G.C	rs12236000	G	Severity	CAV	C	-	300.1	Anxiety disorder	mental disorders	835	5810	-0.00482154	0.091523	0.99519	0.957986	1	1
chr5.96909661.C.T	rs150892504	T	Severity	CAV	T	ERAP2	411	Ischemic Heart Disease	circulatory system	1028	8096	-12.0859	229.427	5.63851e-06	0.957988	1	1
chr1.173115604.T.G	rs17300100	G	Severity	CAV	G	-	270	Disorders of protein plasma/amino-acid transport and metabolism	endocrine/metabolic	134	8632	0.0273705	0.519656	1.02775	0.957994	1	1
chr2.181488719.A.C	rs2034831	C	Severity	CAV	C	ITGA4	475.9	Postnasal drip	respiratory	221	6283	-0.0193716	0.367804	0.980815	0.957996	1	1
chr2.6013310.G.A	rs73910904	A	Risk factor	CAV	A	-	427.6	Premature beats	circulatory system	116	7051	-0.0207251	0.393511	0.979488	0.957997	1	1
chr4.67963489.G.A	rs6552134	G	Possible functional consequences	FCP + IP	A	TMPRSS11A	512.1	Wheezing	respiratory	112	5072	-0.00868378	0.164881	0.991354	0.957997	1	1
chr2.45584979.T.C	-	HLA-A*02:02	Protective	IP	T	HLA-A	714	Rheumatoid arthritis and other inflammatory polyarthropathies	musculoskeletal	257	8826	0.00493756	0.093757	1.00495	0.958	1	1
chr19.50259161.A.G	rs1651553	G	Severity	CAV	A	MYH14	476	Allergic rhinitis	respiratory	1100	6081	-0.00273643	0.051965	0.997267	0.958004	1	1
chr2.196087686.G.A	rs2176724	A	Severity	CAV	A	-	798	Malaise and fatigue	symptoms	1088	7245	0.00260982	0.0495651	1.00261	0.958007	1	1
chr16.57636629.G.A	rs7499679	A	Severity	CAV	A	ADGRG1	153.3	Malignant neoplasm of rectum, rectosigmoid junction, and anus	neoplasms	218	8036	-0.00525244	0.0997652	0.994761	0.958012	1	1
chr22.49281538.G.A	rs62220604	G	Severity	CAV	A	-	287	Purpura and other hemorrhagic conditions	hematopoietic	197	8577	0.0131068	0.248956	1.01319	0.958013	1	1
chr8.38963809.A.G	rs10808999	G	Severity	CAV	A	PLEKHA2	681	Superficial cellulitis and abscess	dermatologic	475	7973	0.0096601	0.183519	1.00971	0.95802	1	1
chr2.45584979.T.C	-	HLA-A*02:02	Protective	IP	T	HLA-A	455	Hemorrhoids	circulatory system	300	7697	-0.00456574	0.0867423	0.995445	0.958022	1	1
chr5.96909661.C.T	rs150892504	T	Severity	CAV	T	ERAP2	443	Peripheral vascular disease	circulatory system	784	8024	-11.7021	222.399	8.27634e-06	0.958037	1	1
chr11.88436431.C.T	rs72953026	T	Severity	CAV-FE	T	-	366.2	Senile cataract	sense organs	603	8104	-0.00980718	0.18643	0.990241	0.958047	1	1
chr2.74462906.CA.C	rs765427546	C	Severity	CAV	C	MOGS	300	Anxiety disorders	mental disorders	1042	5870	-10.3613	196.968	3.16344e-05	0.958048	1	1
chr20.50172836.A.G	rs6122883	G	Severity	CAV-FE	G	LINC01273	600	Hyperplasia of prostate	genitourinary	448	8554	-0.00602232	0.114502	0.993996	0.958054	1	1
chr17.16948873.A.G	rs34557412	G	Severity	CAV	G	TNFRSF13B	275	Disorders of mineral metabolism	endocrine/metabolic	382	8962	-11.4104	216.973	1.10801e-05	0.95806	1	1
chr14.55263686.C.T	rs10140801	T	Severity	CAV-FE	C	FBXO34-AS1	300.9	Posttraumatic stress disorder	mental disorders	122	5787	0.00929785	0.176814	1.00934	0.958062	1	1
chrX.15599938.A.G	rs2106809	G	Severity	CAV	G	ACE2	727	Other disorders of synovium, tendon, and bursa	musculoskeletal	371	6826	0.00686962	0.130658	1.00689	0.958069	1	1
chr2.216660263.A.C	rs2270360	A	Severity	CAV	C	IGFBP2	483	Acute bronchitis and bronchiolitis	respiratory	113	7749	0.0169848	0.323081	1.01713	0.958073	1	1
chr4.186083346.C.T	rs121434431	T	Severity	CAV-FE	T	TLR3	476	Allergic rhinitis	respiratory	1147	6319	-10.3532	196.968	3.18901e-05	0.95808	1	1
chr19.52830722.G.A	rs10411226	G	Severity	CAV	G	ZNF28	626.1	Irregular menstrual cycle/bleeding	genitourinary	459	5643	-0.00426827	0.0812144	0.995741	0.958086	1	1
chr7.117559590.ATCT.A	rs113993960	A	Severity	CAV	A	CFTR	250.25	Diabetes type 2 with peripheral circulatory disorders	endocrine/metabolic	336	5982	-12.9262	245.964	2.43347e-06	0.958088	1	1
chrX.12886851.C.T	rs5743781	T	Severity; Severity for males	CAV-FE	T	TLR7	496	Chronic airway obstruction	respiratory	626	6966	-11.8435	225.364	7.18528e-06	0.958088	1	1
chr5.142872984.C.T	rs10039856	C	Severity	CAV	T	ARHGAP26	569	Other disorders of intestine	digestive	197	8490	0.00560358	0.106659	1.00562	0.9581	1	1
chrX.12886851.C.T	rs5743781	T	Severity; Severity for males	CAV-FE	T	TLR7	278.11	Morbid obesity	endocrine/metabolic	1134	5518	-11.961	227.676	6.38867e-06	0.958102	1	1
chrX.15566297.A.G	rs4646179	G	Severity	CAV	G	ACE2	571.5	Other chronic nonalcoholic liver disease	digestive	486	8088	0.00809695	0.154153	1.00813	0.95811	1	1
chr2.195994321.C.T	rs191631470	T	Severity	CAV	T	DNAH7	789	Nausea and vomiting	symptoms	483	8379	-12.5935	239.781	3.39406e-06	0.958114	1	1
chr15.100233816.G.A	rs143434383	A	Risk factor	CAV	A	ADAMTS17	428.3	Heart failure with reduced EF [Systolic or combined heart failure]	circulatory system	414	8102	-11.493	218.829	1.02016e-05	0.958114	1	1
chr15.34253720.A.G	rs2705343	G	Severity	CAV-FE	G	SLC12A6	564	Functional digestive disorders	digestive	215	6833	-0.00762376	0.145159	0.992405	0.958114	1	1
chr11.71456403.G.T	rs12785878	G	Severity	CAV	T	NADSYN1	327.41	Organic or persistent insomnia	neurological	151	7394	-0.00782102	0.148924	0.992209	0.958117	1	1
chr8.124324323.T.C	rs72711165	C	Severity	CAV-FE	C	TMEM65	611.1	Abnormal mammogram	genitourinary	489	7947	-0.00978281	0.186325	0.990265	0.958127	1	1
chrX.12886851.C.T	rs5743781	T	Severity; Severity for males	CAV-FE	T	TLR7	375.1	Dry eyes	sense organs	452	7965	-10.9529	208.621	1.75065e-05	0.958129	1	1
chr22.43928847.C.G	rs738409	G	Protective*Conflicting; Severity*Conflicting	CAV	G	PNPLA3	687.1	Rash and other nonspecific skin eruption	dermatologic	726	6754	0.00424686	0.0808935	1.00426	0.958131	1	1
chr10.22439346.T.C	-	HLA-A*02:02	Protective	IP	C	HLA-A	165	Cancer within the respiratory system	neoplasms	105	9455	-0.0317467	0.604924	0.968752	0.958146	1	1
chr10.22439346.T.C	-	HLA-A*02:02	Protective	IP	C	HLA-A	165.1	Cancer of bronchus; lung	neoplasms	105	9455	-0.0317467	0.604924	0.968752	0.958146	1	1
chr17.27263807.T.C	rs60811869	C	Severity	CAV	C	-	251.1	Hypoglycemia	endocrine/metabolic	102	5528	-0.0243095	0.463246	0.975984	0.958149	1	1
chrX.15589409.C.T	rs148771870	T	interindividual clinical variability; may destabilize ACE2 protein structure	CAV-FE	T	ACE2	764	Sciatica	symptoms	591	7577	-9.67898	184.475	6.25852e-05	0.958156	1	1
chr6.32623820.T.C	rs9271609	T	Severity	CAV	C	HLA-DQA1	427	Cardiac dysrhythmias	circulatory system	1236	7069	0.00289859	0.055247	1.0029	0.958157	1	1
chr12.106231175.T.A	rs12823094	A	Severity	CAV	A	-	743.1	Osteoporosis	musculoskeletal	386	8350	0.00911179	0.173673	1.00915	0.958158	1	1
chr4.186083346.C.T	rs121434431	T	Severity	CAV-FE	T	TLR3	318	Tobacco use disorder	mental disorders	1418	7161	-10.3324	196.968	3.25618e-05	0.958164	1	1
chr8.16932640.T.C	rs118072448	T	Severity	CAV	C	-	610	Benign mammary dysplasias	genitourinary	131	7919	-0.0308531	0.588223	0.969618	0.958169	1	1
chr11.784340.C.G	rs7104929	G	Severity	CAV-FE	G	-	443.7	Peripheral angiopathy in diseases classified elsewhere	circulatory system	282	7925	0.00670103	0.127775	1.00672	0.958175	1	1
chr11.784340.C.G	rs7104929	G	Severity	CAV-FE	G	-	365.1	Open-angle glaucoma	sense organs	102	7809	0.0104853	0.199944	1.01054	0.958177	1	1
chr2.195519781.A.G	rs74417002	G	Severity	CAV	G	-	695.7	Prurigo and Lichen	dermatologic	130	7864	-0.0137185	0.261656	0.986375	0.958186	1	1
chr16.78590128.A.G	rs72803978	A	Severity	CAV	G	WWOX	350.1	Abnormal involuntary movements	neurological	264	7835	0.0224297	0.427906	1.02268	0.958196	1	1
chr5.77379593.G.A	rs7715119	A	Severity	CAV-FE	A	PDE8B	296.22	Major depressive disorder	mental disorders	1385	5726	0.00283539	0.0540993	1.00284	0.958201	1	1
chr2.74462906.CA.C	rs765427546	C	Severity	CAV	C	MOGS	476	Allergic rhinitis	respiratory	1147	6319	-10.3212	196.968	3.29278e-05	0.95821	1	1
chr6.158608455.C.T	rs117665206	T	Severity	CAV	T	TMEM181	340	Migraine	neurological	391	8011	-11.3584	216.848	1.16708e-05	0.958226	1	1
chr7.107967457.C.T	rs2237698	T	Severity	CAV	T	LAMB1	532	Dysphagia	digestive	302	6794	0.00862242	0.164624	1.00866	0.958229	1	1
chr15.100233816.G.A	rs143434383	A	Risk factor	CAV	A	ADAMTS17	735	Acquired foot deformities	musculoskeletal	342	8518	-11.3635	216.981	1.16121e-05	0.958233	1	1
chr17.45714244.T.C	rs113661667	C	Risk factor	CAV-FE	C	LINC02210-CRHR1	687.4	Disturbance of skin sensation	dermatologic	488	6794	-0.0089202	0.170346	0.991119	0.958238	1	1
chrX.15592465.T.A	rs73195521	A	Severity	CAV	A	ACE2	070	Viral hepatitis	infectious diseases	1122	6176	-10.3139	196.968	3.31704e-05	0.958239	1	1
chr1.155175305.G.A	rs7528026	A	Severity	CAV	A	TRIM46	250.24	Type 2 diabetes with neurological manifestations	endocrine/metabolic	465	5981	0.0235446	0.449689	1.02382	0.958244	1	1
chr2.195994321.C.T	rs191631470	T	Severity	CAV	T	DNAH7	241.2	Nontoxic multinodular goiter	endocrine/metabolic	271	7920	-0.0542622	1.03654	0.947184	0.95825	1	1
chr4.186082920.C.T	rs3775291	T	Risk factor; Severity	CAV-FE	T	TLR3	136	Other infectious and parasitic diseases	infectious diseases	134	8968	-0.0132354	0.252832	0.986852	0.958251	1	1
chr4.186083346.C.T	rs121434431	T	Severity	CAV-FE	T	TLR3	428	Congestive heart failure; nonhypertensive	circulatory system	694	8115	-10.31	196.968	3.33e-05	0.958255	1	1
chr2.162267541.C.T	rs1990760	T	Risk factor; Severity	CAV	T	IFIH1	270	Disorders of protein plasma/amino-acid transport and metabolism	endocrine/metabolic	134	8686	-0.0091124	0.174093	0.990929	0.958256	1	1
chr3.141689849.A.G	rs6440031	G	Severity	CAV	A	LINC02618	296.22	Major depressive disorder	mental disorders	1290	5257	0.00703979	0.134506	1.00706	0.958259	1	1
chr14.74952741.A.G	rs2268616	G	Risk factor	CAV	G	PGF	277	Other disorders of metabolism	endocrine/metabolic	280	8700	0.0128831	0.246153	1.01297	0.95826	1	1
chr6.52236941.T.C	rs763780	C	Protective	FCP	C	IL17F	367.1	Myopia	sense organs	101	8155	0.0134701	0.257412	1.01356	0.958267	1	1
chr2.74462906.CA.C	rs765427546	C	Severity	CAV	C	MOGS	296.2	Depression	mental disorders	1440	5870	-10.3069	196.968	3.3403e-05	0.958268	1	1
chr15.100233816.G.A	rs143434383	A	Risk factor	CAV	A	ADAMTS17	721	Spondylosis and allied disorders	musculoskeletal	598	8024	-11.9669	228.72	6.35103e-06	0.958273	1	1
chr9.4329170.T.C	rs3895472	C	Severity	CAV	T	GLIS3	272	Disorders of lipoid metabolism	endocrine/metabolic	3287	5557	-0.00237635	0.0454194	0.997626	0.958274	1	1
chr21.41465921.C.T	rs62217525	C	Possible functional consequences	FCP + IP	T	TMPRSS2	443.9	Peripheral vascular disease, unspecified	circulatory system	591	7989	0.0192	0.366973	1.01939	0.958274	1	1
chr7.117587738.G.A	rs76713772	A	Severity	CAV	A	CFTR	389.1	Sensorineural hearing loss	sense organs	293	8562	16.9833	324.744	2.37557e+07	0.958292	1	1
chrX.15566297.A.G	rs4646179	G	Severity	CAV	G	ACE2	395.2	Nonrheumatic aortic valve disorders	circulatory system	169	8487	-0.0130448	0.249475	0.98704	0.958299	1	1
chrX.15600835.T.C	rs4646116	C	Risk factor	FCP + IP	C	ACE2	350.2	Abnormality of gait	neurological	875	7856	-12.4628	238.348	3.8679e-06	0.958299	1	1
chr9.87724615.A.G	rs3128509	A;G	Possible functional consequences	FCP + IP	A	CTSL	250.25	Diabetes type 2 with peripheral circulatory disorders	endocrine/metabolic	331	5825	-0.00595906	0.113981	0.994059	0.958305	1	1
chr14.94566450.G.A	rs2093266	A	Risk factor for acute kidney injury	CAV	A	SERPINA4	452	Other venous embolism and thrombosis	circulatory system	358	7700	0.00486054	0.0929709	1.00487	0.958305	1	1
chr17.16948873.A.G	rs34557412	G	Severity	CAV	G	TNFRSF13B	681	Superficial cellulitis and abscess	dermatologic	475	7974	-11.8463	226.598	7.1647e-06	0.958306	1	1
chr15.60902209.A.G	rs4774377	G	Risk factor	CAV-FE	G	RORA	594.1	Calculus of kidney	genitourinary	205	8953	0.00601296	0.115021	1.00603	0.958308	1	1
chr14.35401887.C.T	rs696	CC genotype	Severity	CAV	C	NFKBIA	338.1	Acute pain	neurological	284	6523	-0.00471184	0.0901549	0.995299	0.958318	1	1
chr15.100233816.G.A	rs143434383	A	Risk factor	CAV	A	ADAMTS17	433.21	Cerebral artery occlusion, with cerebral infarction	circulatory system	436	8637	-11.3369	216.923	1.1925e-05	0.95832	1	1
chr7.117587738.G.A	rs76713772	A	Severity	CAV	A	CFTR	514	Abnormal findings examination of lungs	respiratory	263	8824	16.9713	324.744	2.34717e+07	0.958321	1	1
chr13.23084699.A.G	rs1984162	G	Severity	CAV	G	-	573.7	Abnormal results of function study of liver	digestive	151	8083	-0.00775007	0.148317	0.99228	0.958327	1	1
chrX.15589409.C.T	rs148771870	T	interindividual clinical variability; may destabilize ACE2 protein structure	CAV-FE	T	ACE2	443.9	Peripheral vascular disease, unspecified	circulatory system	593	8027	-9.75931	186.778	5.77544e-05	0.958329	1	1
chrX.15564175.T.C	rs41303171	C	Severity; Risk factor	CAV	C	ACE2	345	Epilepsy, recurrent seizures, convulsions	neurological	311	8406	-12.3401	236.205	4.37289e-06	0.958335	1	1
chr14.74952741.A.G	rs2268616	G	Risk factor	CAV	G	PGF	078	Viral warts & HPV	infectious diseases	324	6053	0.0120328	0.23034	1.01211	0.958338	1	1
chr15.100233816.G.A	rs143434383	A	Risk factor	CAV	A	ADAMTS17	433.2	Occlusion of cerebral arteries	circulatory system	443	8637	-11.3474	217.251	1.17996e-05	0.958344	1	1
chr2.195519781.A.G	rs74417002	G	Severity	CAV	G	-	185	Cancer of prostate	neoplasms	199	8658	0.0123537	0.236534	1.01243	0.958347	1	1
chrX.12885540.A.T	rs179008	T	Severity; Risk factor	CAV	T	TLR7	565	Anal and rectal conditions	digestive	344	8393	-0.00753879	0.144368	0.99249	0.958354	1	1
chr22.43928847.C.G	rs738409	G	Protective*Conflicting; Severity*Conflicting	CAV	G	PNPLA3	600	Hyperplasia of prostate	genitourinary	451	8586	-0.00603724	0.115616	0.993981	0.958355	1	1
chr1.173115604.T.G	rs17300100	G	Severity	CAV	G	-	600	Hyperplasia of prostate	genitourinary	452	8602	0.0170569	0.326691	1.0172	0.95836	1	1
chr6.6924962.A.C	rs6933436	C	Severity	CAV	C	-	700	Corns and callosities	dermatologic	180	8151	-0.00647091	0.123942	0.99355	0.958362	1	1
chr11.2872637.A.G	rs10766439	A	Severity	CAV	A	-	367.1	Myopia	sense organs	100	7857	0.00872136	0.167073	1.00876	0.958369	1	1
chrX.15564175.T.C	rs41303171	C	Severity; Risk factor	CAV	C	ACE2	599.4	Urinary incontinence	genitourinary	413	6876	-13.0643	250.27	2.11956e-06	0.958369	1	1
chr11.14893332.A.G	rs10741657	G	Severity	CAV	A	CYP2R1	327.41	Organic or persistent insomnia	neurological	151	7395	-0.00699833	0.134074	0.993026	0.958371	1	1
chr5.96909661.C.T	rs150892504	T	Severity	CAV	T	ERAP2	411.4	Coronary atherosclerosis	circulatory system	922	8096	-11.9616	229.251	6.38495e-06	0.958388	1	1
chr2.74462906.CA.C	rs765427546	C	Severity	CAV	C	MOGS	296.22	Major depressive disorder	mental disorders	1413	5870	-10.2763	196.968	3.44389e-05	0.958391	1	1
chr15.60902209.A.G	rs4774377	G	Risk factor	CAV-FE	G	RORA	427.7	Tachycardia NOS	circulatory system	192	6880	-0.00626278	0.120143	0.993757	0.958427	1	1
chr12.47903511.T.C	rs11574018	C	Severity	CAV	C	VDR	278.11	Morbid obesity	endocrine/metabolic	1136	5519	-12.2573	235.205	4.75051e-06	0.958439	1	1
chr7.22548762.C.T	rs13227460	T	Severity	CAV	T	STEAP1B	743	Osteoporosis, osteopenia and pathological fracture	musculoskeletal	468	8517	-0.00716141	0.137455	0.992864	0.958449	1	1
chr17.45714244.T.C	rs113661667	C	Risk factor	CAV-FE	C	LINC02210-CRHR1	362.2	Degeneration of macula and posterior pole of retina	sense organs	193	7731	-0.0135781	0.260638	0.986514	0.958453	1	1
chr21.41470664.C.T	rs61735794	T	Risk factor	CAV	T	TMPRSS2	789	Nausea and vomiting	symptoms	483	8388	-0.0271129	0.520467	0.973251	0.958454	1	1
chr1.214663607.G.A	rs143976001	A	Severity	CAV	A	CENPF	351	Other peripheral nerve disorders	neurological	358	8445	0.0544628	1.04559	1.05597	0.958458	1	1
chr4.111691870.C.T	rs112641600	C	Severity	CAV	T	-	395.1	Nonrheumatic mitral valve disorders	circulatory system	149	8408	0.0137393	0.26384	1.01383	0.95847	1	1
chr17.27660155.T.C	rs117217714	C	Severity	CAV	C	NOS2P1	250.24	Type 2 diabetes with neurological manifestations	endocrine/metabolic	466	5982	-12.0845	232.134	5.64627e-06	0.958482	1	1
chr4.186083346.C.T	rs121434431	T	Severity	CAV-FE	T	TLR3	386.9	Dizziness and giddiness (Light-headedness and vertigo)	sense organs	697	8042	-10.2532	196.968	3.5244e-05	0.958485	1	1
chr7.117559590.ATCT.A	rs113993960	A	Severity	CAV	A	CFTR	585.34	Chronic Kidney Disease, Stage IV	genitourinary	350	7225	-12.5817	241.734	3.43436e-06	0.958491	1	1
chr2.74462906.CA.C	rs765427546	C	Severity	CAV	C	MOGS	594.1	Calculus of kidney	genitourinary	209	9199	16.9016	324.744	2.1892e+07	0.958492	1	1
chr10.130802064.T.G	rs12253652	G	Severity	CAV	G	-	180.3	Cervical intraepithelial neoplasia [CIN] [Cervical dysplasia]	neoplasms	118	7868	-0.00856168	0.164504	0.991475	0.958493	1	1
chr4.106022043.T.C	rs11729561	T	Severity	CAV	C	-	443	Peripheral vascular disease	circulatory system	770	7851	-0.00661969	0.127226	0.993402	0.958504	1	1
chrX.15589409.C.T	rs148771870	T	interindividual clinical variability; may destabilize ACE2 protein structure	CAV-FE	T	ACE2	939	Atopic/contact dermatitis due to other or unspecified	dermatologic	651	7562	-9.73942	187.208	5.89148e-05	0.958509	1	1
chr1.31151182.G.C	rs12083278	C	Severity	CAV	G	-	550.5	Ventral hernia	digestive	186	8363	0.00700233	0.134603	1.00703	0.958511	1	1
chr4.186083346.C.T	rs121434431	T	Severity	CAV-FE	T	TLR3	585.1	Acute renal failure	genitourinary	554	7234	-10.2462	196.968	3.54904e-05	0.958513	1	1
chr11.114726432.A.T	rs1712779	T	Severity	CAV-FE	T	-	433	Cerebrovascular disease	circulatory system	675	8636	0.00402578	0.077398	1.00403	0.958518	1	1
chr5.96909661.C.T	rs150892504	T	Severity	CAV	T	ERAP2	550	Abdominal hernia	digestive	484	8907	-11.7241	225.452	8.09604e-06	0.958527	1	1
chr11.71456403.G.T	rs12785878	G	Severity	CAV	T	NADSYN1	427.21	Atrial fibrillation	circulatory system	335	7067	0.00535433	0.102975	1.00537	0.958531	1	1
chr5.124614711.G.T	rs4240376	G	Severity	CAV	T	-	585.33	Chronic Kidney Disease, Stage III	genitourinary	115	7219	0.0105056	0.202064	1.01056	0.958536	1	1
chr4.186083346.C.T	rs121434431	T	Severity	CAV-FE	T	TLR3	280.1	Iron deficiency anemias, unspecified or not due to blood loss	hematopoietic	748	6210	-10.2401	196.968	3.5711e-05	0.958538	1	1
chr5.77379593.G.A	rs7715119	A	Severity	CAV-FE	A	PDE8B	292.3	Memory loss	mental disorders	198	8276	-0.00680327	0.130873	0.99322	0.958542	1	1
chr7.117587738.G.A	rs76713772	A	Severity	CAV	A	CFTR	395.1	Nonrheumatic mitral valve disorders	circulatory system	151	8523	16.8813	324.744	2.14524e+07	0.958542	1	1
chrX.12886851.C.T	rs5743781	T	Severity; Severity for males	CAV-FE	T	TLR7	571	Chronic liver disease and cirrhosis	digestive	504	8117	-11.1433	214.411	1.44722e-05	0.958551	1	1
chrX.15564175.T.C	rs41303171	C	Severity; Risk factor	CAV	C	ACE2	340	Migraine	neurological	391	8013	-12.6606	243.625	3.17368e-06	0.958555	1	1
chr4.67963489.G.A	rs6552134	G	Possible functional consequences	FCP + IP	A	TMPRSS11A	443.9	Peripheral vascular disease, unspecified	circulatory system	581	7841	-0.00412161	0.0793205	0.995887	0.958559	1	1
chr11.14893332.A.G	rs10741657	G	Severity	CAV	A	CYP2R1	375.1	Dry eyes	sense organs	453	7964	0.00409909	0.0789077	1.00411	0.95857	1	1
chr1.12192898.T.G	rs1061622	T	Severity	CAV-FE	G	TNFRSF1B	414	Other forms of chronic heart disease	circulatory system	145	8082	-0.00764052	0.147092	0.992389	0.958573	1	1
chr16.85959043.C.T	rs12444486	C	Severity in African-Americans	CAV	C	-	244.1	Secondary hypothyroidism	endocrine/metabolic	176	7431	-0.0056978	0.1097	0.994318	0.958576	1	1
chr7.117587738.G.A	rs76713772	A	Severity	CAV	A	CFTR	709	Diffuse diseases of connective tissue	dermatologic	141	7790	16.8668	324.744	2.11417e+07	0.958578	1	1
chr11.88824823.A.G	rs10831496	G	Severity	CAV-FE	A	GRM5	512.8	Cough	respiratory	1325	5195	0.0030287	0.0583275	1.00303	0.958588	1	1
chr11.320772.A.G	rs12252	G	Severity; Risk factor	CAV	G	IFITM3	415.11	Pulmonary embolism and infarction, acute	circulatory system	239	8056	0.0056553	0.108919	1.00567	0.958591	1	1
chr6.160716758.G.A	rs4252187	A	Potential functional effect on protein	FCP + IP	A	PLG	350	Abnormal movement	neurological	1084	7856	-12.3329	237.547	4.40463e-06	0.958594	1	1
chr4.186083346.C.T	rs121434431	T	Severity	CAV-FE	T	TLR3	465	Acute upper respiratory infections of multiple or unspecified sites	respiratory	1166	6637	-10.2261	196.968	3.62139e-05	0.958594	1	1
chr2.112913801.G.T	rs3811046	T	Risk factor	CAV	T	IL37	612	Breast conditions, congenital or relating to hormones	genitourinary	101	7954	0.0087535	0.168608	1.00879	0.958595	1	1
chr2.195994321.C.T	rs191631470	T	Severity	CAV	T	DNAH7	454.1	Varicose veins of lower extremity	circulatory system	259	7746	0.053476	1.03048	1.05493	0.958613	1	1
chr3.101705614.T.C	rs11919389	C	Risk factor	CAV	C	PDCL3P4	586	Other disorders of the kidney and ureters	genitourinary	496	7191	0.00403077	0.0776751	1.00404	0.958614	1	1
chr13.33129529.C.G	rs34425674	G	Risk factor	CAV	G	STARD13	425	Cardiomyopathy	circulatory system	266	9090	-12.8732	248.092	2.56581e-06	0.958617	1	1
chr11.320772.A.G	rs12252	G	Severity; Risk factor	CAV	G	IFITM3	296.2	Depression	mental disorders	1303	5196	-0.00270786	0.0521904	0.997296	0.958621	1	1
chr5.124614711.G.T	rs4240376	G	Severity	CAV	T	-	374	Other disorders of eyelids	sense organs	118	8062	0.0100518	0.193772	1.0101	0.958629	1	1
chr5.96909661.C.T	rs150892504	T	Severity	CAV	T	ERAP2	433	Cerebrovascular disease	circulatory system	675	8648	-11.4821	221.353	1.03135e-05	0.958631	1	1
chrX.12888602.G.A	rs147244662	A	Severity; Severity for males	CAV-FE	A	TLR7	790.6	Other abnormal blood chemistry	symptoms	803	7783	-11.2049	216.068	1.3607e-05	0.958642	1	1
chr7.107967457.C.T	rs2237698	T	Severity	CAV	T	LAMB1	250.23	Type 2 diabetes with ophthalmic manifestations	endocrine/metabolic	215	5973	0.0101261	0.19534	1.01018	0.958657	1	1
chrX.12886851.C.T	rs5743781	T	Severity; Severity for males	CAV-FE	T	TLR7	585.32	End stage renal disease	genitourinary	507	7233	-11.0494	213.175	1.58966e-05	0.958662	1	1
chr21.41465921.C.T	rs62217525	C	Possible functional consequences	FCP + IP	T	TMPRSS2	262	Mineral deficiency NEC	endocrine/metabolic	128	5943	0.0378665	0.730593	1.03859	0.958664	1	1
chr3.61768231.T.A	rs672699	A	Severity	CAV	T	PTPRG	252	Disorders of parathyroid gland	endocrine/metabolic	218	8445	-0.00518693	0.10008	0.994826	0.958666	1	1
chr11.26675470.T.G	rs10835056	G	Severity	CAV	T	SLC5A12	427.6	Premature beats	circulatory system	115	6951	0.00705384	0.136112	1.00708	0.958669	1	1
chr4.67910402.G.A	rs4860265	G	Possible functional consequences	FCP + IP	G	TMPRSS11A	571.51	Cirrhosis of liver without mention of alcohol	digestive	284	7813	-0.00470282	0.0907491	0.995308	0.95867	1	1
chr15.100233816.G.A	rs143434383	A	Risk factor	CAV	A	ADAMTS17	250.3	Insulin pump user	endocrine/metabolic	663	5980	-12.3703	238.753	4.24253e-06	0.958678	1	1
chr1.155133406.T.G	rs4971066	G	Risk factor	CAV	G	EFNA1	180	Cervical cancer and dysplasia	neoplasms	141	8198	0.0177674	0.34292	1.01793	0.958678	1	1
chr9.21206606.C.G	rs28368148	G	Severity	CAV-FE	G	IFNA10	433.2	Occlusion of cerebral arteries	circulatory system	443	8646	-12.414	239.604	4.06141e-06	0.95868	1	1
chr9.132278286.T.C	rs11243705	C	Severity	CAV	C	SETX	288.1	Decreased white blood cell count	hematopoietic	180	7899	-0.00953774	0.184097	0.990508	0.958682	1	1
chr9.21206606.C.G	rs28368148	G	Severity	CAV-FE	G	IFNA10	433.21	Cerebral artery occlusion, with cerebral infarction	circulatory system	436	8646	-12.4044	239.492	4.10062e-06	0.958692	1	1
chr22.22210343.A.T	rs5757427	T	Severity	CAV	A	IGLV10-54	456	Chronic venous insufficiency [CVI]	circulatory system	217	5326	0.00746402	0.144119	1.00749	0.958695	1	1
chr19.52830722.G.A	rs10411226	G	Severity	CAV	G	ZNF28	285.2	Anemia of chronic disease	hematopoietic	231	4724	0.00528007	0.10197	1.00529	0.958703	1	1
chr5.123497022.T.C	rs62377777	T	Severity	CAV	C	-	531	Peptic ulcer (excl. esophageal)	digestive	146	9259	-0.0070205	0.135593	0.993004	0.958707	1	1
chr12.106231175.T.A	rs12823094	A	Severity	CAV	A	-	242.1	Graves' disease	endocrine/metabolic	115	7652	-0.0160095	0.309208	0.984118	0.958707	1	1
chr5.180810828.C.T	rs113791144	T	Severity	CAV	T	-	594	Urinary calculus	genitourinary	224	9175	0.0120587	0.232917	1.01213	0.95871	1	1
chr10.51197961.C.A	rs7897633	A	Severity in European-Americans	CAV	C	PRKG1	296.22	Major depressive disorder	mental disorders	1412	5868	0.00313503	0.0605543	1.00314	0.95871	1	1
chr22.49281538.G.A	rs62220604	G	Severity	CAV	A	-	512.1	Wheezing	respiratory	113	5088	-0.0166077	0.320785	0.983529	0.95871	1	1
chr15.100233816.G.A	rs143434383	A	Risk factor	CAV	A	ADAMTS17	721.1	Spondylosis without myelopathy	musculoskeletal	546	8024	-11.8336	228.608	7.25636e-06	0.958717	1	1
chr2.181488719.A.C	rs2034831	C	Severity	CAV	C	ITGA4	585.33	Chronic Kidney Disease, Stage III	genitourinary	115	7195	-0.0315576	0.609675	0.968935	0.958719	1	1
chr22.41925447.G.A	rs61756766	A	Severity	CAV	A	TNFRSF13C	733	Other disorders of bone and cartilage	musculoskeletal	380	7697	-12.4536	240.597	3.90374e-06	0.958719	1	1
chr21.33287378.C.T	rs8178521	T	Severity	CAV-FE	T	IL10RB	401.1	Essential hypertension	circulatory system	4974	4100	0.00433196	0.0836988	1.00434	0.958723	1	1
chr22.41925447.G.A	rs61756766	A	Severity	CAV	A	TNFRSF13C	743	Osteoporosis, osteopenia and pathological fracture	musculoskeletal	472	8649	-12.5369	242.292	3.59159e-06	0.958734	1	1
chr4.67964168.T.A	rs720009	A	Possible functional consequences	FCP + IP	A	TMPRSS11A	272.11	Hypercholesterolemia	endocrine/metabolic	1198	5489	0.00327757	0.063349	1.00328	0.958737	1	1
chr4.166008836.A.T	rs17047200	TT genotype	Severity (TT genotype)*Conflicting; Risk factor (AA genotype)*Conflicting	CAV	T	TLL1	720	Spinal stenosis	musculoskeletal	183	7735	0.0061206	0.118316	1.00614	0.958743	1	1
chr21.41465040.G.A	rs17001042	A	Possible functional consequences	FCP + IP	A	TMPRSS2	741.2	Stiffness of joint	musculoskeletal	399	8416	0.00628839	0.121591	1.00631	0.958754	1	1
chr7.22548762.C.T	rs13227460	T	Severity	CAV	T	STEAP1B	300	Anxiety disorders	mental disorders	1027	5773	-0.00480704	0.0929505	0.995204	0.958755	1	1
chr15.60902209.A.G	rs4774377	G	Risk factor	CAV-FE	G	RORA	252	Disorders of parathyroid gland	endocrine/metabolic	212	8317	0.00590265	0.114149	1.00592	0.95876	1	1
chr10.52771482.G.A	rs5030737	A	Potential functional effect on protein	FCP + IP	A	MBL2	355.1	Chronic pain syndrome	neurological	194	8450	-0.0265574	0.513632	0.973792	0.958764	1	1
chr5.157106730.T.C	rs35960726	C	Severity	CAV	C	HAVCR2	278.11	Morbid obesity	endocrine/metabolic	1136	5519	-12.1685	235.364	5.19146e-06	0.958767	1	1
chr5.32750877.T.C	rs1173773	C	Protective	CAV	T	NPR3	440	Atherosclerosis	circulatory system	161	7887	-0.00623282	0.120596	0.993787	0.958781	1	1
chr21.33287378.C.T	rs8178521	T	Severity	CAV-FE	T	IL10RB	379.2	Disorders of vitreous body	sense organs	285	7877	0.0110014	0.212876	1.01106	0.958784	1	1
chr1.161517662.T.C	rs72717040	C	Risk factor	FCP + IP	C	FCGR2A	475	Chronic sinusitis	respiratory	475	6265	0.0137164	0.265425	1.01381	0.958786	1	1
chr3.38894643.C.T	rs33985936	T	Severity	CAV	T	SCN11A	174.11	Malignant neoplasm of female breast	neoplasms	250	8725	-0.00749627	0.145065	0.992532	0.958787	1	1
chr16.57636629.G.A	rs7499679	A	Severity	CAV	A	ADGRG1	456	Chronic venous insufficiency [CVI]	circulatory system	293	7567	-0.00449715	0.087029	0.995513	0.958788	1	1
chr11.126292948.C.T	rs8177374	T	Protective	CAV	T	TIRAP	574	Cholelithiasis and cholecystitis	digestive	193	9140	0.0166729	0.322675	1.01681	0.958791	1	1
chr2.74462906.CA.C	rs765427546	C	Severity	CAV	C	MOGS	594	Urinary calculus	genitourinary	224	9199	16.7739	324.744	1.9266e+07	0.958806	1	1
chr10.76490426.T.C	rs114026383	C	Risk factor for European population	CAV	C	LRMDA	367	Disorders of refraction and accommodation; blindness and low vision	sense organs	453	8127	0.00848006	0.164187	1.00852	0.958808	1	1
chrX.12885540.A.T	rs179008	T	Severity; Risk factor	CAV	T	TLR7	136	Other infectious and parasitic diseases	infectious diseases	130	8713	-0.0117002	0.226557	0.988368	0.958813	1	1
chrX.12886851.C.T	rs5743781	T	Severity; Severity for males	CAV-FE	T	TLR7	571.5	Other chronic nonalcoholic liver disease	digestive	487	8117	-11.084	214.673	1.53556e-05	0.958822	1	1
chrX.12886851.C.T	rs5743781	T	Severity; Severity for males	CAV-FE	T	TLR7	241	Nontoxic nodular goiter	endocrine/metabolic	623	7930	-10.6994	207.231	2.25588e-05	0.958823	1	1
chr4.186083346.C.T	rs121434431	T	Severity	CAV-FE	T	TLR3	300	Anxiety disorders	mental disorders	1042	5870	-10.1685	196.968	3.83604e-05	0.958827	1	1
chr20.23046984.T.C	rs1042580	C	Severity	CAV	C	THBD	425	Cardiomyopathy	circulatory system	266	9081	-0.00558019	0.108098	0.994435	0.95883	1	1
chr20.50172836.A.G	rs6122883	G	Severity	CAV-FE	G	LINC01273	654	Other and unspecified complications of birth; puerperium affecting management of mother	pregnancy complications	112	9210	0.0100424	0.19455	1.01009	0.958832	1	1
chr2.74462906.CA.C	rs765427546	C	Severity	CAV	C	MOGS	300.1	Anxiety disorder	mental disorders	844	5870	-10.1668	196.968	3.84238e-05	0.958834	1	1
chrX.15596127.G.T	rs146598386	T	Severity	CAV	T	ACE2	514.2	Solitary pulmonary nodule	respiratory	309	8819	-12.4439	241.099	3.94162e-06	0.958837	1	1
chr4.186083346.C.T	rs121434431	T	Severity	CAV-FE	T	TLR3	726	Peripheral enthesopathies and allied syndromes	musculoskeletal	749	6828	-10.1633	196.968	3.85599e-05	0.958848	1	1
chr2.195499753.A.C	rs73060484	C	Severity	CAV	C	-	327.32	Obstructive sleep apnea	neurological	745	7271	-0.00487014	0.0944155	0.995142	0.958862	1	1
chr3.61768231.T.A	rs672699	A	Severity	CAV	T	PTPRG	626.1	Irregular menstrual cycle/bleeding	genitourinary	556	7324	0.00361529	0.0700905	1.00362	0.958863	1	1
chr22.41925447.G.A	rs61756766	A	Severity	CAV	A	TNFRSF13C	743.1	Osteoporosis	musculoskeletal	403	8649	-12.3532	239.522	4.31571e-06	0.958868	1	1
chr4.111691870.C.T	rs112641600	C	Severity	CAV	T	-	550	Abdominal hernia	digestive	480	8786	-0.00783005	0.151826	0.992201	0.958869	1	1
chr22.24011037.T.C	rs11090305	C	Severity	CAV	C	-	249	Secondary diabetes mellitus	endocrine/metabolic	357	5449	0.00419212	0.0812961	1.0042	0.958875	1	1
chr1.155175305.G.A	rs7528026	A	Severity	CAV	A	TRIM46	743	Osteoporosis, osteopenia and pathological fracture	musculoskeletal	472	8641	0.022432	0.435036	1.02269	0.958876	1	1
chrX.15592465.T.A	rs73195521	A	Severity	CAV	A	ACE2	070.3	Viral hepatitis C	infectious diseases	961	6176	-10.1551	196.968	3.8879e-05	0.958882	1	1
chrX.15564142.G.A	rs147311723	A	Severity	CAV	A	ACE2	586.4	Stricture/obstruction of ureter	genitourinary	153	7230	0.0382137	0.741197	1.03895	0.958882	1	1
chr10.8988345.A.T	rs71481792	A	Severity	CAV	T	-	345.3	Convulsions	neurological	211	8215	-0.00696027	0.135006	0.993064	0.958883	1	1
chrX.15589409.C.T	rs148771870	T	interindividual clinical variability; may destabilize ACE2 protein structure	CAV-FE	T	ACE2	269	Proteinuria	endocrine/metabolic	494	8716	-9.66331	187.447	6.35737e-05	0.958885	1	1
chr17.16948873.A.G	rs34557412	G	Severity	CAV	G	TNFRSF13B	279.7	Other immunological findings	endocrine/metabolic	519	8718	-11.6023	225.085	9.14457e-06	0.95889	1	1
chr18.69541156.T.C	rs12958013	T	Severity	CAV	C	DOK6	613.5	Mastodynia	genitourinary	122	8993	0.0240471	0.466565	1.02434	0.958895	1	1
chr22.41925447.G.A	rs61756766	A	Severity	CAV	A	TNFRSF13C	743.11	Osteoporosis NOS	musculoskeletal	397	8649	-12.3328	239.305	4.40487e-06	0.958899	1	1
chr7.117587738.G.A	rs76713772	A	Severity	CAV	A	CFTR	530	Diseases of esophagus	digestive	1872	6811	-10.1435	196.968	3.93296e-05	0.958928	1	1
chr13.33129529.C.G	rs34425674	G	Risk factor	CAV	G	STARD13	425.1	Primary/intrinsic cardiomyopathies	circulatory system	245	9090	-12.7408	247.41	2.92911e-06	0.95893	1	1
chr17.16948873.A.G	rs34557412	G	Severity	CAV	G	TNFRSF13B	707	Chronic ulcer of skin	dermatologic	327	9061	-11.1475	216.513	1.44116e-05	0.958938	1	1
chr2.195994321.C.T	rs191631470	T	Severity	CAV	T	DNAH7	764	Sciatica	symptoms	590	7565	-12.9728	251.977	2.32264e-06	0.95894	1	1
chr6.52200448.A.G	rs13192246	G	Severity	CAV	G	-	386.2	Peripheral or central vertigo	sense organs	107	7887	0.00917749	0.178262	1.00922	0.958941	1	1
chr17.27263807.T.C	rs60811869	C	Severity	CAV	C	-	586.4	Stricture/obstruction of ureter	genitourinary	152	7204	0.0190502	0.370056	1.01923	0.958944	1	1
chr5.32750877.T.C	rs1173773	C	Protective	CAV	T	NPR3	480	Pneumonia	respiratory	396	7999	0.00397669	0.077251	1.00398	0.958945	1	1
chr6.32623820.T.C	rs9271609	T	Severity	CAV	C	HLA-DQA1	071	Human immunodeficiency virus [HIV] disease	infectious diseases	1032	6177	-0.00316352	0.0614545	0.996841	0.958945	1	1
chr7.117587738.G.A	rs76713772	A	Severity	CAV	A	CFTR	785	Abdominal pain	symptoms	1579	6259	-10.1393	196.968	3.94971e-05	0.958946	1	1
chrX.12886851.C.T	rs5743781	T	Severity; Severity for males	CAV-FE	T	TLR7	687.4	Disturbance of skin sensation	dermatologic	493	6843	-10.9985	213.702	1.67266e-05	0.958954	1	1
chr10.98166813.G.T	rs10786398	T	Severity	CAV	T	R3HCC1L	415	Pulmonary heart disease	circulatory system	308	9006	0.00857587	0.16663	1.00861	0.958954	1	1
chr5.96909661.C.T	rs150892504	T	Severity	CAV	T	ERAP2	339	Other headache syndromes	neurological	537	8010	-11.4607	222.712	1.05365e-05	0.958959	1	1
chr22.43928847.C.G	rs738409	G	Protective*Conflicting; Severity*Conflicting	CAV	G	PNPLA3	727.1	Synovitis and tenosynovitis	musculoskeletal	210	6752	0.00759304	0.147561	1.00762	0.958961	1	1
chr7.117587738.G.A	rs76713772	A	Severity	CAV	A	CFTR	530.1	Esophagitis, GERD and related diseases	digestive	1826	6811	-10.1327	196.968	3.97566e-05	0.958972	1	1
chr4.186083346.C.T	rs121434431	T	Severity	CAV-FE	T	TLR3	496	Chronic airway obstruction	respiratory	626	6966	-10.1311	196.968	3.98218e-05	0.958979	1	1
chr8.124324323.T.C	rs72711165	C	Severity	CAV-FE	C	TMEM65	586.4	Stricture/obstruction of ureter	genitourinary	153	7218	0.0187466	0.364504	1.01892	0.958982	1	1
chr12.132489230.GC.G	rs56106917	G	Severity	CAV	G	FBRSL1	427.3	Other specified cardiac dysrhythmias	circulatory system	123	7026	0.00747173	0.145321	1.0075	0.958995	1	1
chr1.12192898.T.G	rs1061622	T	Severity	CAV-FE	G	TNFRSF1B	428.4	Heart failure with preserved EF [Diastolic heart failure]	circulatory system	244	8097	0.00586314	0.114039	1.00588	0.958996	1	1
chr9.3320390.C.A	rs72699049	A	Severity	CAV	A	RFX3	558	Noninfectious gastroenteritis	digestive	158	6898	0.0311814	0.606567	1.03167	0.959002	1	1
chr21.41494374.C.T	rs114363287	T	Risk factor	CAV	T	TMPRSS2	369	Infection of the eye	sense organs	248	8061	-13.0174	253.423	2.22129e-06	0.959034	1	1
chrX.15592465.T.A	rs73195521	A	Severity	CAV	A	ACE2	338.2	Chronic pain	neurological	1793	6592	-10.1174	196.968	4.03729e-05	0.959034	1	1
chr19.50379362.T.C	rs1405655	C	Severity	CAV-FE	T	NR1H2	362	Other retinal disorders	sense organs	463	7791	-0.00353595	0.0688422	0.99647	0.959036	1	1
chr7.107967457.C.T	rs2237698	T	Severity	CAV	T	LAMB1	261.2	Vitamin B-complex deficiencies	endocrine/metabolic	408	5959	-0.00723533	0.140884	0.992791	0.959041	1	1
chr2.6013310.G.A	rs73910904	A	Risk factor	CAV	A	-	447	Other disorders of arteries and arterioles	circulatory system	118	8010	-0.0201589	0.392739	0.980043	0.959063	1	1
chr7.117587738.G.A	rs76713772	A	Severity	CAV	A	CFTR	530.11	GERD	digestive	1812	6811	-10.1092	196.968	4.07016e-05	0.959067	1	1
chr1.109740350.G.T	rs1332018	T	Risk factor; Severity	CAV	G	GSTM3	443.7	Peripheral angiopathy in diseases classified elsewhere	circulatory system	285	8021	-0.00608766	0.118636	0.993931	0.959075	1	1
chr17.15965007.C.T	rs8081547	T	Risk factor	FCP + IP	T	ADORA2B	714.1	Rheumatoid arthritis	musculoskeletal	224	8658	0.00832058	0.162155	1.00836	0.959076	1	1
chr4.111691870.C.T	rs112641600	C	Severity	CAV	T	-	195	Cancer, suspected or other	neoplasms	134	8397	-0.014384	0.280343	0.985719	0.95908	1	1
chr12.47844974.A.G	rs731236	AG and AA genotype	Severity	CAV	G	VDR	070.2	Viral hepatitis B	infectious diseases	198	6169	-0.00598557	0.11666	0.994032	0.95908	1	1
chr19.31533051.C.A	rs8105499	C	Severity	CAV	A	LINC02841	054	Herpes simplex	infectious diseases	339	6058	0.00515026	0.10042	1.00516	0.959097	1	1
chr5.96909661.C.T	rs150892504	T	Severity	CAV	T	ERAP2	443.9	Peripheral vascular disease, unspecified	circulatory system	593	8024	-11.383	222.012	1.1388e-05	0.959109	1	1
chr18.69541156.T.C	rs12958013	T	Severity	CAV	C	DOK6	741.2	Stiffness of joint	musculoskeletal	396	8348	-0.0121962	0.237873	0.987878	0.959109	1	1
chrX.12886851.C.T	rs5743781	T	Severity; Severity for males	CAV-FE	T	TLR7	761	Cervicalgia	symptoms	591	8490	-10.9899	214.381	1.68707e-05	0.959115	1	1
chr5.77379593.G.A	rs7715119	A	Severity	CAV-FE	A	PDE8B	585.3	Chronic renal failure [CKD]	genitourinary	968	7066	-0.00326558	0.0637021	0.99674	0.959116	1	1
chr1.206773552.T.C	rs1800896	C	Severity	FCP	C	IL10	765	Cervical radiculitis	symptoms	304	7566	0.00456544	0.0890718	1.00458	0.959122	1	1
chr5.174562335.T.A	rs2220543	T	Severity	CAV	A	SUMO2P6	262	Mineral deficiency NEC	endocrine/metabolic	127	5874	-0.00672984	0.131317	0.993293	0.959127	1	1
chr17.8109899.C.T	rs151256885	T	Severity	CAV	T	ALOXE3	592	Cystitis and urethritis	genitourinary	141	7468	0.013376	0.261084	1.01347	0.95914	1	1
chr10.89010241.T.C	rs982764	T	Severity	CAV-FE	C	FAS	356	Hereditary and idiopathic peripheral neuropathy	neurological	151	8643	0.00673053	0.131394	1.00675	0.959147	1	1
chr5.142872984.C.T	rs10039856	C	Severity	CAV	T	ARHGAP26	709	Diffuse diseases of connective tissue	dermatologic	140	7657	-0.00648182	0.126566	0.993539	0.959156	1	1
chr4.186083346.C.T	rs121434431	T	Severity	CAV-FE	T	TLR3	561	Symptoms involving digestive system	digestive	814	6917	-10.0873	196.968	4.16034e-05	0.959156	1	1
chr12.47879112.A.G	rs2228570	AG genotype	Severity	CAV	A	VDR	792	Abnormal Papanicolaou smear of cervix and cervical HPV	genitourinary	147	7566	-0.00761937	0.148786	0.99241	0.959158	1	1
chrX.15564175.T.C	rs41303171	C	Severity; Risk factor	CAV	C	ACE2	442.1	Aortic aneurysm	circulatory system	117	8027	-0.0575372	1.12356	0.944087	0.959158	1	1
chr1.109740350.G.T	rs1332018	T	Risk factor; Severity	CAV	G	GSTM3	389	Hearing loss	sense organs	490	8556	-0.0046638	0.091077	0.995347	0.95916	1	1
chr1.46309111.A.G	rs41292543	G	Severity	CAV-FE	G	UQCRH	250.4	Abnormal glucose	endocrine/metabolic	702	5989	-0.0113782	0.222236	0.988686	0.959167	1	1
chr3.61768231.T.A	rs672699	A	Severity	CAV	T	PTPRG	687	Symptoms affecting skin	dermatologic	123	6759	0.00677787	0.132386	1.0068	0.959168	1	1
chr14.94566450.G.A	rs2093266	A	Risk factor for acute kidney injury	CAV	A	SERPINA4	425	Cardiomyopathy	circulatory system	265	9019	0.00544596	0.106373	1.00546	0.959169	1	1
chr11.2872637.A.G	rs10766439	A	Severity	CAV	A	-	585.32	End stage renal disease	genitourinary	496	6955	-0.0040591	0.0792857	0.995949	0.959169	1	1
chr6.32623820.T.C	rs9271609	T	Severity	CAV	C	HLA-DQA1	244.2	Acquired hypothyroidism	endocrine/metabolic	139	7932	0.00773552	0.151134	1.00777	0.95918	1	1
chr21.41470664.C.T	rs61735794	T	Risk factor	CAV	T	TMPRSS2	292	Neurological disorders	mental disorders	437	8482	-13.4219	262.259	1.48226e-06	0.959184	1	1
chr10.8988345.A.T	rs71481792	A	Severity	CAV	T	-	244.2	Acquired hypothyroidism	endocrine/metabolic	137	7743	0.00857825	0.167622	1.00862	0.959185	1	1
chrX.12888602.G.A	rs147244662	A	Severity; Severity for males	CAV-FE	A	TLR7	367	Disorders of refraction and accommodation; blindness and low vision	sense organs	454	8155	-10.2736	200.772	3.45313e-05	0.959189	1	1
chr14.74952741.A.G	rs2268616	G	Risk factor	CAV	G	PGF	379	Other disorders of eye	sense organs	321	7818	-0.0122044	0.238504	0.98787	0.95919	1	1
chr2.191909428.G.A	rs147509469	A	Risk factor for females	CAV	A	CAVIN2-AS1	580	Nephritis; nephrosis; renal sclerosis	genitourinary	230	7215	-12.9512	253.11	2.37338e-06	0.959191	1	1
chr6.31575324.G.A	rs361525	G	Severity	CAV-FE	A	TNF	277	Other disorders of metabolism	endocrine/metabolic	284	8868	0.0110456	0.21587	1.01111	0.959192	1	1
chr17.45422978.G.C	rs1230082	G	Severity	CAV	C	ARHGAP27	278.4	Abnormal weight gain	endocrine/metabolic	154	5321	-0.00608327	0.118904	0.993935	0.959197	1	1
chrX.15592465.T.A	rs73195521	A	Severity	CAV	A	ACE2	272.13	Mixed hyperlipidemia	endocrine/metabolic	702	5629	-10.0764	196.968	4.20602e-05	0.9592	1	1
chr7.117587738.G.A	rs76713772	A	Severity	CAV	A	CFTR	395	Heart valve disorders	circulatory system	343	8523	16.6124	324.744	1.63933e+07	0.959202	1	1
chrX.15564175.T.C	rs41303171	C	Severity; Risk factor	CAV	C	ACE2	593	Hematuria	genitourinary	292	7662	-12.5389	245.129	3.58437e-06	0.959204	1	1
chr1.169597075.C.T	rs6127	T	Severity in males	CAV	C	SELP	244	Hypothyroidism	endocrine/metabolic	536	7928	0.004468	0.0873485	1.00448	0.959205	1	1
chr4.186083346.C.T	rs121434431	T	Severity	CAV-FE	T	TLR3	327.3	Sleep apnea	neurological	836	7397	-10.0745	196.968	4.21422e-05	0.959208	1	1
chr10.76490426.T.C	rs114026383	C	Risk factor for European population	CAV	C	LRMDA	569.2	Gastrointestinal complications	digestive	114	8616	-0.0165441	0.32346	0.983592	0.959208	1	1
chr5.124614711.G.T	rs4240376	G	Severity	CAV	T	-	395.1	Nonrheumatic mitral valve disorders	circulatory system	151	8506	-0.00867982	0.169734	0.991358	0.959216	1	1
chr7.117587738.G.A	rs76713772	A	Severity	CAV	A	CFTR	695.4	Lupus (localized and systemic)	dermatologic	170	7831	16.6036	324.744	1.62504e+07	0.959223	1	1
chr12.47903511.T.C	rs11574018	C	Severity	CAV	C	VDR	585.3	Chronic renal failure [CKD]	genitourinary	985	7234	-12.2509	239.612	4.78104e-06	0.959224	1	1
chr13.33129529.C.G	rs34425674	G	Risk factor	CAV	G	STARD13	701	Other hypertrophic and atrophic conditions of skin	dermatologic	240	8606	-12.835	251.09	2.66573e-06	0.959232	1	1
chr1.205208489.G.A	rs11240388	G	Severity	CAV-FE	A	DSTYK	389	Hearing loss	sense organs	488	8547	-0.00473237	0.0925824	0.995279	0.959234	1	1
chr1.205208489.G.A	rs11240388	G	Severity	CAV-FE	A	DSTYK	250.25	Diabetes type 2 with peripheral circulatory disorders	endocrine/metabolic	336	5978	-0.00584225	0.114318	0.994175	0.959242	1	1
chr1.205208489.G.A	rs11240388	G	Severity	CAV-FE	A	DSTYK	594	Urinary calculus	genitourinary	223	9181	-0.00668302	0.130772	0.993339	0.959242	1	1
chr4.143999443.G.A	rs7683365	A	Risk factor	FCP + IP	A	GYPB	735.1	Flat foot	musculoskeletal	103	7643	0.00996646	0.195081	1.01002	0.959255	1	1
chr5.32750877.T.C	rs1173773	C	Protective	CAV	T	NPR3	624.9	stress incontinence, female	genitourinary	111	9086	-0.00733946	0.143681	0.992687	0.959261	1	1
chr1.27373964.C.T	rs141300199	T	Severity	CAV	T	FCN3	512.7	Shortness of breath	respiratory	1837	5204	0.0566423	1.10895	1.05828	0.959264	1	1
chr4.186083346.C.T	rs121434431	T	Severity	CAV-FE	T	TLR3	300.1	Anxiety disorder	mental disorders	844	5870	-10.0597	196.968	4.27678e-05	0.959267	1	1
chr9.21206606.C.G	rs28368148	G	Severity	CAV-FE	G	IFNA10	443.9	Peripheral vascular disease, unspecified	circulatory system	593	8024	-12.4897	244.586	3.76532e-06	0.959274	1	1
chr17.16948873.A.G	rs34557412	G	Severity	CAV	G	TNFRSF13B	269	Proteinuria	endocrine/metabolic	494	8713	-11.5607	226.407	9.53355e-06	0.959276	1	1
chr9.21131628.G.C	rs12236000	G	Severity	CAV	C	-	208	Benign neoplasm of colon	neoplasms	395	8361	-0.0065188	0.127666	0.993502	0.959277	1	1
chr2.195994321.C.T	rs191631470	T	Severity	CAV	T	DNAH7	415	Pulmonary heart disease	circulatory system	309	9040	-11.9371	233.812	6.54283e-06	0.959282	1	1
chr1.27373964.C.T	rs141300199	T	Severity	CAV	T	FCN3	426	Cardiac conduction disorders	circulatory system	499	7067	-10.1549	198.918	3.88853e-05	0.959285	1	1
chr14.80203237.T.C	rs225014	C	Severity	CAV	C	DIO2	327.3	Sleep apnea	neurological	806	7033	0.00273345	0.0535495	1.00274	0.959289	1	1
chr4.69615987.C.T	rs7688383	T	Loss of smell and taste	CAV	T	UGT2A1	250.2	Type 2 diabetes	endocrine/metabolic	2512	5743	-0.00198629	0.0389138	0.998016	0.959291	1	1
chr4.186083346.C.T	rs121434431	T	Severity	CAV-FE	T	TLR3	389	Hearing loss	sense organs	490	8562	-10.0534	196.968	4.30398e-05	0.959293	1	1
chr14.55263686.C.T	rs10140801	T	Severity	CAV-FE	C	FBXO34-AS1	700	Corns and callosities	dermatologic	197	8500	0.00754446	0.14787	1.00757	0.959309	1	1
chr10.76490426.T.C	rs114026383	C	Risk factor for European population	CAV	C	LRMDA	271.3	Intestinal disaccharidase deficiencies and disaccharide malabsorption	endocrine/metabolic	1402	7658	0.00511598	0.100283	1.00513	0.959313	1	1
chrX.12888602.G.A	rs147244662	A	Severity; Severity for males	CAV-FE	A	TLR7	939	Atopic/contact dermatitis due to other or unspecified	dermatologic	651	7562	-11.0449	216.563	1.59691e-05	0.959325	1	1
chr7.54580201.A.C	rs622568	C	Severity; Risk factor	CAV-FE	C	-	728.7	Fasciitis	musculoskeletal	197	6753	-0.0053919	0.105728	0.994623	0.959327	1	1
chrX.15581240.G.A	rs147464721	A	Severity	CAV	A	ACE2	565	Anal and rectal conditions	digestive	352	8630	-13.2806	260.419	1.70729e-06	0.959328	1	1
chr20.23046984.T.C	rs1042580	C	Severity	CAV	C	THBD	250	Diabetes mellitus	endocrine/metabolic	2636	5980	0.00219344	0.0430127	1.0022	0.959329	1	1
chr7.54580201.A.C	rs622568	C	Severity; Risk factor	CAV-FE	C	-	290.1	Dementias	mental disorders	140	8387	0.00665985	0.130608	1.00668	0.959333	1	1
chr10.89010241.T.C	rs982764	T	Severity	CAV-FE	C	FAS	174	Breast cancer	neoplasms	294	8656	-0.00492779	0.096642	0.995084	0.959333	1	1
chr21.41494374.C.T	rs114363287	T	Risk factor	CAV	T	TMPRSS2	369.5	Conjunctivitis, infectious	sense organs	221	8061	-12.8767	252.603	2.55697e-06	0.959345	1	1
chr17.27660155.T.C	rs117217714	C	Severity	CAV	C	NOS2P1	249	Secondary diabetes mellitus	endocrine/metabolic	389	5982	-11.8768	233.019	6.94969e-06	0.95935	1	1
chr17.42362183.A.G	rs744166	G	Risk factor; Severity	CAV	A	STAT3	110.11	Dermatophytosis of nail	infectious diseases	630	7103	-0.00335059	0.065744	0.996655	0.959354	1	1
chr6.160716758.G.A	rs4252187	A	Potential functional effect on protein	FCP + IP	A	PLG	350.2	Abnormality of gait	neurological	875	7856	-12.0738	236.918	5.70724e-06	0.959356	1	1
chr15.60845514.G.A	rs17303202	A	Risk factor; Severity	CAV-FE	A	RORA	327	Sleep disorders	neurological	880	7381	0.00312154	0.0612569	1.00313	0.959359	1	1
chr1.155066988.C.T	rs114301457	T	Severity	CAV	T	EFNA4	112	Candidiasis	infectious diseases	435	7129	-10.7823	211.613	2.07634e-05	0.959363	1	1
chrX.15596127.G.T	rs146598386	T	Severity	CAV	T	ACE2	041	Bacterial infection NOS	infectious diseases	318	8500	-12.1934	239.324	5.06381e-06	0.959366	1	1
chr9.21206606.C.G	rs28368148	G	Severity	CAV-FE	G	IFNA10	289.3	Personal history of diseases of blood and blood-forming organs	hematopoietic	219	8207	-0.0524557	1.02957	0.948896	0.959366	1	1
chr6.31575254.G.A	rs1800629	A	Risk factor*Conflicting; Severity*Conflicting; Protective*Conflicting	CAV-FE	A	TNF	550.5	Ventral hernia	digestive	192	8903	0.00802389	0.157498	1.00806	0.959369	1	1
chr12.47903511.T.C	rs11574018	C	Severity	CAV	C	VDR	366	Cataract	sense organs	860	8132	-12.0175	235.917	6.03768e-06	0.959374	1	1
chr13.41746691.T.A	rs10507497	A	Severity	CAV-FE	A	VWA8	477	Epistaxis or throat hemorrhage	respiratory	125	6275	0.00782868	0.153708	1.00786	0.95938	1	1
chr4.106022043.T.C	rs11729561	T	Severity	CAV	C	-	426	Cardiac conduction disorders	circulatory system	487	6913	0.00792514	0.155608	1.00796	0.959381	1	1
chr12.112919388.G.A	rs10774671	A	Severity (A allele); Protective (G allele)	CAV-FE	A	OAS1	338.1	Acute pain	neurological	276	6288	0.00456927	0.089739	1.00458	0.959391	1	1
chrX.15600857.A.G	rs73635825	G	Risk factor*Conflicting; Protective*Conflicting	FCP + IP	G	ACE2	614.52	Vaginitis and vulvovaginitis	genitourinary	297	8665	-0.0535397	1.05162	0.947868	0.959396	1	1
chr11.784340.C.G	rs7104929	G	Severity	CAV-FE	G	-	271.3	Intestinal disaccharidase deficiencies and disaccharide malabsorption	endocrine/metabolic	1389	7595	-0.00309594	0.0608139	0.996909	0.959399	1	1
chr7.117587738.G.A	rs76713772	A	Severity	CAV	A	CFTR	695.42	Systemic lupus erythematosus	dermatologic	154	7831	16.5314	324.744	1.51184e+07	0.9594	1	1
chr4.186083346.C.T	rs121434431	T	Severity	CAV-FE	T	TLR3	763	Thoracic or lumbosacral neuritis or radiculitis, unspecified	symptoms	614	7577	-10.0247	196.968	4.42933e-05	0.959409	1	1
chr21.41473715.C.A	rs2298661	A	Protective	CAV-FE	A	TMPRSS2	783	Fever of unknown origin	symptoms	170	8880	0.00664514	0.130601	1.00667	0.95942	1	1
chr4.186083346.C.T	rs121434431	T	Severity	CAV-FE	T	TLR3	327	Sleep disorders	neurological	882	7397	-10.0197	196.968	4.45126e-05	0.959429	1	1
chr12.47903511.T.C	rs11574018	C	Severity	CAV	C	VDR	350.2	Abnormality of gait	neurological	875	7857	-12.2078	240.028	4.99132e-06	0.959437	1	1
chr21.41465040.G.A	rs17001042	A	Possible functional consequences	FCP + IP	A	TMPRSS2	250.7	Diabetic retinopathy	endocrine/metabolic	196	7772	-0.00876584	0.172377	0.991272	0.959443	1	1
chr2.195994321.C.T	rs191631470	T	Severity	CAV	T	DNAH7	345	Epilepsy, recurrent seizures, convulsions	neurological	311	8393	-12.1633	239.199	5.21832e-06	0.959445	1	1
chr5.96909661.C.T	rs150892504	T	Severity	CAV	T	ERAP2	480	Pneumonia	respiratory	405	8129	-11.4155	224.501	1.10229e-05	0.959446	1	1
chr17.42362183.A.G	rs744166	G	Risk factor; Severity	CAV	A	STAT3	741.4	Joint effusions	musculoskeletal	118	8415	0.00736391	0.144847	1.00739	0.959454	1	1
chr2.216660263.A.C	rs2270360	A	Severity	CAV	C	IGFBP2	562	Diverticulosis and diverticulitis	digestive	183	6594	-0.0132065	0.259804	0.98688	0.959459	1	1
chr2.195499753.A.C	rs73060484	C	Severity	CAV	C	-	227	Benign neoplasm of other endocrine glands and related structures	neoplasms	118	9261	-0.0113748	0.223774	0.98869	0.95946	1	1
chr1.31151182.G.C	rs12083278	C	Severity	CAV	G	-	285.21	Anemia in chronic kidney disease	hematopoietic	188	5799	-0.00695588	0.136847	0.993068	0.959461	1	1
chr3.101705614.T.C	rs11919389	C	Risk factor	CAV	C	PDCL3P4	041	Bacterial infection NOS	infectious diseases	318	8453	-0.00466119	0.0917025	0.99535	0.959461	1	1
chr5.86011821.T.G	rs4424029	G	Severity	CAV	G	-	585.34	Chronic Kidney Disease, Stage IV	genitourinary	349	7162	-0.00484429	0.0953302	0.995167	0.959472	1	1
chr10.51197961.C.A	rs7897633	A	Severity in European-Americans	CAV	C	PRKG1	136	Other infectious and parasitic diseases	infectious diseases	134	8966	-0.00879503	0.173088	0.991244	0.959475	1	1
chr6.52200448.A.G	rs13192246	G	Severity	CAV	G	-	573.9	Abnormal serum enzyme levels	digestive	281	7952	0.00566467	0.111539	1.00568	0.959496	1	1
chrX.12886851.C.T	rs5743781	T	Severity; Severity for males	CAV-FE	T	TLR7	339	Other headache syndromes	neurological	536	8011	-10.8287	213.236	1.9823e-05	0.959499	1	1
chr13.41746691.T.A	rs10507497	A	Severity	CAV-FE	A	VWA8	722.1	Displacement of intervertebral disc	musculoskeletal	190	7986	0.00627877	0.123654	1.0063	0.959503	1	1
chr4.186083346.C.T	rs121434431	T	Severity	CAV-FE	T	TLR3	110	Dermatophytosis / Dermatomycosis	infectious diseases	947	7130	-9.99967	196.968	4.54147e-05	0.95951	1	1
chr4.186083346.C.T	rs121434431	T	Severity	CAV-FE	T	TLR3	362	Other retinal disorders	sense organs	463	7796	-9.99932	196.968	4.5431e-05	0.959512	1	1
chr19.50259161.A.G	rs1651553	G	Severity	CAV	A	MYH14	731	Osteitis deformans and osteopathies associated with other disorders classified elsewhere	musculoskeletal	166	7408	-0.00649048	0.12788	0.993531	0.959521	1	1
chr9.21206606.C.G	rs28368148	G	Severity	CAV-FE	G	IFNA10	939	Atopic/contact dermatitis due to other or unspecified	dermatologic	650	7560	-13.1411	258.928	1.96278e-06	0.959523	1	1
chr11.26675470.T.G	rs10835056	G	Severity	CAV	T	SLC5A12	596.5	Functional disorders of bladder	genitourinary	154	9066	0.00589056	0.11609	1.00591	0.959532	1	1
chr20.50152518.G.A	rs6020298	A	Severity	CAV	G	PEDS1-UBE2V1	296.22	Major depressive disorder	mental disorders	1365	5650	-0.00276322	0.05447	0.997241	0.959541	1	1
chr4.186083346.C.T	rs121434431	T	Severity	CAV-FE	T	TLR3	327.32	Obstructive sleep apnea	neurological	754	7397	-9.99041	196.968	4.58375e-05	0.959548	1	1
chrX.12888602.G.A	rs147244662	A	Severity; Severity for males	CAV-FE	A	TLR7	726	Peripheral enthesopathies and allied syndromes	musculoskeletal	749	6828	-10.9956	216.826	1.67756e-05	0.959555	1	1
chr10.130802064.T.G	rs12253652	G	Severity	CAV	G	-	706	Diseases of sebaceous glands	dermatologic	720	7384	0.00346043	0.0682485	1.00347	0.959562	1	1
chr4.188627868.CTCT.C	rs1734523522	C	Severity	CAV	C	LINC01060	452.2	Deep vein thrombosis [DVT]	circulatory system	298	7550	-0.0057403	0.113229	0.994276	0.959567	1	1
chr17.42362183.A.G	rs744166	G	Risk factor; Severity	CAV	A	STAT3	414	Other forms of chronic heart disease	circulatory system	146	8068	0.00665481	0.131271	1.00668	0.959568	1	1
chr4.67963885.A.G	rs17088850	G	Possible functional consequences	FCP + IP	G	TMPRSS11A	977	Personal history of allergy to medicinal agents	injuries & poisonings	199	8881	-0.00667126	0.131601	0.993351	0.95957	1	1
chr6.41534945.A.C	rs1886814	C	Severity	CAV-FE	C	FOXP4-AS1	355.1	Chronic pain syndrome	neurological	194	8409	-0.00981968	0.193736	0.990228	0.959576	1	1
chr3.157438240.A.G	rs1840680	AG genotype)	Protective	CAV	A	PTX3	274	Gout and other crystal arthropathies	endocrine/metabolic	309	9143	0.00465736	0.0918887	1.00467	0.959577	1	1
chr3.38894643.C.T	rs33985936	T	Severity	CAV	T	SCN11A	455	Hemorrhoids	circulatory system	301	7758	0.00672022	0.132602	1.00674	0.959581	1	1
chr7.22548762.C.T	rs13227460	T	Severity	CAV	T	STEAP1B	338.2	Chronic pain	neurological	1767	6496	0.00381446	0.0752804	1.00382	0.959588	1	1
chrX.15564667.C.T	rs2074192	T	Severity (T allele); Severity for males > 50 y.o (T allele); Protective (C allele); Protective (CT genotype)	CAV	T	ACE2	071	Human immunodeficiency virus [HIV] disease	infectious diseases	1023	6128	-0.003205	0.0632556	0.9968	0.95959	1	1
chrX.12886851.C.T	rs5743781	T	Severity; Severity for males	CAV-FE	T	TLR7	480	Pneumonia	respiratory	405	8130	-10.8413	213.983	1.95741e-05	0.959593	1	1
chr19.52830722.G.A	rs10411226	G	Severity	CAV	G	ZNF28	110.1	Dermatophytosis	infectious diseases	720	5450	-0.00304245	0.0600695	0.996962	0.959605	1	1
chr13.33129529.C.G	rs34425674	G	Risk factor	CAV	G	STARD13	345	Epilepsy, recurrent seizures, convulsions	neurological	310	8404	-13.2577	261.816	1.74692e-06	0.959614	1	1
chr2.6013310.G.A	rs73910904	A	Risk factor	CAV	A	-	241	Nontoxic nodular goiter	endocrine/metabolic	624	7915	-0.00866692	0.171174	0.991371	0.959619	1	1
chrX.15596127.G.T	rs146598386	T	Severity	CAV	T	ACE2	514	Abnormal findings examination of lungs	respiratory	263	8819	-12.2093	241.156	4.98371e-06	0.959622	1	1
chr1.230710048.A.G	rs699	G	Severity	CAV	A	AGT	694.2	Other dyschromia	dermatologic	169	7883	-0.00781916	0.154463	0.992211	0.959627	1	1
chr22.41925447.G.A	rs61756766	A	Severity	CAV	A	TNFRSF13C	304	Adjustment reaction	mental disorders	302	5870	0.0525037	1.03734	1.05391	0.959633	1	1
chr10.22439346.T.C	-	HLA-A*02:02	Protective	IP	C	HLA-A	705	Disorders of sweat glands	dermatologic	108	7721	0.0366901	0.725052	1.03737	0.959642	1	1
chr15.90876959.G.A	rs201551785	A	Potential functional effect on protein	FCP + IP	A	FURIN	599	Other symptoms/disorders or the urinary system	genitourinary	1292	6874	-9.9671	196.968	4.69184e-05	0.959642	1	1
chr1.20166359.C.T	rs72663004	T	Severity	CAV	T	PLA2G2C	261.4	Vitamin D deficiency	endocrine/metabolic	2268	5975	0.00527255	0.104197	1.00529	0.959643	1	1
chr14.76832814.C.CT	rs34279101	CT	Severity	CAV	CT	LRRC74A	626.1	Irregular menstrual cycle/bleeding	genitourinary	553	7198	-0.00417883	0.0825927	0.99583	0.959648	1	1
chr17.45714244.T.C	rs113661667	C	Risk factor	CAV-FE	C	LINC02210-CRHR1	355.1	Chronic pain syndrome	neurological	191	8383	-0.0136164	0.269232	0.986476	0.959664	1	1
chr21.41465040.G.A	rs17001042	A	Possible functional consequences	FCP + IP	A	TMPRSS2	155	Cancer of liver and intrahepatic bile duct	neoplasms	103	8852	-0.0121633	0.240503	0.98791	0.959665	1	1
chr22.49281538.G.A	rs62220604	G	Severity	CAV	A	-	695.4	Lupus (localized and systemic)	dermatologic	167	7666	-0.0138507	0.273871	0.986245	0.959665	1	1
chr17.16948873.A.G	rs34557412	G	Severity	CAV	G	TNFRSF13B	071	Human immunodeficiency virus [HIV] disease	infectious diseases	1031	6175	-12.519	247.56	3.65635e-06	0.959668	1	1
chr1.31151182.G.C	rs12083278	C	Severity	CAV	G	-	280.1	Iron deficiency anemias, unspecified or not due to blood loss	hematopoietic	714	5799	-0.00373897	0.0739412	0.996268	0.959671	1	1
chrX.15561454.T.C	rs142017934	C	Severity	CAV	C	ACE2	592	Cystitis and urethritis	genitourinary	144	7648	0.0295233	0.583918	1.02996	0.959676	1	1
chr4.107694523.TG.T	rs70947091	T	Severity	CAV-FE	T	PAPSS1	296.22	Major depressive disorder	mental disorders	1400	5798	-0.00338783	0.0670125	0.996618	0.95968	1	1
chr2.113129630.T.C	rs419598	C	Risk factor	CAV	C	IL1RN	367.1	Myopia	sense organs	101	8090	-0.0152955	0.302564	0.984821	0.959682	1	1
chr17.8109899.C.T	rs151256885	T	Severity	CAV	T	ALOXE3	562	Diverticulosis and diverticulitis	digestive	186	6740	0.0116908	0.231291	1.01176	0.959687	1	1
chr20.50172836.A.G	rs6122883	G	Severity	CAV-FE	G	LINC01273	681.5	Cellulitis and abscess of leg, except foot	dermatologic	167	7847	0.00798444	0.157974	1.00802	0.95969	1	1
chr6.160716758.G.A	rs4252187	A	Potential functional effect on protein	FCP + IP	A	PLG	600	Hyperplasia of prostate	genitourinary	456	8678	0.0705872	1.39661	1.07314	0.959691	1	1
chr8.38963809.A.G	rs10808999	G	Severity	CAV	A	PLEKHA2	371.3	Inflammation of eyelids	sense organs	109	8072	0.0185112	0.366268	1.01868	0.959692	1	1
chr4.67910402.G.A	rs4860265	G	Possible functional consequences	FCP + IP	G	TMPRSS11A	465.2	Acute pharyngitis	respiratory	318	6388	-0.0043663	0.0863944	0.995643	0.959693	1	1
chrX.15602217.T.C	rs190509934	C	Protective	CAV	C	ACE2	550.4	Umbilical hernia	digestive	110	8903	0.050857	1.00653	1.05217	0.959702	1	1
chr1.87162490.C.T	rs10873821	C	Severity	CAV	C	LINC01140	300.4	Dysthymic disorder	mental disorders	167	5816	-0.00588344	0.116444	0.994134	0.959703	1	1
chr21.41494374.C.T	rs114363287	T	Risk factor	CAV	T	TMPRSS2	426	Cardiac conduction disorders	circulatory system	497	7058	-13.8627	274.379	9.53907e-07	0.959705	1	1
chr9.87726151.C.T	rs41312184	C;T	Possible functional consequences	FCP + IP	T	CTSL	250.2	Type 2 diabetes	endocrine/metabolic	2612	5985	0.0149132	0.295179	1.01502	0.959706	1	1
chr17.16948873.A.G	rs34557412	G	Severity	CAV	G	TNFRSF13B	480	Pneumonia	respiratory	405	8129	-11.6657	230.902	8.58362e-06	0.959706	1	1
chr9.33426577.A.G	rs10813976	G	Severity	CAV	G	-	714.1	Rheumatoid arthritis	musculoskeletal	229	8830	-0.00739457	0.146414	0.992633	0.95972	1	1
chr9.81442264.TCAG.T	rs1826292621	T	Severity	CAV	T	-	428.1	Congestive heart failure (CHF) NOS	circulatory system	370	8052	0.00504613	0.0999164	1.00506	0.959721	1	1
chr4.71762286.C.T	rs113574864	T	Severity	CAV	T	GC	395	Heart valve disorders	circulatory system	339	8409	0.00605972	0.119995	1.00608	0.959724	1	1
chr16.16924042.C.A	rs1453512	A	Severity	CAV	C	-	743.1	Osteoporosis	musculoskeletal	397	8455	0.00458681	0.0908474	1.0046	0.959733	1	1
chr10.104263031.C.A	rs4925	A	Protective for neurological complications of long COVID	CAV	A	GSTO1	585.31	Renal dialysis	genitourinary	352	7230	-0.0067139	0.132982	0.993309	0.959734	1	1
chr4.67963489.G.A	rs6552134	G	Possible functional consequences	FCP + IP	A	TMPRSS11A	427.7	Tachycardia NOS	circulatory system	192	6894	-0.00649412	0.128667	0.993527	0.959746	1	1
chr9.21206606.C.G	rs28368148	G	Severity	CAV-FE	G	IFNA10	389	Hearing loss	sense organs	490	8558	-12.5043	247.759	3.71077e-06	0.959748	1	1
chr2.196087686.G.A	rs2176724	A	Severity	CAV	A	-	694	Dyschromia and Vitiligo	dermatologic	188	7833	-0.00562253	0.111426	0.994393	0.959756	1	1
chr7.117587738.G.A	rs76713772	A	Severity	CAV	A	CFTR	318	Tobacco use disorder	mental disorders	1418	7161	-9.93758	196.968	4.83241e-05	0.959762	1	1
chr1.31151182.G.C	rs12083278	C	Severity	CAV	G	-	428	Congestive heart failure; nonhypertensive	circulatory system	665	7593	-0.00385747	0.0764623	0.99615	0.959764	1	1
chr3.148742201.A.C	rs5186	C	Severity	CAV	C	AGTR1	512	Other symptoms of respiratory system	respiratory	2701	5206	-0.00393092	0.077922	0.996077	0.959766	1	1
chr21.41464802.A.G	rs462574	A	Possible functional consequences	FCP + IP	A	TMPRSS2	215	Other benign neoplasm of connective and other soft tissue	neoplasms	192	8864	0.00680298	0.134917	1.00683	0.959785	1	1
chr9.21131628.G.C	rs12236000	G	Severity	CAV	C	-	592	Cystitis and urethritis	genitourinary	141	7592	-0.0105663	0.209573	0.989489	0.959789	1	1
chr7.117587738.G.A	rs76713772	A	Severity	CAV	A	CFTR	465	Acute upper respiratory infections of multiple or unspecified sites	respiratory	1166	6637	-9.92722	196.968	4.88276e-05	0.959803	1	1
chr9.132278286.T.C	rs11243705	C	Severity	CAV	C	SETX	316	Substance addiction and disorders	mental disorders	553	6876	-0.0054017	0.10718	0.994613	0.959805	1	1
chr12.47903511.T.C	rs11574018	C	Severity	CAV	C	VDR	411	Ischemic Heart Disease	circulatory system	1028	8099	-12.0635	239.379	5.76618e-06	0.959808	1	1
chr1.12207235.C.T	rs3397	T	Severity	CAV-FE	T	TNFRSF1B	426	Cardiac conduction disorders	circulatory system	438	5930	0.00459196	0.0911331	1.0046	0.959814	1	1
chr12.47903511.T.C	rs11574018	C	Severity	CAV	C	VDR	479	Other upper respiratory disease	respiratory	385	6319	-10.9309	216.938	1.78974e-05	0.959814	1	1
chr13.33129529.C.G	rs34425674	G	Risk factor	CAV	G	STARD13	550.1	Inguinal hernia	digestive	144	8907	-0.0521563	1.0352	0.94918	0.959817	1	1
chr22.43928847.C.G	rs738409	G	Protective*Conflicting; Severity*Conflicting	CAV	G	PNPLA3	760	Back pain	symptoms	1989	6302	0.00271839	0.0539637	1.00272	0.959824	1	1
chr2.36677870.C.A	rs6714112	C	Severity	CAV	A	-	733	Other disorders of bone and cartilage	musculoskeletal	376	7563	0.00560341	0.111244	1.00562	0.959827	1	1
chr6.52236941.T.C	rs763780	C	Protective	FCP	C	IL17F	695.42	Systemic lupus erythematosus	dermatologic	154	7830	0.0108239	0.214895	1.01088	0.959829	1	1
chr9.3320390.C.A	rs72699049	A	Severity	CAV	A	RFX3	327.32	Obstructive sleep apnea	neurological	754	7371	0.0162909	0.323438	1.01642	0.959829	1	1
chr9.87726151.C.T	rs41312184	C;T	Possible functional consequences	FCP + IP	T	CTSL	327.41	Organic or persistent insomnia	neurological	151	7392	-0.051476	1.02217	0.949826	0.959836	1	1
chr2.195994321.C.T	rs191631470	T	Severity	CAV	T	DNAH7	782.3	Edema	symptoms	731	8063	-12.8842	255.851	2.53782e-06	0.959837	1	1
chr4.186083346.C.T	rs121434431	T	Severity	CAV-FE	T	TLR3	241	Nontoxic nodular goiter	endocrine/metabolic	624	7932	-9.91797	196.968	4.92813e-05	0.959841	1	1
chr12.47902438.G.T	rs11574024	T	Severity	CAV	T	VDR	426	Cardiac conduction disorders	circulatory system	499	7057	0.0151511	0.301026	1.01527	0.959858	1	1
chr6.160716758.G.A	rs4252187	A	Potential functional effect on protein	FCP + IP	A	PLG	443	Peripheral vascular disease	circulatory system	784	8027	-11.9329	237.121	6.5708e-06	0.959864	1	1
chr12.112919388.G.A	rs10774671	A	Severity (A allele); Protective (G allele)	CAV-FE	A	OAS1	289	Other diseases of blood and blood-forming organs	hematopoietic	282	7871	0.00442837	0.0880577	1.00444	0.959892	1	1
chr1.156125675.T.C	rs581342	C	Severity	CAV	T	LMNA	740	Osteoarthrosis	musculoskeletal	1652	7069	-0.00220512	0.0438561	0.997797	0.959899	1	1
chr13.19647239.G.A	rs191299359	A	Severity	CAV	A	MPHOSPH8	530.11	GERD	digestive	1812	6811	-9.89985	196.968	5.0182e-05	0.959914	1	1
chr6.158608455.C.T	rs117665206	T	Severity	CAV	T	TMEM181	411.4	Coronary atherosclerosis	circulatory system	922	8098	-0.0330179	0.656967	0.967521	0.959917	1	1
chr19.50259161.A.G	rs1651553	G	Severity	CAV	A	MYH14	350.1	Abnormal involuntary movements	neurological	251	7573	-0.00509941	0.101469	0.994914	0.959918	1	1
chr8.37849759.C.T	rs138763430	T	Severity	CAV	T	BRF2	627	Menopausal and postmenopausal disorders	genitourinary	471	7398	-11.4854	228.544	1.02795e-05	0.95992	1	1
chr13.19647239.G.A	rs191299359	A	Severity	CAV	A	MPHOSPH8	530	Diseases of esophagus	digestive	1872	6811	-9.89812	196.968	5.0269e-05	0.959921	1	1
chr2.191909428.G.A	rs147509469	A	Risk factor for females	CAV	A	CAVIN2-AS1	290.1	Dementias	mental disorders	140	8460	-0.0524975	1.04498	0.948857	0.959933	1	1
chr17.9267091.C.T	rs34761447	C	Severity	CAV	T	STX8	626.1	Irregular menstrual cycle/bleeding	genitourinary	567	7328	-0.0129908	0.258645	0.987093	0.959942	1	1
chrX.15600857.A.G	rs73635825	G	Risk factor*Conflicting; Protective*Conflicting	FCP + IP	G	ACE2	472	Chronic pharyngitis and nasopharyngitis	respiratory	320	6315	0.0519199	1.03388	1.05329	0.959948	1	1
chr8.37849759.C.T	rs138763430	T	Severity	CAV	T	BRF2	389	Hearing loss	sense organs	490	8562	-12.2158	243.254	4.95156e-06	0.959948	1	1
chr6.160716758.G.A	rs4252187	A	Potential functional effect on protein	FCP + IP	A	PLG	627	Menopausal and postmenopausal disorders	genitourinary	471	7398	-11.7766	234.51	7.68221e-06	0.959949	1	1
chr13.19647239.G.A	rs191299359	A	Severity	CAV	A	MPHOSPH8	530.1	Esophagitis, GERD and related diseases	digestive	1826	6811	-9.88938	196.968	5.07106e-05	0.959957	1	1
chr7.117587738.G.A	rs76713772	A	Severity	CAV	A	CFTR	706.1	Acne	dermatologic	232	7750	16.3026	324.744	1.20257e+07	0.959962	1	1
chr11.126292948.C.T	rs8177374	T	Protective	CAV	T	TIRAP	535.9	Gastritis and duodenitis, NOS	digestive	168	8827	-0.0199287	0.396996	0.980269	0.959964	1	1
chr15.90879313.T.C	rs8039305	C	Risk factor	CAV-FE	T	FURIN	415.11	Pulmonary embolism and infarction, acute	circulatory system	244	8482	-0.00625374	0.124586	0.993766	0.959966	1	1
chr1.205208489.G.A	rs11240388	G	Severity	CAV-FE	A	DSTYK	252	Disorders of parathyroid gland	endocrine/metabolic	218	8524	-0.0069078	0.137624	0.993116	0.959968	1	1
chr4.67964168.T.A	rs720009	A	Possible functional consequences	FCP + IP	A	TMPRSS11A	252.1	Hyperparathyroidism	endocrine/metabolic	197	8363	0.00681158	0.135726	1.00683	0.959974	1	1
chr4.143996657.T.C	rs6840234	C	Protective	FCP + IP	T	GYPB	614.52	Vaginitis and vulvovaginitis	genitourinary	198	6039	-0.00558258	0.111238	0.994433	0.959974	1	1
chr9.21131628.G.C	rs12236000	G	Severity	CAV	C	-	427.6	Premature beats	circulatory system	115	6996	0.0115082	0.229322	1.01157	0.959976	1	1
chr7.117559590.ATCT.A	rs113993960	A	Severity	CAV	A	CFTR	287.3	Thrombocytopenia	hematopoietic	188	8749	-0.0513522	1.02345	0.949944	0.959982	1	1
chr21.41473456.A.G	rs17854725	G	Severity	CAV	G	TMPRSS2	772.2	Spasm of muscle	symptoms	198	8508	0.00535888	0.10684	1.00537	0.959996	1	1
chr6.158608455.C.T	rs117665206	T	Severity	CAV	T	TMEM181	280.2	Iron deficiency anemia secondary to blood loss (chronic)	hematopoietic	367	6209	-11.6447	232.17	8.76578e-06	0.959998	1	1
chr11.320836.C.T	rs34481144	T	Severity	CAV	T	IFITM3	536	Disorders of function of stomach	digestive	120	8637	0.0112749	0.224809	1.01134	0.96	1	1
chr12.6845711.C.T	rs5443	T	protective	CAV	C	CDCA3	289	Other diseases of blood and blood-forming organs	hematopoietic	293	8210	0.00502858	0.100264	1.00504	0.96	1	1
chr9.21206606.C.G	rs28368148	G	Severity	CAV-FE	G	IFNA10	611	Abnormal findings on mammogram or breast exam	genitourinary	567	7959	0.0382055	0.762024	1.03894	0.960013	1	1
chr2.167953627.G.A	rs7595310	A	Severity	CAV-FE	G	STK39	585.4	Chronic kidney disease, Stage I or II	genitourinary	218	7073	0.00573758	0.114445	1.00575	0.960016	1	1
chr2.195994321.C.T	rs191631470	T	Severity	CAV	T	DNAH7	429	Ill-defined descriptions and complications of heart disease	circulatory system	279	8102	0.0517568	1.03238	1.05312	0.960016	1	1
chr17.31410594.G.A	rs178840	G	Severity	CAV	G	RAB11FIP4	627.1	Postmenopausal bleeding	genitourinary	184	6554	-0.00614334	0.12254	0.993875	0.960016	1	1
chr11.611919.C.G	rs702966	C	Severity in African-Americans	CAV	C	PHRF1	766	Neuralgia, neuritis, and radiculitis NOS	symptoms	224	7571	0.0048741	0.0972308	1.00489	0.960019	1	1
chr21.41508701.T.G	rs4283504	T	Possible functional consequences	FCP + IP	T	TMPRSS2	455	Hemorrhoids	circulatory system	298	7514	-0.0105299	0.210084	0.989525	0.960025	1	1
chr5.86011821.T.G	rs4424029	G	Severity	CAV	G	-	369	Infection of the eye	sense organs	247	7994	0.00544809	0.108702	1.00546	0.960027	1	1
chr13.33129529.C.G	rs34425674	G	Risk factor	CAV	G	STARD13	694	Dyschromia and Vitiligo	dermatologic	188	7879	-0.0364274	0.72696	0.964228	0.960035	1	1
chr4.186083346.C.T	rs121434431	T	Severity	CAV-FE	T	TLR3	070	Viral hepatitis	infectious diseases	1122	6177	-9.86965	196.968	5.17209e-05	0.960036	1	1
chrX.15602217.T.C	rs190509934	C	Protective	CAV	C	ACE2	357	Inflammatory and toxic neuropathy	neurological	367	8706	-13.384	267.129	1.53951e-06	0.96004	1	1
chr18.6461231.C.G	rs11659676	G	Severity	CAV-FE	C	RPL6P27	586	Other disorders of the kidney and ureters	genitourinary	456	6557	-0.00355988	0.0710552	0.996446	0.960043	1	1
chr2.112913801.G.T	rs3811046	T	Risk factor	CAV	T	IL37	626.11	Absent or infrequent menstruation	genitourinary	145	7390	0.00739715	0.147669	1.00742	0.960048	1	1
chr14.72467521.C.T	rs12587980	T	Severity	CAV	T	RGS6	241.1	Nontoxic uninodular goiter	endocrine/metabolic	386	7877	-0.00396217	0.0790977	0.996046	0.960049	1	1
chr4.166008836.A.T	rs17047200	TT genotype	Severity (TT genotype)*Conflicting; Risk factor (AA genotype)*Conflicting	CAV	T	TLL1	611	Abnormal findings on mammogram or breast exam	genitourinary	549	7661	-0.00362514	0.0723705	0.996381	0.96005	1	1
chrX.15596127.G.T	rs146598386	T	Severity	CAV	T	ACE2	443.7	Peripheral angiopathy in diseases classified elsewhere	circulatory system	284	8023	-12.2936	245.446	4.58108e-06	0.960053	1	1
chr12.47903511.T.C	rs11574018	C	Severity	CAV	C	VDR	411.4	Coronary atherosclerosis	circulatory system	922	8099	-11.9431	238.504	6.50412e-06	0.960063	1	1
chr3.149000300.G.T	rs76488148	T	Severity	CAV	T	GYG1	288	Diseases of white blood cells	hematopoietic	103	8012	-0.010389	0.20747	0.989665	0.960063	1	1
chr7.117587738.G.A	rs76713772	A	Severity	CAV	A	CFTR	476	Allergic rhinitis	respiratory	1147	6319	-9.86261	196.968	5.2086e-05	0.960065	1	1
chr1.109740350.G.T	rs1332018	T	Risk factor; Severity	CAV	G	GSTM3	504	Other alveolar and parietoalveolar pneumonopathy	respiratory	103	8940	-0.0099343	0.198414	0.990115	0.960068	1	1
chr4.186083346.C.T	rs121434431	T	Severity	CAV-FE	T	TLR3	110.1	Dermatophytosis	infectious diseases	881	7130	-9.86153	196.968	5.21423e-05	0.960069	1	1
chr17.16948873.A.G	rs34557412	G	Severity	CAV	G	TNFRSF13B	550	Abdominal hernia	digestive	484	8907	-11.5908	231.511	9.25061e-06	0.96007	1	1
chr2.195519781.A.G	rs74417002	G	Severity	CAV	G	-	008.5	Bacterial enteritis	infectious diseases	121	9172	-0.0135294	0.270282	0.986562	0.960077	1	1
chr3.27146807.G.A	rs17317135	G	Severity	CAV	A	NEK10	218	Benign neoplasm of uterus	neoplasms	370	8633	-0.0235	0.469476	0.976774	0.960078	1	1
chr3.27146807.G.A	rs17317135	G	Severity	CAV	A	NEK10	218.1	Uterine leiomyoma	neoplasms	370	8633	-0.0235	0.469476	0.976774	0.960078	1	1
chrX.15602217.T.C	rs190509934	C	Protective	CAV	C	ACE2	415	Pulmonary heart disease	circulatory system	309	9048	-13.2238	264.22	1.80709e-06	0.960084	1	1
chrX.15596127.G.T	rs146598386	T	Severity	CAV	T	ACE2	415	Pulmonary heart disease	circulatory system	309	9050	-12.0734	241.244	5.70935e-06	0.960085	1	1
chr17.16948873.A.G	rs34557412	G	Severity	CAV	G	TNFRSF13B	071.1	HIV infection, symptomatic	infectious diseases	948	6175	-12.4479	248.729	3.92599e-06	0.960086	1	1
chr4.186083346.C.T	rs121434431	T	Severity	CAV-FE	T	TLR3	327.4	Insomnia	neurological	750	7397	-9.85694	196.968	5.23823e-05	0.960088	1	1
chr19.31533051.C.A	rs8105499	C	Severity	CAV	A	LINC02841	681.5	Cellulitis and abscess of leg, except foot	dermatologic	166	7829	0.00711833	0.142257	1.00714	0.960092	1	1
chr4.186083346.C.T	rs121434431	T	Severity	CAV-FE	T	TLR3	427.9	Palpitations	circulatory system	567	7069	-9.85541	196.968	5.24627e-05	0.960094	1	1
chr4.186083346.C.T	rs121434431	T	Severity	CAV-FE	T	TLR3	070.3	Viral hepatitis C	infectious diseases	961	6177	-9.85473	196.968	5.24983e-05	0.960097	1	1
chr11.2872637.A.G	rs10766439	A	Severity	CAV	A	-	496	Chronic airway obstruction	respiratory	618	6710	0.00360201	0.0720042	1.00361	0.960102	1	1
chr15.100233816.G.A	rs143434383	A	Risk factor	CAV	A	ADAMTS17	695	Erythematous conditions	dermatologic	410	7870	-11.5195	230.305	9.93407e-06	0.960107	1	1
chr4.186083346.C.T	rs121434431	T	Severity	CAV-FE	T	TLR3	721	Spondylosis and allied disorders	musculoskeletal	598	8036	-9.85207	196.968	5.26383e-05	0.960107	1	1
chr9.133257521.T.TC	rs8176719	TC	Severity; Risk factor	CAV-FE	TC	ABO	338.2	Chronic pain	neurological	1783	6560	0.00209338	0.0418531	1.0021	0.960109	1	1
chr4.186083346.C.T	rs121434431	T	Severity	CAV-FE	T	TLR3	687.1	Rash and other nonspecific skin eruption	dermatologic	727	6844	-9.85071	196.968	5.27098e-05	0.960113	1	1
chr5.32750877.T.C	rs1173773	C	Protective	CAV	T	NPR3	475	Chronic sinusitis	respiratory	474	6218	0.00359682	0.0719256	1.0036	0.960116	1	1
chr4.68840276.G.A	rs115162070	G	Severity	CAV	A	-	722.1	Displacement of intervertebral disc	musculoskeletal	194	8000	-13.8423	276.827	9.73598e-07	0.96012	1	1
chrX.15599938.A.G	rs2106809	G	Severity	CAV	G	ACE2	289.3	Personal history of diseases of blood and blood-forming organs	hematopoietic	219	8209	-0.00894353	0.178879	0.991096	0.960124	1	1
chrX.12886851.C.T	rs5743781	T	Severity; Severity for males	CAV-FE	T	TLR7	362	Other retinal disorders	sense organs	463	7794	-10.7495	215.004	2.14562e-05	0.960125	1	1
chr3.146517122.G.A	rs343320	A	Severity	CAV-FE	A	PLSCR1	628	Ovarian cyst	genitourinary	104	7348	-0.0356519	0.713113	0.964976	0.960127	1	1
chrX.12888602.G.A	rs147244662	A	Severity; Severity for males	CAV-FE	A	TLR7	386.9	Dizziness and giddiness (Light-headedness and vertigo)	sense organs	697	8042	-10.8048	216.159	2.03025e-05	0.960134	1	1
chr15.100233816.G.A	rs143434383	A	Risk factor	CAV	A	ADAMTS17	345	Epilepsy, recurrent seizures, convulsions	neurological	311	8394	-11.3002	226.092	1.23703e-05	0.960138	1	1
chr13.102695866.A.G	rs599976	G	Severity	CAV-FE	G	METTL21C	250.23	Type 2 diabetes with ophthalmic manifestations	endocrine/metabolic	215	5969	0.00698238	0.139723	1.00701	0.960144	1	1
chr11.611919.C.G	rs702966	C	Severity in African-Americans	CAV	C	PHRF1	262	Mineral deficiency NEC	endocrine/metabolic	128	5971	-0.00639927	0.12806	0.993621	0.960146	1	1
chr15.90876959.G.A	rs201551785	A	Potential functional effect on protein	FCP + IP	A	FURIN	338.2	Chronic pain	neurological	1793	6591	-9.84225	196.968	5.31577e-05	0.960147	1	1
chr4.67964168.T.A	rs720009	A	Possible functional consequences	FCP + IP	A	TMPRSS11A	401.2	Hypertensive heart and/or renal disease	circulatory system	157	4049	0.00770723	0.154248	1.00774	0.960149	1	1
chr13.19647239.G.A	rs191299359	A	Severity	CAV	A	MPHOSPH8	338	Pain	neurological	1925	6593	-9.84129	196.968	5.32087e-05	0.960151	1	1
chr6.31153649.G.A	rs143334143	A	Severity; Risk factor	CAV-FE	A	CCHCR1	706.2	Sebaceous cyst	dermatologic	118	7750	0.0149366	0.299079	1.01505	0.960169	1	1
chr17.34252769.A.G	rs1024611	G	Risk factor	CAV	G	CCL2	054	Herpes simplex	infectious diseases	340	6154	0.00494467	0.0990213	1.00496	0.960174	1	1
chr6.160716758.G.A	rs4252187	A	Potential functional effect on protein	FCP + IP	A	PLG	339	Other headache syndromes	neurological	537	8012	-11.922	238.761	6.64275e-06	0.960176	1	1
chrX.15564142.G.A	rs147311723	A	Severity	CAV	A	ACE2	286.2	Encounter for long-term (current) use of anticoagulants	hematopoietic	197	8755	-13.6526	273.487	1.17687e-06	0.960186	1	1
chrX.15589409.C.T	rs148771870	T	interindividual clinical variability; may destabilize ACE2 protein structure	CAV-FE	T	ACE2	512.8	Cough	respiratory	1325	5206	-9.83163	196.968	5.37249e-05	0.96019	1	1
chr5.131995059.C.T	rs56162149	T	Severity	CAV-FE	C	ACSL6	535.9	Gastritis and duodenitis, NOS	digestive	157	8341	-0.00685543	0.137348	0.993168	0.960192	1	1
chr5.159315942.T.G	rs3212227	T	Severity	FCP	G	IL12B	300.12	Agorophobia, social phobia, and panic disorder	mental disorders	132	5812	-0.0065065	0.130361	0.993515	0.960193	1	1
chr19.24134099.G.A	rs10407383	A	Severity	CAV-FE	A	ZNF254	514.2	Solitary pulmonary nodule	respiratory	307	8782	0.00418693	0.0838887	1.0042	0.960194	1	1
chr5.96909661.C.T	rs150892504	T	Severity	CAV	T	ERAP2	427.9	Palpitations	circulatory system	567	7066	-11.7726	235.922	7.71319e-06	0.960202	1	1
chr14.72467521.C.T	rs12587980	T	Severity	CAV	T	RGS6	380.4	Impacted cerumen	sense organs	259	8607	0.00475259	0.0952541	1.00476	0.960207	1	1
chr1.155175305.G.A	rs7528026	A	Severity	CAV	A	TRIM46	426.7	Abnormal electrocardiogram [ECG] [EKG]	circulatory system	230	7063	-13.2017	264.607	1.84748e-06	0.960209	1	1
chr17.16948873.A.G	rs34557412	G	Severity	CAV	G	TNFRSF13B	721	Spondylosis and allied disorders	musculoskeletal	597	8034	-11.9562	239.646	6.41907e-06	0.960209	1	1
chr17.49863303.C.T	rs77534576	T	Severity	CAV	T	-	596	Other disorders of bladder	genitourinary	188	9205	-0.0361272	0.724309	0.964518	0.960219	1	1
chrX.15592465.T.A	rs73195521	A	Severity	CAV	A	ACE2	250.3	Insulin pump user	endocrine/metabolic	663	5988	-9.82058	196.968	5.43221e-05	0.960235	1	1
chr1.205208489.G.A	rs11240388	G	Severity	CAV-FE	A	DSTYK	613.5	Mastodynia	genitourinary	122	9074	0.00907697	0.182059	1.00912	0.960236	1	1
chr19.50259161.A.G	rs1651553	G	Severity	CAV	A	MYH14	008	Intestinal infection	infectious diseases	138	8856	0.00665337	0.133459	1.00668	0.960239	1	1
chr12.47902438.G.T	rs11574024	T	Severity	CAV	T	VDR	053	Herpes zoster	infectious diseases	213	6167	0.0203202	0.407618	1.02053	0.960241	1	1
chr2.167953627.G.A	rs7595310	A	Severity	CAV-FE	G	STK39	260.6	Anorexia	endocrine/metabolic	122	5839	0.00752829	0.151031	1.00756	0.960245	1	1
chr7.117587738.G.A	rs76713772	A	Severity	CAV	A	CFTR	250.1	Type 1 diabetes	endocrine/metabolic	127	5989	16.1858	324.744	1.07003e+07	0.960249	1	1
chr4.186083346.C.T	rs121434431	T	Severity	CAV-FE	T	TLR3	599.5	Frequency of urination and polyuria	genitourinary	624	6876	-9.81659	196.968	5.45395e-05	0.960251	1	1
chr16.78590128.A.G	rs72803978	A	Severity	CAV	G	WWOX	720	Spinal stenosis	musculoskeletal	188	8013	-0.0260156	0.522032	0.97432	0.960254	1	1
chr4.186083346.C.T	rs121434431	T	Severity	CAV-FE	T	TLR3	741	Symptoms and disorders of the joints	musculoskeletal	597	8445	-9.81581	196.968	5.45817e-05	0.960254	1	1
chr7.117587738.G.A	rs76713772	A	Severity	CAV	A	CFTR	272.13	Mixed hyperlipidemia	endocrine/metabolic	702	5630	-9.81517	196.968	5.46166e-05	0.960257	1	1
chrX.12886851.C.T	rs5743781	T	Severity; Severity for males	CAV-FE	T	TLR7	741	Symptoms and disorders of the joints	musculoskeletal	597	8442	-10.832	217.391	1.97562e-05	0.96026	1	1
chr6.158608455.C.T	rs117665206	T	Severity	CAV	T	TMEM181	250.25	Diabetes type 2 with peripheral circulatory disorders	endocrine/metabolic	337	5989	-11.7285	235.391	8.0604e-06	0.960261	1	1
chr9.3320390.C.A	rs72699049	A	Severity	CAV	A	RFX3	740.1	Osteoarthritis; localized	musculoskeletal	1212	7179	-0.0140048	0.281093	0.986093	0.960264	1	1
chr10.76490426.T.C	rs114026383	C	Risk factor for European population	CAV	C	LRMDA	464	Acute sinusitis	respiratory	128	6613	-0.0152554	0.306267	0.98486	0.960273	1	1
chr2.195519781.A.G	rs74417002	G	Severity	CAV	G	-	613	Other nonmalignant breast conditions	genitourinary	183	9072	0.0109607	0.220057	1.01102	0.960275	1	1
chrX.15589409.C.T	rs148771870	T	interindividual clinical variability; may destabilize ACE2 protein structure	CAV-FE	T	ACE2	272.11	Hypercholesterolemia	endocrine/metabolic	1218	5630	-11.3984	228.85	1.12134e-05	0.960276	1	1
chr7.117587738.G.A	rs76713772	A	Severity	CAV	A	CFTR	271	Disorders of carbohydrate transport and metabolism	endocrine/metabolic	1409	7685	-9.81019	196.968	5.48896e-05	0.960277	1	1
chr7.117587738.G.A	rs76713772	A	Severity	CAV	A	CFTR	271.3	Intestinal disaccharidase deficiencies and disaccharide malabsorption	endocrine/metabolic	1406	7685	-9.80969	196.968	5.49167e-05	0.960279	1	1
chr20.50172836.A.G	rs6122883	G	Severity	CAV-FE	G	LINC01273	285.2	Anemia of chronic disease	hematopoietic	286	6110	0.00622766	0.125045	1.00625	0.960279	1	1
chr5.180810828.C.T	rs113791144	T	Severity	CAV	T	-	174	Breast cancer	neoplasms	297	8706	-0.0100044	0.200886	0.990046	0.960281	1	1
chr13.19647239.G.A	rs191299359	A	Severity	CAV	A	MPHOSPH8	418	Nonspecific chest pain	circulatory system	1479	6726	-9.80871	196.968	5.49707e-05	0.960283	1	1
chr7.117587738.G.A	rs76713772	A	Severity	CAV	A	CFTR	740	Osteoarthrosis	musculoskeletal	1676	7204	-9.80762	196.968	5.50305e-05	0.960287	1	1
chr15.100233816.G.A	rs143434383	A	Risk factor	CAV	A	ADAMTS17	357	Inflammatory and toxic neuropathy	neurological	367	8699	-11.458	230.148	1.05645e-05	0.960293	1	1
chr9.117713024.A.G	rs4986790	G	Severity	CAV	G	TLR4	174.11	Malignant neoplasm of female breast	neoplasms	250	8722	-0.00868158	0.17439	0.991356	0.960296	1	1
chr1.161544752.A.C	rs396991	C	Severity	CAV-FE	C	FCGR3A	368	Visual disturbances	sense organs	294	7724	-0.00452884	0.0909904	0.995481	0.960303	1	1
chr17.16948873.A.G	rs34557412	G	Severity	CAV	G	TNFRSF13B	496	Chronic airway obstruction	respiratory	626	6964	-12.257	246.282	4.75195e-06	0.960307	1	1
chrX.15602217.T.C	rs190509934	C	Protective	CAV	C	ACE2	197	Chemotherapy	neoplasms	411	8508	-13.585	273.004	1.25928e-06	0.960313	1	1
chr5.157106730.T.C	rs35960726	C	Severity	CAV	C	HAVCR2	272.13	Mixed hyperlipidemia	endocrine/metabolic	702	5630	-11.2862	226.81	1.25448e-05	0.960313	1	1
chr6.160716758.G.A	rs4252187	A	Potential functional effect on protein	FCP + IP	A	PLG	340	Migraine	neurological	391	8012	-11.7542	236.232	7.85655e-06	0.960316	1	1
chr1.12207235.C.T	rs3397	T	Severity	CAV-FE	T	TNFRSF1B	706	Diseases of sebaceous glands	dermatologic	654	6530	0.00375523	0.0754748	1.00376	0.960318	1	1
chrX.15596127.G.T	rs146598386	T	Severity	CAV	T	ACE2	269	Proteinuria	endocrine/metabolic	494	8711	-12.6723	254.717	3.13696e-06	0.960321	1	1
chrX.15564142.G.A	rs147311723	A	Severity	CAV	A	ACE2	427.2	Atrial fibrillation and flutter	circulatory system	364	7066	-0.0199533	0.401085	0.980244	0.960323	1	1
chr15.60902209.A.G	rs4774377	G	Risk factor	CAV-FE	G	RORA	949	Allergies, other	injuries & poisonings	261	7355	-0.00518564	0.10426	0.994828	0.960332	1	1
chr20.23046984.T.C	rs1042580	C	Severity	CAV	C	THBD	740.9	Osteoarthrosis NOS	musculoskeletal	825	7193	0.00341302	0.0686319	1.00342	0.960338	1	1
chr5.96909661.C.T	rs150892504	T	Severity	CAV	T	ERAP2	351	Other peripheral nerve disorders	neurological	358	8448	-10.9357	219.93	1.781e-05	0.960343	1	1
chr2.196087686.G.A	rs2176724	A	Severity	CAV	A	-	627	Menopausal and postmenopausal disorders	genitourinary	468	7355	-0.00365633	0.0735461	0.99635	0.96035	1	1
chr17.45422978.G.C	rs1230082	G	Severity	CAV	C	ARHGAP27	110	Dermatophytosis / Dermatomycosis	infectious diseases	924	6885	0.00250468	0.0503853	1.00251	0.960353	1	1
chr21.41494374.C.T	rs114363287	T	Risk factor	CAV	T	TMPRSS2	153.3	Malignant neoplasm of rectum, rectosigmoid junction, and anus	neoplasms	219	8234	-12.9501	260.535	2.37595e-06	0.960357	1	1
chr9.21206606.C.G	rs28368148	G	Severity	CAV-FE	G	IFNA10	707	Chronic ulcer of skin	dermatologic	327	9060	-12.1181	243.826	5.45964e-06	0.960362	1	1
chr4.186083346.C.T	rs121434431	T	Severity	CAV-FE	T	TLR3	110.11	Dermatophytosis of nail	infectious diseases	633	7130	-9.78823	196.968	5.61083e-05	0.960366	1	1
chrX.15602217.T.C	rs190509934	C	Protective	CAV	C	ACE2	619.4	Noninflammatory disorders of vagina	genitourinary	292	8173	-0.0294681	0.59301	0.970962	0.960367	1	1
chr6.160716758.G.A	rs4252187	A	Potential functional effect on protein	FCP + IP	A	PLG	443.9	Peripheral vascular disease, unspecified	circulatory system	593	8027	-11.6096	233.687	9.07861e-06	0.960377	1	1
chr15.60810211.C.T	rs341419	T	Severity	CAV-FE	T	RORA	396	Abnormal heart sounds	circulatory system	292	8086	-0.00472211	0.0950599	0.995289	0.960381	1	1
chr10.98166813.G.T	rs10786398	T	Severity	CAV	T	R3HCC1L	440	Atherosclerosis	circulatory system	164	7981	-0.0109921	0.221336	0.989068	0.960391	1	1
chrX.15564175.T.C	rs41303171	C	Severity; Risk factor	CAV	C	ACE2	242	Thyrotoxicosis with or without goiter	endocrine/metabolic	274	7932	-12.3268	248.228	4.43116e-06	0.960394	1	1
chr4.186083346.C.T	rs121434431	T	Severity	CAV-FE	T	TLR3	790.6	Other abnormal blood chemistry	symptoms	803	7783	-9.78044	196.968	5.65467e-05	0.960397	1	1
chr1.31151182.G.C	rs12083278	C	Severity	CAV	G	-	571.51	Cirrhosis of liver without mention of alcohol	digestive	275	7614	0.00564072	0.113624	1.00566	0.960406	1	1
chr21.41507982.C.A	rs75603675	A	Protective*Conflicting; Risk factor*Conflicting; Severity*Conflicting	CAV	A	TMPRSS2	227	Benign neoplasm of other endocrine glands and related structures	neoplasms	111	9024	0.00710934	0.143222	1.00713	0.96041	1	1
chr19.35687796.G.A	rs77127536	A	Severity	CAV	A	TYMSP2	379.2	Disorders of vitreous body	sense organs	284	7877	0.00573972	0.115631	1.00576	0.960411	1	1
chrX.12886851.C.T	rs5743781	T	Severity; Severity for males	CAV-FE	T	TLR7	269	Proteinuria	endocrine/metabolic	494	8713	-10.7554	216.697	2.13302e-05	0.960415	1	1
chr13.33129529.C.G	rs34425674	G	Risk factor	CAV	G	STARD13	792.1	Papanicolaou smear of cervix or vagina with atypical squamous cells	genitourinary	120	8261	-0.0508758	1.02505	0.950397	0.960415	1	1
chr5.96909661.C.T	rs150892504	T	Severity	CAV	T	ERAP2	433.2	Occlusion of cerebral arteries	circulatory system	443	8648	-10.9708	221.055	1.71968e-05	0.960418	1	1
chrX.15603134.G.A	rs7885856	G;A	Possible functional consequences	FCP + IP	A	ACE2	371.3	Inflammation of eyelids	sense organs	109	8069	-0.0127518	0.256963	0.987329	0.960421	1	1
chr4.186083346.C.T	rs121434431	T	Severity	CAV-FE	T	TLR3	244	Hypothyroidism	endocrine/metabolic	536	7932	-9.7705	196.968	5.71117e-05	0.960437	1	1
chr4.186083346.C.T	rs121434431	T	Severity	CAV-FE	T	TLR3	375.1	Dry eyes	sense organs	453	7967	-9.76998	196.968	5.71413e-05	0.96044	1	1
chr5.96909661.C.T	rs150892504	T	Severity	CAV	T	ERAP2	433.21	Cerebral artery occlusion, with cerebral infarction	circulatory system	436	8648	-10.9665	221.119	1.72714e-05	0.960445	1	1
chrX.15581240.G.A	rs147464721	A	Severity	CAV	A	ACE2	765	Cervical radiculitis	symptoms	305	7564	-13.3941	270.101	1.52408e-06	0.96045	1	1
chr5.157106730.T.C	rs35960726	C	Severity	CAV	C	HAVCR2	741	Symptoms and disorders of the joints	musculoskeletal	597	8445	0.0527229	1.06325	1.05414	0.960452	1	1
chr9.21206606.C.G	rs28368148	G	Severity	CAV-FE	G	IFNA10	375.1	Dry eyes	sense organs	453	7965	-12.633	254.812	3.26244e-06	0.960459	1	1
chr21.41507982.C.A	rs75603675	A	Protective*Conflicting; Risk factor*Conflicting; Severity*Conflicting	CAV	A	TMPRSS2	735	Acquired foot deformities	musculoskeletal	333	8173	-0.00420741	0.0848882	0.995801	0.96047	1	1
chr7.117559590.ATCT.A	rs113993960	A	Severity	CAV	A	CFTR	054	Herpes simplex	infectious diseases	342	6166	-12.8413	259.101	2.64916e-06	0.960472	1	1
chr2.6013310.G.A	rs73910904	A	Risk factor	CAV	A	-	473	Diseases of the larynx and vocal cords	respiratory	254	6304	0.0129829	0.262039	1.01307	0.960484	1	1
chr1.244873270.T.C	rs12130553	C	Severity	CAV	T	-	740	Osteoarthrosis	musculoskeletal	1414	5587	-0.00317828	0.0641566	0.996827	0.960489	1	1
chr13.33129529.C.G	rs34425674	G	Risk factor	CAV	G	STARD13	345.3	Convulsions	neurological	215	8404	-12.9549	261.517	2.36453e-06	0.960491	1	1
chr4.67963885.A.G	rs17088850	G	Possible functional consequences	FCP + IP	G	TMPRSS11A	395	Heart valve disorders	circulatory system	338	8390	0.00518009	0.104576	1.00519	0.960494	1	1
chr11.26675470.T.G	rs10835056	G	Severity	CAV	T	SLC5A12	327.41	Organic or persistent insomnia	neurological	150	7276	-0.0058647	0.11841	0.994152	0.960498	1	1
chr2.74462906.CA.C	rs765427546	C	Severity	CAV	C	MOGS	338	Pain	neurological	1925	6593	-9.75338	196.968	5.80978e-05	0.960507	1	1
chr17.16948873.A.G	rs34557412	G	Severity	CAV	G	TNFRSF13B	721.1	Spondylosis without myelopathy	musculoskeletal	545	8034	-11.8701	239.806	6.99679e-06	0.960522	1	1
chr1.155066988.C.T	rs114301457	T	Severity	CAV	T	EFNA4	292	Neurological disorders	mental disorders	438	8483	-12.1624	245.729	5.22335e-06	0.960525	1	1
chr13.33129529.C.G	rs34425674	G	Risk factor	CAV	G	STARD13	706.1	Acne	dermatologic	232	7747	-12.8829	260.313	2.54117e-06	0.960529	1	1
chr4.186083346.C.T	rs121434431	T	Severity	CAV-FE	T	TLR3	591	Urinary tract infection	genitourinary	587	7662	-9.74656	196.968	5.84956e-05	0.960534	1	1
chr13.19647239.G.A	rs191299359	A	Severity	CAV	A	MPHOSPH8	338.2	Chronic pain	neurological	1793	6593	-9.74653	196.968	5.8497e-05	0.960534	1	1
chr2.45584979.T.C	-	HLA-A*02:02	Protective	IP	T	HLA-A	396	Abnormal heart sounds	circulatory system	303	8463	-0.00426147	0.0861535	0.995748	0.96055	1	1
chr2.195994321.C.T	rs191631470	T	Severity	CAV	T	DNAH7	939	Atopic/contact dermatitis due to other or unspecified	dermatologic	651	7550	-13.0107	263.043	2.23624e-06	0.960551	1	1
chr2.191909428.G.A	rs147509469	A	Risk factor for females	CAV	A	CAVIN2-AS1	276.13	Hyperpotassemia	endocrine/metabolic	344	8002	-0.0261987	0.529683	0.974142	0.960552	1	1
chr8.38996464.C.A	rs7840270	C	Severity	CAV-FE	A	ADAM9	079.9	Viremia, NOS	infectious diseases	136	5924	0.00764783	0.154662	1.00768	0.960562	1	1
chr1.173115604.T.G	rs17300100	G	Severity	CAV	G	-	695.4	Lupus (localized and systemic)	dermatologic	170	7753	-0.02291	0.463469	0.97735	0.960575	1	1
chr9.21131628.G.C	rs12236000	G	Severity	CAV	C	-	743	Osteoporosis, osteopenia and pathological fracture	musculoskeletal	468	8565	-0.00585048	0.118361	0.994167	0.960577	1	1
chr6.160716758.G.A	rs4252187	A	Potential functional effect on protein	FCP + IP	A	PLG	571	Chronic liver disease and cirrhosis	digestive	504	8119	-11.7028	236.774	8.27036e-06	0.96058	1	1
chr6.160716758.G.A	rs4252187	A	Potential functional effect on protein	FCP + IP	A	PLG	571.5	Other chronic nonalcoholic liver disease	digestive	487	8119	-11.6627	236.028	8.60939e-06	0.960591	1	1
chr1.90742957.A.C	rs2166172	C	Severity	CAV-FE	C	-	456	Chronic venous insufficiency [CVI]	circulatory system	297	7715	0.00657723	0.13312	1.0066	0.960594	1	1
chr17.27660155.T.C	rs117217714	C	Severity	CAV	C	NOS2P1	339	Other headache syndromes	neurological	536	8001	-12.836	259.799	2.66325e-06	0.960595	1	1
chr20.50152518.G.A	rs6020298	A	Severity	CAV	G	PEDS1-UBE2V1	293.1	Swelling, mass, or lump in head and neck [Space-occupying lesion, intracranial NOS]	mental disorders	119	8851	-0.00820118	0.16602	0.991832	0.960601	1	1
chr22.41925447.G.A	rs61756766	A	Severity	CAV	A	TNFRSF13C	274	Gout and other crystal arthropathies	endocrine/metabolic	310	9182	-12.0017	243.024	6.1337e-06	0.960613	1	1
chrX.15599938.A.G	rs2106809	G	Severity	CAV	G	ACE2	340	Migraine	neurological	391	8011	0.00599556	0.121407	1.00601	0.960613	1	1
chr12.47903511.T.C	rs11574018	C	Severity	CAV	C	VDR	443	Peripheral vascular disease	circulatory system	784	8027	-11.8623	240.302	7.05154e-06	0.960629	1	1
chr9.21206606.C.G	rs28368148	G	Severity	CAV-FE	G	IFNA10	269	Proteinuria	endocrine/metabolic	494	8712	-12.6199	255.657	3.30564e-06	0.96063	1	1
chr13.41746691.T.A	rs10507497	A	Severity	CAV-FE	A	VWA8	357	Inflammatory and toxic neuropathy	neurological	366	8653	0.0044703	0.0905691	1.00448	0.960634	1	1
chr2.36677870.C.A	rs6714112	C	Severity	CAV	A	-	594.1	Calculus of kidney	genitourinary	206	9045	0.00703692	0.14258	1.00706	0.960637	1	1
chr4.186083346.C.T	rs121434431	T	Severity	CAV-FE	T	TLR3	426	Cardiac conduction disorders	circulatory system	499	7069	-9.71947	196.968	6.01017e-05	0.960644	1	1
chr6.158608455.C.T	rs117665206	T	Severity	CAV	T	TMEM181	495.2	Asthma with exacerbation	respiratory	394	6964	-11.8868	240.921	6.88049e-06	0.960649	1	1
chr12.47902438.G.T	rs11574024	T	Severity	CAV	T	VDR	473.4	Voice disturbance	respiratory	211	6306	0.0213939	0.43364	1.02162	0.960652	1	1
chr17.16948873.A.G	rs34557412	G	Severity	CAV	G	TNFRSF13B	704	Diseases of hair and hair follicles	dermatologic	290	8353	-11.19	226.845	1.38113e-05	0.960657	1	1
chr16.16924042.C.A	rs1453512	A	Severity	CAV	C	-	249	Secondary diabetes mellitus	endocrine/metabolic	383	5852	-0.00444507	0.0901155	0.995565	0.960659	1	1
chr4.67963885.A.G	rs17088850	G	Possible functional consequences	FCP + IP	G	TMPRSS11A	429.3	Symptoms involving cardiovascular system	circulatory system	179	7987	-0.00700379	0.142027	0.993021	0.96067	1	1
chr17.49863303.C.T	rs77534576	T	Severity	CAV	T	-	627.1	Postmenopausal bleeding	genitourinary	201	7394	-0.0362651	0.735542	0.964385	0.960677	1	1
chrX.15600835.T.C	rs4646116	C	Risk factor	FCP + IP	C	ACE2	292	Neurological disorders	mental disorders	438	8483	-11.618	235.661	9.00302e-06	0.960681	1	1
chr4.143999443.G.A	rs7683365	A	Risk factor	FCP + IP	A	GYPB	740.11	Osteoarthrosis, localized, primary	musculoskeletal	1079	6450	-0.0032959	0.0668563	0.99671	0.960682	1	1
chr17.16948873.A.G	rs34557412	G	Severity	CAV	G	TNFRSF13B	327.4	Insomnia	neurological	750	7394	-12.3907	251.359	4.15725e-06	0.960684	1	1
chr4.186083346.C.T	rs121434431	T	Severity	CAV-FE	T	TLR3	761	Cervicalgia	symptoms	591	8492	-9.70913	196.968	6.07263e-05	0.960686	1	1
chr1.156125675.T.C	rs581342	C	Severity	CAV	T	LMNA	735.1	Flat foot	musculoskeletal	110	8375	0.00701977	0.142422	1.00704	0.960689	1	1
chr22.41925447.G.A	rs61756766	A	Severity	CAV	A	TNFRSF13C	279.7	Other immunological findings	endocrine/metabolic	520	8720	-12.7421	258.524	2.92541e-06	0.96069	1	1
chr21.41473456.A.G	rs17854725	G	Severity	CAV	G	TMPRSS2	300.4	Dysthymic disorder	mental disorders	167	5747	-0.00575873	0.116862	0.994258	0.960698	1	1
chr7.117587738.G.A	rs76713772	A	Severity	CAV	A	CFTR	740.1	Osteoarthritis; localized	musculoskeletal	1216	7204	-9.70617	196.968	6.09063e-05	0.960698	1	1
chr8.37849759.C.T	rs138763430	T	Severity	CAV	T	BRF2	389.1	Sensorineural hearing loss	sense organs	293	8562	-11.8151	239.77	7.39182e-06	0.960699	1	1
chr2.195994321.C.T	rs191631470	T	Severity	CAV	T	DNAH7	340	Migraine	neurological	391	7999	-12.5778	255.295	3.44773e-06	0.960706	1	1
chrX.15564175.T.C	rs41303171	C	Severity; Risk factor	CAV	C	ACE2	369	Infection of the eye	sense organs	248	8076	-12.123	246.069	5.43318e-06	0.960707	1	1
chr21.33252612.A.G	rs2236757	A	Severity	CAV-FE	A	IFNAR2	772.3	Muscle weakness	symptoms	220	8159	-0.00588241	0.119422	0.994135	0.960714	1	1
chr9.81442264.TCAG.T	rs1826292621	T	Severity	CAV	T	-	295.1	Schizophrenia	mental disorders	214	5824	-0.00643031	0.130551	0.99359	0.960716	1	1
chr7.117587738.G.A	rs76713772	A	Severity	CAV	A	CFTR	071	Human immunodeficiency virus [HIV] disease	infectious diseases	1032	6177	-9.6997	196.968	6.13016e-05	0.960724	1	1
chr1.12192898.T.G	rs1061622	T	Severity	CAV-FE	G	TNFRSF1B	053	Herpes zoster	infectious diseases	213	6164	0.00600347	0.121912	1.00602	0.960725	1	1
chr5.96909661.C.T	rs150892504	T	Severity	CAV	T	ERAP2	340	Migraine	neurological	391	8010	-11.2216	227.892	1.33815e-05	0.960727	1	1
chr4.67910532.T.C	rs9998258	T	Possible functional consequences	FCP + IP	C	TMPRSS11A	743.11	Osteoporosis NOS	musculoskeletal	397	8639	-0.0114232	0.231994	0.988642	0.960728	1	1
chr1.173115604.T.G	rs17300100	G	Severity	CAV	G	-	479	Other upper respiratory disease	respiratory	379	6261	-0.0150877	0.306458	0.985026	0.960734	1	1
chr5.96909661.C.T	rs150892504	T	Severity	CAV	T	ERAP2	318	Tobacco use disorder	mental disorders	1417	7159	-0.0383895	0.779776	0.962338	0.960735	1	1
chr9.4329170.T.C	rs3895472	C	Severity	CAV	T	GLIS3	340	Migraine	neurological	388	7905	-0.00485722	0.0986869	0.995155	0.960745	1	1
chrX.15596127.G.T	rs146598386	T	Severity	CAV	T	ACE2	415.1	Acute pulmonary heart disease	circulatory system	259	9050	-11.8793	241.38	6.93258e-06	0.960749	1	1
chr4.186083346.C.T	rs121434431	T	Severity	CAV-FE	T	TLR3	585.32	End stage renal disease	genitourinary	508	7234	-9.69348	196.968	6.16841e-05	0.960749	1	1
chrX.15596127.G.T	rs146598386	T	Severity	CAV	T	ACE2	415.11	Pulmonary embolism and infarction, acute	circulatory system	258	9050	-11.8732	241.285	6.97491e-06	0.960753	1	1
chr22.41925447.G.A	rs61756766	A	Severity	CAV	A	TNFRSF13C	565	Anal and rectal conditions	digestive	353	8646	-12.3769	251.592	4.21477e-06	0.960764	1	1
chr11.26675470.T.G	rs10835056	G	Severity	CAV	T	SLC5A12	418	Nonspecific chest pain	circulatory system	1459	6615	0.00206106	0.0418984	1.00206	0.960766	1	1
chr4.67963885.A.G	rs17088850	G	Possible functional consequences	FCP + IP	G	TMPRSS11A	626.11	Absent or infrequent menstruation	genitourinary	143	7277	0.00793758	0.161382	1.00797	0.960772	1	1
chr4.186083346.C.T	rs121434431	T	Severity	CAV-FE	T	TLR3	721.1	Spondylosis without myelopathy	musculoskeletal	546	8036	-9.68754	196.968	6.20521e-05	0.960773	1	1
chr18.69541156.T.C	rs12958013	T	Severity	CAV	C	DOK6	379	Other disorders of eye	sense organs	325	7877	-0.0136346	0.277264	0.986458	0.960779	1	1
chrX.15602217.T.C	rs190509934	C	Protective	CAV	C	ACE2	415.1	Acute pulmonary heart disease	circulatory system	259	9048	-13.0296	264.975	2.1943e-06	0.960781	1	1
chr10.104263031.C.A	rs4925	A	Protective for neurological complications of long COVID	CAV	A	GSTO1	627.2	Symptomatic menopause	genitourinary	176	7393	-0.00939038	0.190994	0.990654	0.960787	1	1
chr7.117587738.G.A	rs76713772	A	Severity	CAV	A	CFTR	427	Cardiac dysrhythmias	circulatory system	1236	7069	-9.68195	196.968	6.23994e-05	0.960796	1	1
chr7.107967457.C.T	rs2237698	T	Severity	CAV	T	LAMB1	588.2	Secondary hyperparathyroidism (of renal origin)	genitourinary	172	7217	0.0105226	0.21408	1.01058	0.960798	1	1
chr12.8608014.A.G	rs11613792	A	Severity	CAV	G	AICDA	250.7	Diabetic retinopathy	endocrine/metabolic	183	7003	-0.00549403	0.1118	0.994521	0.960807	1	1
chr17.42362183.A.G	rs744166	G	Risk factor; Severity	CAV	A	STAT3	215	Other benign neoplasm of connective and other soft tissue	neoplasms	195	8947	-0.00563751	0.114726	0.994378	0.960809	1	1
chrX.15602217.T.C	rs190509934	C	Protective	CAV	C	ACE2	415.11	Pulmonary embolism and infarction, acute	circulatory system	258	9048	-13.0205	264.991	2.21457e-06	0.960811	1	1
chr5.21768177.G.A	-	HLA-A*02:02	Protective	IP	A	HLA-A	284	Aplastic anemia	hematopoietic	102	6094	0.0141829	0.288668	1.01428	0.960814	1	1
chr10.28606315.C.T	rs12773860	T	Severity	CAV	T	WAC	287.3	Thrombocytopenia	hematopoietic	188	8700	0.0182169	0.370819	1.01838	0.960819	1	1
chr7.117587738.G.A	rs76713772	A	Severity	CAV	A	CFTR	599	Other symptoms/disorders or the urinary system	genitourinary	1292	6876	-9.67606	196.968	6.27682e-05	0.96082	1	1
chr9.21131628.G.C	rs12236000	G	Severity	CAV	C	-	586.2	Cyst of kidney, acquired	genitourinary	125	7164	-0.0111636	0.227261	0.988898	0.960822	1	1
chr15.100233816.G.A	rs143434383	A	Risk factor	CAV	A	ADAMTS17	250.22	Type 2 diabetes with renal manifestations	endocrine/metabolic	512	5980	-0.0546947	1.11348	0.946774	0.960823	1	1
chr10.52340585.A.T	rs1441121	T	Severity	CAV	A	-	496	Chronic airway obstruction	respiratory	608	6702	-0.004544	0.0925242	0.995466	0.96083	1	1
chr22.41925447.G.A	rs61756766	A	Severity	CAV	A	TNFRSF13C	274.1	Gout	endocrine/metabolic	292	9182	-11.9167	242.664	6.67784e-06	0.960833	1	1
chr5.96909661.C.T	rs150892504	T	Severity	CAV	T	ERAP2	561	Symptoms involving digestive system	digestive	814	6914	-12.2827	250.157	4.63095e-06	0.960839	1	1
chrX.15603134.G.A	rs7885856	G;A	Possible functional consequences	FCP + IP	A	ACE2	593	Hematuria	genitourinary	292	7657	0.0082006	0.167024	1.00823	0.960841	1	1
chr21.41470664.C.T	rs61735794	T	Risk factor	CAV	T	TMPRSS2	714	Rheumatoid arthritis and other inflammatory polyarthropathies	musculoskeletal	258	8888	-12.9849	264.479	2.29468e-06	0.960843	1	1
chr4.186083346.C.T	rs121434431	T	Severity	CAV-FE	T	TLR3	475	Chronic sinusitis	respiratory	480	6319	-9.66976	196.968	6.31652e-05	0.960845	1	1
chr5.96909661.C.T	rs150892504	T	Severity	CAV	T	ERAP2	782.3	Edema	symptoms	731	8074	-11.5194	234.654	9.93503e-06	0.960847	1	1
chr21.33252612.A.G	rs2236757	A	Severity	CAV-FE	A	IFNAR2	626	Disorders of menstruation and other abnormal bleeding from female genital tract	genitourinary	683	6970	-0.0037706	0.0768289	0.996237	0.960857	1	1
chr7.128938247.T.G	rs10488631	TCTA haplotype	Severity in European-Americans	CAV	T	IRF5	180	Cervical cancer and dysplasia	neoplasms	138	8148	0.00614883	0.125294	1.00617	0.960859	1	1
chr16.89196249.G.A	rs117169628	A	Severity	CAV	A	SLC22A31	260	Protein-calorie malnutrition	endocrine/metabolic	188	5967	0.0166032	0.338342	1.01674	0.960862	1	1
chrX.15581240.G.A	rs147464721	A	Severity	CAV	A	ACE2	706.1	Acne	dermatologic	232	7735	-13.08	266.57	2.08644e-06	0.960865	1	1
chr1.155175305.G.A	rs7528026	A	Severity	CAV	A	TRIM46	296.1	Bipolar	mental disorders	203	5866	0.0294973	0.601172	1.02994	0.960866	1	1
chr5.96909661.C.T	rs150892504	T	Severity	CAV	T	ERAP2	269	Proteinuria	endocrine/metabolic	494	8713	-11.5307	235.015	9.82334e-06	0.960868	1	1
chr15.90866675.C.T	rs79742014	T	Protective	IP	T	FURIN	345	Epilepsy, recurrent seizures, convulsions	neurological	311	8390	-0.0291223	0.593566	0.971298	0.960869	1	1
chr7.117587738.G.A	rs76713772	A	Severity	CAV	A	CFTR	740.11	Osteoarthrosis, localized, primary	musculoskeletal	1177	7204	-9.66319	196.968	6.35814e-05	0.960872	1	1
chr21.41508701.T.G	rs4283504	T	Possible functional consequences	FCP + IP	T	TMPRSS2	250.23	Type 2 diabetes with ophthalmic manifestations	endocrine/metabolic	212	5789	-0.0124208	0.253207	0.987656	0.960876	1	1
chr5.96909661.C.T	rs150892504	T	Severity	CAV	T	ERAP2	565	Anal and rectal conditions	digestive	353	8643	-11.3025	230.514	1.23423e-05	0.960894	1	1
chr6.32623820.T.C	rs9271609	T	Severity	CAV	C	HLA-DQA1	626	Disorders of menstruation and other abnormal bleeding from female genital tract	genitourinary	731	7398	0.00368658	0.0751912	1.00369	0.960896	1	1
chrX.12886851.C.T	rs5743781	T	Severity; Severity for males	CAV-FE	T	TLR7	275	Disorders of mineral metabolism	endocrine/metabolic	381	8963	-10.4169	212.475	2.99232e-05	0.960898	1	1
chr21.41470664.C.T	rs61735794	T	Risk factor	CAV	T	TMPRSS2	252	Disorders of parathyroid gland	endocrine/metabolic	218	8538	-12.7894	260.887	2.79025e-06	0.960901	1	1
chr21.41465040.G.A	rs17001042	A	Possible functional consequences	FCP + IP	A	TMPRSS2	414	Other forms of chronic heart disease	circulatory system	146	8074	-0.0097	0.197881	0.990347	0.960904	1	1
chrX.12886851.C.T	rs5743781	T	Severity; Severity for males	CAV-FE	T	TLR7	695	Erythematous conditions	dermatologic	410	7880	-10.4542	213.275	2.88282e-05	0.960905	1	1
chr12.132489230.GC.G	rs56106917	G	Severity	CAV	G	FBRSL1	369	Infection of the eye	sense organs	245	8032	-0.00509008	0.103864	0.994923	0.960914	1	1
chr2.112913801.G.T	rs3811046	T	Risk factor	CAV	T	IL37	250.3	Insulin pump user	endocrine/metabolic	662	5985	-0.0035661	0.0727752	0.99644	0.960918	1	1
chr9.21206606.C.G	rs28368148	G	Severity	CAV-FE	G	IFNA10	241.1	Nontoxic uninodular goiter	endocrine/metabolic	388	7929	-12.2551	250.119	4.761e-06	0.960922	1	1
chrX.12885540.A.T	rs179008	T	Severity; Risk factor	CAV	T	TLR7	327.41	Organic or persistent insomnia	neurological	150	7161	0.00997175	0.20353	1.01002	0.960924	1	1
chr22.41925447.G.A	rs61756766	A	Severity	CAV	A	TNFRSF13C	433.21	Cerebral artery occlusion, with cerebral infarction	circulatory system	436	8650	-12.3711	252.502	4.23952e-06	0.960924	1	1
chr21.41470664.C.T	rs61735794	T	Risk factor	CAV	T	TMPRSS2	345	Epilepsy, recurrent seizures, convulsions	neurological	311	8404	-13.2762	270.998	1.71483e-06	0.960927	1	1
chr5.96909661.C.T	rs150892504	T	Severity	CAV	T	ERAP2	743	Osteoporosis, osteopenia and pathological fracture	musculoskeletal	472	8646	-10.7972	220.475	2.0457e-05	0.960941	1	1
chrX.12886851.C.T	rs5743781	T	Severity; Severity for males	CAV-FE	T	TLR7	280	Iron deficiency anemias	hematopoietic	922	6210	-11.2623	229.988	1.28483e-05	0.960944	1	1
chr15.60810211.C.T	rs341419	T	Severity	CAV-FE	T	RORA	428.1	Congestive heart failure (CHF) NOS	circulatory system	356	7693	-0.00432473	0.0883156	0.995685	0.960944	1	1
chr2.74462906.CA.C	rs765427546	C	Severity	CAV	C	MOGS	338.2	Chronic pain	neurological	1793	6593	-9.64483	196.968	6.47598e-05	0.960946	1	1
chr16.57636629.G.A	rs7499679	A	Severity	CAV	A	ADGRG1	318	Tobacco use disorder	mental disorders	1394	6984	0.00209764	0.0428402	1.0021	0.960948	1	1
chr8.38996464.C.A	rs7840270	C	Severity	CAV-FE	A	ADAM9	272	Disorders of lipoid metabolism	endocrine/metabolic	3205	5409	-0.0021837	0.0445983	0.997819	0.960948	1	1
chrX.15564142.G.A	rs147311723	A	Severity	CAV	A	ACE2	411.3	Angina pectoris	circulatory system	255	8095	-0.0226642	0.462903	0.977591	0.96095	1	1
chr18.6461231.C.G	rs11659676	G	Severity	CAV-FE	C	RPL6P27	741.4	Joint effusions	musculoskeletal	110	7664	-0.00667366	0.136307	0.993349	0.960951	1	1
chr2.195994321.C.T	rs191631470	T	Severity	CAV	T	DNAH7	197	Chemotherapy	neoplasms	411	8501	-12.459	254.485	3.88253e-06	0.960953	1	1
chr16.3500977.C.G	rs2301762	G	Severity	CAV	G	CLUAP1	550	Abdominal hernia	digestive	483	8883	-0.0170268	0.347908	0.983117	0.960967	1	1
chr14.72467521.C.T	rs12587980	T	Severity	CAV	T	RGS6	110.1	Dermatophytosis	infectious diseases	875	7079	0.0026299	0.0537595	1.00263	0.960983	1	1
chrX.12885540.A.T	rs179008	T	Severity; Risk factor	CAV	T	TLR7	701	Other hypertrophic and atrophic conditions of skin	dermatologic	236	8365	-0.00777405	0.158916	0.992256	0.960984	1	1
chr17.15965007.C.T	rs8081547	T	Risk factor	FCP + IP	T	ADORA2B	539	Bariatric surgery	digestive	198	9109	0.00836898	0.171087	1.0084	0.960986	1	1
chr7.22728408.A.G	rs2069837	G	Severity	CAV-FE	G	IL6	585.4	Chronic kidney disease, Stage I or II	genitourinary	219	7228	0.00740195	0.151319	1.00743	0.960986	1	1
chr9.21206606.C.G	rs28368148	G	Severity	CAV-FE	G	IFNA10	722	Intervertebral disc disorders	musculoskeletal	364	8033	-12.3104	251.7	4.50444e-06	0.960992	1	1
chr9.21131628.G.C	rs12236000	G	Severity	CAV	C	-	592.1	Cystitis	genitourinary	121	7592	0.0108987	0.22285	1.01096	0.960994	1	1
chr6.160716758.G.A	rs4252187	A	Potential functional effect on protein	FCP + IP	A	PLG	741	Symptoms and disorders of the joints	musculoskeletal	597	8445	-11.8518	242.431	7.12579e-06	0.961009	1	1
chr17.16948873.A.G	rs34557412	G	Severity	CAV	G	TNFRSF13B	427.9	Palpitations	circulatory system	567	7066	-12.2202	249.973	4.9299e-06	0.96101	1	1
chr6.6924962.A.C	rs6933436	C	Severity	CAV	C	-	785	Abdominal pain	symptoms	1504	5903	0.00234633	0.0479982	1.00235	0.961012	1	1
chr4.71742666.T.G	rs2282679	G	Severity	CAV	G	GC	564	Functional digestive disorders	digestive	217	6916	0.00890518	0.182255	1.00894	0.96103	1	1
chr4.186083346.C.T	rs121434431	T	Severity	CAV-FE	T	TLR3	764	Sciatica	symptoms	591	7577	-9.62253	196.968	6.622e-05	0.961036	1	1
chr17.27660155.T.C	rs117217714	C	Severity	CAV	C	NOS2P1	627	Menopausal and postmenopausal disorders	genitourinary	469	7388	-12.5376	256.644	3.58922e-06	0.961037	1	1
chrX.15592465.T.A	rs73195521	A	Severity	CAV	A	ACE2	790.6	Other abnormal blood chemistry	symptoms	803	7782	-9.6213	196.968	6.63015e-05	0.961041	1	1
chrX.15581240.G.A	rs147464721	A	Severity	CAV	A	ACE2	626.12	Excessive or frequent menstruation	genitourinary	257	7385	0.0300474	0.615234	1.0305	0.961048	1	1
chr11.784340.C.G	rs7104929	G	Severity	CAV-FE	G	-	053	Herpes zoster	infectious diseases	212	6097	0.00696574	0.142632	1.00699	0.961049	1	1
chr9.3320390.C.A	rs72699049	A	Severity	CAV	A	RFX3	714	Rheumatoid arthritis and other inflammatory polyarthropathies	musculoskeletal	258	8859	0.0256515	0.525251	1.02598	0.961049	1	1
chr2.36677870.C.A	rs6714112	C	Severity	CAV	A	-	250.2	Type 2 diabetes	endocrine/metabolic	2563	5892	-0.00248558	0.050898	0.997518	0.961051	1	1
chr19.39248147.C.T	rs12979860	C	Severity (C allele)*Conflicting; Risk factor (T allele)*Conflicting	CAV	C	IFNL4	681	Superficial cellulitis and abscess	dermatologic	475	7977	-0.00338849	0.0694064	0.996617	0.961062	1	1
chrX.12886851.C.T	rs5743781	T	Severity; Severity for males	CAV-FE	T	TLR7	367	Disorders of refraction and accommodation; blindness and low vision	sense organs	454	8152	-10.6172	217.5	2.44913e-05	0.961067	1	1
chr14.80203237.T.C	rs225014	C	Severity	CAV	C	DIO2	278	Overweight, obesity and other hyperalimentation	endocrine/metabolic	2775	5225	-0.0016995	0.0348169	0.998302	0.961069	1	1
chr14.35401887.C.T	rs696	CC genotype	Severity	CAV	C	NFKBIA	564	Functional digestive disorders	digestive	216	6832	0.00499579	0.102357	1.00501	0.961073	1	1
chr5.21768177.G.A	-	HLA-A*02:02	Protective	IP	A	HLA-A	070.2	Viral hepatitis B	infectious diseases	195	6063	-0.0111698	0.228862	0.988892	0.961074	1	1
chr4.67964168.T.A	rs720009	A	Possible functional consequences	FCP + IP	A	TMPRSS11A	687.1	Rash and other nonspecific skin eruption	dermatologic	709	6695	-0.00364027	0.0745932	0.996366	0.961077	1	1
chr9.87726001.C.A	rs41307457	C;A	Possible functional consequences	FCP + IP	A	CTSL	465	Acute upper respiratory infections of multiple or unspecified sites	respiratory	1141	6513	-0.00297982	0.0610649	0.997025	0.961081	1	1
chr2.216660263.A.C	rs2270360	A	Severity	CAV	C	IGFBP2	454.11	Varicose veins of lower extremity, symptomtic	circulatory system	195	7399	0.011543	0.236645	1.01161	0.961096	1	1
chr16.57636629.G.A	rs7499679	A	Severity	CAV	A	ADGRG1	250.7	Diabetic retinopathy	endocrine/metabolic	194	7600	-0.00523885	0.107403	0.994775	0.961097	1	1
chr3.27146807.G.A	rs17317135	G	Severity	CAV	A	NEK10	395.2	Nonrheumatic aortic valve disorders	circulatory system	169	8483	-0.0297982	0.611089	0.970641	0.961109	1	1
chr21.41470664.C.T	rs61735794	T	Risk factor	CAV	T	TMPRSS2	396	Abnormal heart sounds	circulatory system	303	8520	-13.209	270.888	1.83395e-06	0.961109	1	1
chr2.74462906.CA.C	rs765427546	C	Severity	CAV	C	MOGS	530	Diseases of esophagus	digestive	1872	6811	-9.60331	196.968	6.75047e-05	0.961114	1	1
chr9.21206606.C.G	rs28368148	G	Severity	CAV-FE	G	IFNA10	276.13	Hyperpotassemia	endocrine/metabolic	344	8019	-12.2447	251.175	4.81043e-06	0.961119	1	1
chrX.12886851.C.T	rs5743781	T	Severity; Severity for males	CAV-FE	T	TLR7	250.22	Type 2 diabetes with renal manifestations	endocrine/metabolic	512	5987	-11.9486	245.117	6.46839e-06	0.961121	1	1
chr4.186083346.C.T	rs121434431	T	Severity	CAV-FE	T	TLR3	687.4	Disturbance of skin sensation	dermatologic	493	6844	-9.60146	196.968	6.763e-05	0.961121	1	1
chr6.160716758.G.A	rs4252187	A	Potential functional effect on protein	FCP + IP	A	PLG	276	Disorders of fluid, electrolyte, and acid-base balance	endocrine/metabolic	799	8023	-11.9984	246.154	6.15385e-06	0.961124	1	1
chr1.214663607.G.A	rs143976001	A	Severity	CAV	A	CENPF	733	Other disorders of bone and cartilage	musculoskeletal	380	7692	0.0399744	0.820195	1.04078	0.961128	1	1
chr2.74462906.CA.C	rs765427546	C	Severity	CAV	C	MOGS	512.8	Cough	respiratory	1325	5206	-9.59928	196.968	6.77772e-05	0.96113	1	1
chr4.107694523.TG.T	rs70947091	T	Severity	CAV-FE	T	PAPSS1	429	Ill-defined descriptions and complications of heart disease	circulatory system	277	8018	-0.00671541	0.137802	0.993307	0.961133	1	1
chr2.191909428.G.A	rs147509469	A	Risk factor for females	CAV	A	CAVIN2-AS1	280.2	Iron deficiency anemia secondary to blood loss (chronic)	hematopoietic	367	6195	-13.5702	278.499	1.27799e-06	0.961137	1	1
chr17.45422978.G.C	rs1230082	G	Severity	CAV	C	ARHGAP27	379	Other disorders of eye	sense organs	319	7707	0.00404767	0.0830705	1.00406	0.961138	1	1
chr2.195994321.C.T	rs191631470	T	Severity	CAV	T	DNAH7	681	Superficial cellulitis and abscess	dermatologic	473	7965	-12.5795	258.234	3.44176e-06	0.961148	1	1
chr13.73984368.C.T	rs12871414	C	Severity	CAV	T	KLF12	477	Epistaxis or throat hemorrhage	respiratory	121	6172	0.0096797	0.198713	1.00973	0.961149	1	1
chr5.132485305.G.A	rs17622656	A	Risk factor	FCP + IP	A	IRF1	695.7	Prurigo and Lichen	dermatologic	129	7849	0.011378	0.233629	1.01144	0.961157	1	1
chr12.47879112.A.G	rs2228570	AG genotype	Severity	CAV	A	VDR	070.3	Viral hepatitis C	infectious diseases	896	5656	-0.00318535	0.0654103	0.99682	0.96116	1	1
chr1.27373964.C.T	rs141300199	T	Severity	CAV	T	FCN3	743.11	Osteoporosis NOS	musculoskeletal	397	8647	-11.3188	232.441	1.2142e-05	0.961162	1	1
chr21.41464802.A.G	rs462574	A	Possible functional consequences	FCP + IP	A	TMPRSS2	174.11	Malignant neoplasm of female breast	neoplasms	247	8613	0.00585882	0.120324	1.00588	0.961165	1	1
chr12.132489230.GC.G	rs56106917	G	Severity	CAV	G	FBRSL1	401.1	Essential hypertension	circulatory system	4989	4124	-0.0018974	0.0389744	0.998104	0.961172	1	1
chrX.12888602.G.A	rs147244662	A	Severity; Severity for males	CAV-FE	A	TLR7	340	Migraine	neurological	391	8013	-10.1329	208.168	3.97483e-05	0.961177	1	1
chr17.16948873.A.G	rs34557412	G	Severity	CAV	G	TNFRSF13B	427.2	Atrial fibrillation and flutter	circulatory system	364	7066	-11.6281	238.926	8.91223e-06	0.961184	1	1
chr12.47844974.A.G	rs731236	AG and AA genotype	Severity	CAV	G	VDR	473	Diseases of the larynx and vocal cords	respiratory	254	6311	-0.00494542	0.101622	0.995067	0.961186	1	1
chrX.15589409.C.T	rs148771870	T	interindividual clinical variability; may destabilize ACE2 protein structure	CAV-FE	T	ACE2	070	Viral hepatitis	infectious diseases	1122	6177	-10.9865	225.759	1.69291e-05	0.961187	1	1
chr2.74462906.CA.C	rs765427546	C	Severity	CAV	C	MOGS	318	Tobacco use disorder	mental disorders	1418	7161	-9.58211	196.968	6.89512e-05	0.9612	1	1
chr2.74462906.CA.C	rs765427546	C	Severity	CAV	C	MOGS	530.11	GERD	digestive	1812	6811	-9.58109	196.968	6.90215e-05	0.961204	1	1
chr6.41534945.A.C	rs1886814	C	Severity	CAV-FE	C	FOXP4-AS1	456	Chronic venous insufficiency [CVI]	circulatory system	298	7715	0.00767317	0.157761	1.0077	0.961208	1	1
chr9.21206606.C.G	rs28368148	G	Severity	CAV-FE	G	IFNA10	208	Benign neoplasm of colon	neoplasms	397	8441	-12.4334	255.642	3.98321e-06	0.961209	1	1
chr3.157438240.A.G	rs1840680	AG genotype)	Protective	CAV	A	PTX3	276.13	Hyperpotassemia	endocrine/metabolic	344	7988	-0.00425243	0.0874456	0.995757	0.961215	1	1
chr12.47903511.T.C	rs11574018	C	Severity	CAV	C	VDR	366.2	Senile cataract	sense organs	603	8132	-11.6238	239.072	8.95049e-06	0.961222	1	1
chr15.100233816.G.A	rs143434383	A	Risk factor	CAV	A	ADAMTS17	585.1	Acute renal failure	genitourinary	552	7225	-11.9467	245.728	6.48043e-06	0.961224	1	1
chr15.90866675.C.T	rs79742014	T	Protective	IP	T	FURIN	578.8	Hemorrhage of rectum and anus	digestive	285	8201	-0.0289522	0.59553	0.971463	0.961225	1	1
chr12.47903511.T.C	rs11574018	C	Severity	CAV	C	VDR	427.9	Palpitations	circulatory system	567	7069	-12.2312	251.617	4.87586e-06	0.96123	1	1
chr1.27373964.C.T	rs141300199	T	Severity	CAV	T	FCN3	743.1	Osteoporosis	musculoskeletal	403	8647	-11.3179	232.852	1.21533e-05	0.961234	1	1
chr17.16948873.A.G	rs34557412	G	Severity	CAV	G	TNFRSF13B	427.21	Atrial fibrillation	circulatory system	335	7066	-11.5768	238.187	9.38094e-06	0.961235	1	1
chrX.15586459.TAAATC.T	rs755766792	T	Severity	CAV	T	ACE2	512.9	Other dyspnea	respiratory	1043	5206	-11.1597	229.611	1.42362e-05	0.961236	1	1
chr6.160716758.G.A	rs4252187	A	Potential functional effect on protein	FCP + IP	A	PLG	250.3	Insulin pump user	endocrine/metabolic	662	5989	-12.1973	250.986	5.04403e-06	0.96124	1	1
chr6.105878879.T.A	rs9386484	T	Severity	CAV	A	-	262	Mineral deficiency NEC	endocrine/metabolic	107	4791	-0.0072659	0.149519	0.99276	0.961242	1	1
chr12.47844974.A.G	rs731236	AG and AA genotype	Severity	CAV	G	VDR	727.1	Synovitis and tenosynovitis	musculoskeletal	210	6818	-0.00548424	0.112858	0.994531	0.961243	1	1
chr7.117587738.G.A	rs76713772	A	Severity	CAV	A	CFTR	272.11	Hypercholesterolemia	endocrine/metabolic	1218	5630	-9.5715	196.968	6.9687e-05	0.961243	1	1
chr2.74462906.CA.C	rs765427546	C	Severity	CAV	C	MOGS	530.1	Esophagitis, GERD and related diseases	digestive	1826	6811	-9.57104	196.968	6.9719e-05	0.961245	1	1
chr14.102356233.A.G	rs11160678	G	Severity	CAV	G	CINP	479	Other upper respiratory disease	respiratory	381	6188	0.00412245	0.0848415	1.00413	0.961246	1	1
chrX.15596127.G.T	rs146598386	T	Severity	CAV	T	ACE2	585.31	Renal dialysis	genitourinary	352	7232	-12.5455	258.21	3.56097e-06	0.961249	1	1
chr15.100233816.G.A	rs143434383	A	Risk factor	CAV	A	ADAMTS17	249	Secondary diabetes mellitus	endocrine/metabolic	389	5980	-11.7168	241.189	8.15574e-06	0.961255	1	1
chr21.41470664.C.T	rs61735794	T	Risk factor	CAV	T	TMPRSS2	714.1	Rheumatoid arthritis	musculoskeletal	231	8888	-12.8314	264.155	2.6754e-06	0.961258	1	1
chr9.21206606.C.G	rs28368148	G	Severity	CAV-FE	G	IFNA10	415	Pulmonary heart disease	circulatory system	309	9050	-11.8859	244.716	6.88703e-06	0.961262	1	1
chr11.71456403.G.T	rs12785878	G	Severity	CAV	T	NADSYN1	426	Cardiac conduction disorders	circulatory system	499	7067	-0.00411716	0.0847777	0.995891	0.961267	1	1
chr12.47903511.T.C	rs11574018	C	Severity	CAV	C	VDR	443.9	Peripheral vascular disease, unspecified	circulatory system	593	8027	-11.5125	237.064	1.00041e-05	0.961268	1	1
chrX.15600835.T.C	rs4646116	C	Risk factor	FCP + IP	C	ACE2	741	Symptoms and disorders of the joints	musculoskeletal	597	8444	-12.0971	249.134	5.57571e-06	0.961273	1	1
chr7.117587738.G.A	rs76713772	A	Severity	CAV	A	CFTR	249	Secondary diabetes mellitus	endocrine/metabolic	389	5989	15.7681	324.744	7.04685e+06	0.961274	1	1
chr3.148742201.A.C	rs5186	C	Severity	CAV	C	AGTR1	242.1	Graves' disease	endocrine/metabolic	121	7932	0.0147732	0.304255	1.01488	0.961274	1	1
chr17.16948873.A.G	rs34557412	G	Severity	CAV	G	TNFRSF13B	578	Gastrointestinal hemorrhage	digestive	490	8213	-11.719	241.377	8.1378e-06	0.961278	1	1
chr7.117587738.G.A	rs76713772	A	Severity	CAV	A	CFTR	071.1	HIV infection, symptomatic	infectious diseases	948	6177	-9.5604	196.968	7.04646e-05	0.961288	1	1
chr10.104263031.C.A	rs4925	A	Protective for neurological complications of long COVID	CAV	A	GSTO1	110.1	Dermatophytosis	infectious diseases	881	7125	0.00419822	0.0864945	1.00421	0.961288	1	1
chr7.117587738.G.A	rs76713772	A	Severity	CAV	A	CFTR	561	Symptoms involving digestive system	digestive	814	6917	-9.55869	196.968	7.05849e-05	0.961294	1	1
chr9.21131628.G.C	rs12236000	G	Severity	CAV	C	-	585.3	Chronic renal failure [CKD]	genitourinary	977	7164	-0.00425809	0.0877563	0.995751	0.9613	1	1
chr17.49863303.C.T	rs77534576	T	Severity	CAV	T	-	295.1	Schizophrenia	mental disorders	215	5865	-13.293	273.971	1.68628e-06	0.961302	1	1
chr9.21206606.C.G	rs28368148	G	Severity	CAV-FE	G	IFNA10	514.2	Solitary pulmonary nodule	respiratory	309	8820	-11.8933	245.261	6.83598e-06	0.961324	1	1
chr17.16948873.A.G	rs34557412	G	Severity	CAV	G	TNFRSF13B	565	Anal and rectal conditions	digestive	353	8643	-11.2012	231.065	1.36584e-05	0.961337	1	1
chr6.160716758.G.A	rs4252187	A	Potential functional effect on protein	FCP + IP	A	PLG	721	Spondylosis and allied disorders	musculoskeletal	598	8035	-11.7256	241.937	8.08392e-06	0.961345	1	1
chr6.160716758.G.A	rs4252187	A	Potential functional effect on protein	FCP + IP	A	PLG	327.3	Sleep apnea	neurological	836	7396	-12.2795	253.418	4.64585e-06	0.961353	1	1
chr9.78543197.A.G	rs7027911	A	Severity	CAV	G	-	284	Aplastic anemia	hematopoietic	103	6199	-0.0101081	0.20869	0.989943	0.961369	1	1
chr12.47844974.A.G	rs731236	AG and AA genotype	Severity	CAV	G	VDR	626.13	Irregular menstrual cycle	genitourinary	150	7389	0.0065067	0.134366	1.00653	0.961377	1	1
chr1.3081749.G.A	rs12745140	A	Severity	CAV	A	PRDM16	278	Overweight, obesity and other hyperalimentation	endocrine/metabolic	2871	5478	0.00666419	0.137619	1.00669	0.961378	1	1
chr13.33129529.C.G	rs34425674	G	Risk factor	CAV	G	STARD13	371	Inflammation of the eye	sense organs	215	8073	-12.9113	266.631	2.46996e-06	0.961378	1	1
chr6.160716758.G.A	rs4252187	A	Potential functional effect on protein	FCP + IP	A	PLG	276.1	Electrolyte imbalance	endocrine/metabolic	752	8023	-11.9213	246.19	6.64745e-06	0.961379	1	1
chr17.49863303.C.T	rs77534576	T	Severity	CAV	T	-	300.11	Generalized anxiety disorder	mental disorders	224	5865	-13.3185	275.06	1.64381e-06	0.961381	1	1
chr6.158608455.C.T	rs117665206	T	Severity	CAV	T	TMEM181	338.1	Acute pain	neurological	285	6592	-11.598	239.53	9.18453e-06	0.961382	1	1
chr4.186083346.C.T	rs121434431	T	Severity	CAV-FE	T	TLR3	578	Gastrointestinal hemorrhage	digestive	490	8216	-9.53701	196.968	7.21319e-05	0.961382	1	1
chr16.85959043.C.T	rs12444486	C	Severity in African-Americans	CAV	C	-	244	Hypothyroidism	endocrine/metabolic	502	7431	-0.00324966	0.0671347	0.996756	0.961393	1	1
chr9.87724615.A.G	rs3128509	A;G	Possible functional consequences	FCP + IP	A	CTSL	475	Chronic sinusitis	respiratory	467	6158	0.00448778	0.0927237	1.0045	0.961398	1	1
chr22.24011037.T.C	rs11090305	C	Severity	CAV	C	-	411.2	Myocardial infarction	circulatory system	146	7373	0.00594137	0.122786	1.00596	0.961407	1	1
chr7.117587738.G.A	rs76713772	A	Severity	CAV	A	CFTR	250.6	Polyneuropathy in diabetes	endocrine/metabolic	219	5989	15.7116	324.744	6.66011e+06	0.961412	1	1
chr7.117587738.G.A	rs76713772	A	Severity	CAV	A	CFTR	327	Sleep disorders	neurological	882	7397	-9.52874	196.968	7.27313e-05	0.961416	1	1
chr4.186083346.C.T	rs121434431	T	Severity	CAV-FE	T	TLR3	706	Diseases of sebaceous glands	dermatologic	762	7750	-9.52795	196.968	7.27887e-05	0.961419	1	1
chr10.52771482.G.A	rs5030737	A	Potential functional effect on protein	FCP + IP	A	MBL2	300.11	Generalized anxiety disorder	mental disorders	224	5870	-0.0227897	0.471161	0.977468	0.961422	1	1
chr2.6013310.G.A	rs73910904	A	Risk factor	CAV	A	-	735.2	Acquired toe deformities	musculoskeletal	178	8512	0.0150555	0.311282	1.01517	0.961424	1	1
chr8.38996464.C.A	rs7840270	C	Severity	CAV-FE	A	ADAM9	514.2	Solitary pulmonary nodule	respiratory	298	8475	0.00515437	0.10657	1.00517	0.961425	1	1
chr4.186083346.C.T	rs121434431	T	Severity	CAV-FE	T	TLR3	771	Musculoskeletal symptoms referable to limbs	symptoms	439	8096	-9.52652	196.968	7.28927e-05	0.961425	1	1
chr19.52830722.G.A	rs10411226	G	Severity	CAV	G	ZNF28	415	Pulmonary heart disease	circulatory system	240	6988	0.00479776	0.0991976	1.00481	0.961425	1	1
chr21.41494374.C.T	rs114363287	T	Risk factor	CAV	T	TMPRSS2	280.2	Iron deficiency anemia secondary to blood loss (chronic)	hematopoietic	367	6199	-13.6024	281.255	1.23751e-06	0.961427	1	1
chr7.117587738.G.A	rs76713772	A	Severity	CAV	A	CFTR	695	Erythematous conditions	dermatologic	410	7883	15.7055	324.744	6.619e+06	0.961427	1	1
chr2.195994321.C.T	rs191631470	T	Severity	CAV	T	DNAH7	380.4	Impacted cerumen	sense organs	261	8651	-11.9186	246.453	6.66501e-06	0.961429	1	1
chr5.96909661.C.T	rs150892504	T	Severity	CAV	T	ERAP2	327.3	Sleep apnea	neurological	836	7394	-12.0074	248.338	6.09888e-06	0.961436	1	1
chrX.15600857.A.G	rs73635825	G	Risk factor*Conflicting; Protective*Conflicting	FCP + IP	G	ACE2	428	Congestive heart failure; nonhypertensive	circulatory system	694	8109	-12.982	268.537	2.30132e-06	0.961442	1	1
chr15.100233816.G.A	rs143434383	A	Risk factor	CAV	A	ADAMTS17	585.32	End stage renal disease	genitourinary	508	7225	-11.8801	245.826	6.92671e-06	0.961455	1	1
chr4.186083346.C.T	rs121434431	T	Severity	CAV-FE	T	TLR3	339	Other headache syndromes	neurological	537	8013	-9.51695	196.968	7.35935e-05	0.961463	1	1
chr13.33129529.C.G	rs34425674	G	Risk factor	CAV	G	STARD13	296.1	Bipolar	mental disorders	203	5869	-0.0352006	0.728565	0.965412	0.961465	1	1
chr21.41494374.C.T	rs114363287	T	Risk factor	CAV	T	TMPRSS2	475	Chronic sinusitis	respiratory	480	6306	-0.022261	0.460768	0.977985	0.961467	1	1
chr13.19647239.G.A	rs191299359	A	Severity	CAV	A	MPHOSPH8	271	Disorders of carbohydrate transport and metabolism	endocrine/metabolic	1409	7685	-9.51586	196.968	7.36743e-05	0.961468	1	1
chr2.36677870.C.A	rs6714112	C	Severity	CAV	A	-	555	Inflammatory bowel disease and other gastroenteritis and colitis	digestive	129	6796	-0.00884439	0.183071	0.991195	0.961468	1	1
chr13.112889041.C.T	rs9577175	T	Severity	CAV	T	ATP11A	250.41	Impaired fasting glucose	endocrine/metabolic	167	5917	-0.00807814	0.167213	0.991954	0.961469	1	1
chr6.6924962.A.C	rs6933436	C	Severity	CAV	C	-	285.21	Anemia in chronic kidney disease	hematopoietic	186	5863	-0.00593248	0.122815	0.994085	0.961474	1	1
chr3.149000300.G.T	rs76488148	T	Severity	CAV	T	GYG1	479	Other upper respiratory disease	respiratory	377	6158	-0.00528367	0.109384	0.99473	0.961474	1	1
chr6.160716758.G.A	rs4252187	A	Potential functional effect on protein	FCP + IP	A	PLG	428	Congestive heart failure; nonhypertensive	circulatory system	693	8115	-11.7879	244.056	7.59626e-06	0.961477	1	1
chr7.22548762.C.T	rs13227460	T	Severity	CAV	T	STEAP1B	479	Other upper respiratory disease	respiratory	382	6223	0.00711295	0.1473	1.00714	0.961486	1	1
chr2.74462906.CA.C	rs765427546	C	Severity	CAV	C	MOGS	418	Nonspecific chest pain	circulatory system	1479	6726	-9.5112	196.968	7.40184e-05	0.961487	1	1
chr13.19647239.G.A	rs191299359	A	Severity	CAV	A	MPHOSPH8	271.3	Intestinal disaccharidase deficiencies and disaccharide malabsorption	endocrine/metabolic	1406	7685	-9.51	196.968	7.41071e-05	0.961491	1	1
chr3.1052111.C.G	rs1504061	G	Severity	CAV	G	-	261.2	Vitamin B-complex deficiencies	endocrine/metabolic	404	5864	0.00637303	0.132001	1.00639	0.961493	1	1
chr11.71456403.G.T	rs12785878	G	Severity	CAV	T	NADSYN1	809	Fracture of unspecified bones	injuries & poisonings	128	8531	0.0076961	0.159428	1.00773	0.961498	1	1
chr17.27660155.T.C	rs117217714	C	Severity	CAV	C	NOS2P1	340	Migraine	neurological	390	8001	-12.5817	260.662	3.43423e-06	0.961502	1	1
chr22.41925447.G.A	rs61756766	A	Severity	CAV	A	TNFRSF13C	698	Pruritus and related conditions	dermatologic	325	8860	-0.0496337	1.02831	0.951578	0.961503	1	1
chr11.320836.C.T	rs34481144	T	Severity	CAV	T	IFITM3	766	Neuralgia, neuritis, and radiculitis NOS	symptoms	222	7403	0.00814379	0.168759	1.00818	0.961512	1	1
chr4.186083346.C.T	rs121434431	T	Severity	CAV-FE	T	TLR3	706.8	Other specified diseases of sebaceous glands	dermatologic	456	7750	-9.50364	196.968	7.458e-05	0.961517	1	1
chr12.57108399.C.T	rs324011	T	Risk factor; Severity	CAV	T	STAT6	760	Back pain	symptoms	1979	6309	0.00256217	0.0531063	1.00257	0.96152	1	1
chr9.33426577.A.G	rs10813976	G	Severity	CAV	G	-	427	Cardiac dysrhythmias	circulatory system	1232	7021	0.00330233	0.0684648	1.00331	0.96153	1	1
chr12.47903511.T.C	rs11574018	C	Severity	CAV	C	VDR	743	Osteoporosis, osteopenia and pathological fracture	musculoskeletal	472	8649	-11.4284	236.972	1.08816e-05	0.961535	1	1
chr12.6845711.C.T	rs5443	T	protective	CAV	C	CDCA3	612	Breast conditions, congenital or relating to hormones	genitourinary	101	7960	0.0080306	0.166531	1.00806	0.961539	1	1
chr15.60845514.G.A	rs17303202	A	Risk factor; Severity	CAV-FE	A	RORA	697	Sarcoidosis	dermatologic	251	7865	-0.00527779	0.109464	0.994736	0.961545	1	1
chr3.1052111.C.G	rs1504061	G	Severity	CAV	G	-	395.1	Nonrheumatic mitral valve disorders	circulatory system	147	8377	0.00994064	0.206281	1.00999	0.961565	1	1
chr19.35687796.G.A	rs77127536	A	Severity	CAV	A	TYMSP2	585.4	Chronic kidney disease, Stage I or II	genitourinary	217	7150	-0.00633837	0.131542	0.993682	0.961569	1	1
chr6.31153649.G.A	rs143334143	A	Severity; Risk factor	CAV-FE	A	CCHCR1	550.4	Umbilical hernia	digestive	110	8910	0.0149903	0.311117	1.0151	0.961571	1	1
chr17.45422978.G.C	rs1230082	G	Severity	CAV	C	ARHGAP27	573.7	Abnormal results of function study of liver	digestive	146	7854	0.00578196	0.120013	1.0058	0.961575	1	1
chr10.28606315.C.T	rs12773860	T	Severity	CAV	T	WAC	429.3	Symptoms involving cardiovascular system	circulatory system	181	8065	0.0192683	0.400066	1.01946	0.961587	1	1
chr17.16948873.A.G	rs34557412	G	Severity	CAV	G	TNFRSF13B	426	Cardiac conduction disorders	circulatory system	499	7066	-11.9473	248.083	6.47691e-06	0.96159	1	1
chr9.133257521.T.TC	rs8176719	TC	Severity; Risk factor	CAV-FE	TC	ABO	327	Sleep disorders	neurological	880	7360	-0.00267606	0.0555686	0.997328	0.961591	1	1
chr1.12192898.T.G	rs1061622	T	Severity	CAV-FE	G	TNFRSF1B	195	Cancer, suspected or other	neoplasms	135	8497	-0.00732755	0.152165	0.992699	0.961592	1	1
chr8.37849759.C.T	rs138763430	T	Severity	CAV	T	BRF2	761	Cervicalgia	symptoms	591	8492	-12.0521	250.29	5.83228e-06	0.961595	1	1
chr13.23084699.A.G	rs1984162	G	Severity	CAV	G	-	282.5	Sickle cell anemia	hematopoietic	102	6185	0.00893234	0.18552	1.00897	0.961599	1	1
chr6.160716758.G.A	rs4252187	A	Potential functional effect on protein	FCP + IP	A	PLG	721.1	Spondylosis without myelopathy	musculoskeletal	546	8035	-11.6403	241.78	8.80394e-06	0.961601	1	1
chr10.52771466.C.T	rs1800451	T	Potential functional effect on protein	FCP + IP	T	MBL2	476	Allergic rhinitis	respiratory	1129	6212	0.00268972	0.0558764	1.00269	0.961607	1	1
chr12.47903511.T.C	rs11574018	C	Severity	CAV	C	VDR	428	Congestive heart failure; nonhypertensive	circulatory system	694	8115	-11.7854	244.844	7.61524e-06	0.961609	1	1
chr2.74462906.CA.C	rs765427546	C	Severity	CAV	C	MOGS	280	Iron deficiency anemias	hematopoietic	922	6210	-9.48026	196.968	7.63441e-05	0.961612	1	1
chr15.100233816.G.A	rs143434383	A	Risk factor	CAV	A	ADAMTS17	765	Cervical radiculitis	symptoms	304	7567	-11.1978	232.692	1.37041e-05	0.961618	1	1
chr2.181488719.A.C	rs2034831	C	Severity	CAV	C	ITGA4	401.1	Essential hypertension	circulatory system	4988	4130	-0.00715493	0.148683	0.992871	0.961619	1	1
chrX.15592465.T.A	rs73195521	A	Severity	CAV	A	ACE2	250.4	Abnormal glucose	endocrine/metabolic	702	5988	-9.47692	196.968	7.65999e-05	0.961625	1	1
chr6.160716758.G.A	rs4252187	A	Potential functional effect on protein	FCP + IP	A	PLG	706	Diseases of sebaceous glands	dermatologic	762	7750	-12.1969	253.512	5.04603e-06	0.961627	1	1
chr7.117587738.G.A	rs76713772	A	Severity	CAV	A	CFTR	427.9	Palpitations	circulatory system	567	7069	-9.472	196.968	7.69776e-05	0.961645	1	1
chr2.60480453.A.G	rs1123573	A	Severity	CAV-FE	G	BCL11A	695.4	Lupus (localized and systemic)	dermatologic	170	7816	0.00551225	0.114627	1.00553	0.961646	1	1
chr11.784340.C.G	rs7104929	G	Severity	CAV-FE	G	-	585.3	Chronic renal failure [CKD]	genitourinary	975	7149	0.00353125	0.0734344	1.00354	0.961647	1	1
chr12.47879112.A.G	rs2228570	AG genotype	Severity	CAV	A	VDR	624.9	stress incontinence, female	genitourinary	104	8470	0.00835336	0.173737	1.00839	0.961652	1	1
chr9.21206606.C.G	rs28368148	G	Severity	CAV-FE	G	IFNA10	389.1	Sensorineural hearing loss	sense organs	293	8558	-11.8543	246.553	7.108e-06	0.961652	1	1
chr7.117559590.ATCT.A	rs113993960	A	Severity	CAV	A	CFTR	433.3	Cerebral ischemia	circulatory system	201	8640	-0.0496585	1.03294	0.951554	0.961656	1	1
chr13.19647239.G.A	rs191299359	A	Severity	CAV	A	MPHOSPH8	687.1	Rash and other nonspecific skin eruption	dermatologic	727	6844	-9.46767	196.968	7.73116e-05	0.961663	1	1
chr22.41925447.G.A	rs61756766	A	Severity	CAV	A	TNFRSF13C	090	Sexually transmitted infections (not HIV or hepatitis)	infectious diseases	268	9092	-11.931	248.224	6.58331e-06	0.961664	1	1
chrX.15596127.G.T	rs146598386	T	Severity	CAV	T	ACE2	707.2	Chronic ulcer of leg or foot	dermatologic	241	9060	-11.8624	246.799	7.05046e-06	0.961664	1	1
chr12.47903511.T.C	rs11574018	C	Severity	CAV	C	VDR	790.6	Other abnormal blood chemistry	symptoms	803	7783	-12.0792	251.361	5.67642e-06	0.961672	1	1
chr9.21206606.C.G	rs28368148	G	Severity	CAV-FE	G	IFNA10	396	Abnormal heart sounds	circulatory system	303	8520	-12.1728	253.324	5.16896e-06	0.961674	1	1
chr1.27373964.C.T	rs141300199	T	Severity	CAV	T	FCN3	411.4	Coronary atherosclerosis	circulatory system	922	8097	-12.1507	252.877	5.28448e-06	0.961676	1	1
chr11.71456403.G.T	rs12785878	G	Severity	CAV	T	NADSYN1	626.11	Absent or infrequent menstruation	genitourinary	145	7395	-0.00751908	0.156491	0.992509	0.961678	1	1
chr12.47903511.T.C	rs11574018	C	Severity	CAV	C	VDR	585.1	Acute renal failure	genitourinary	554	7234	-11.7131	243.82	8.18585e-06	0.961684	1	1
chr6.160716758.G.A	rs4252187	A	Potential functional effect on protein	FCP + IP	A	PLG	327.32	Obstructive sleep apnea	neurological	754	7396	-12.1825	253.606	5.11926e-06	0.961687	1	1
chr6.147217556.A.G	rs116898161	G	Severity	CAV	G	STXBP5	591	Urinary tract infection	genitourinary	587	7662	-0.0171641	0.357314	0.982982	0.961687	1	1
chr9.117713024.A.G	rs4986790	G	Severity	CAV	G	TLR4	592.11	Acute cystitis	genitourinary	108	7655	0.0123206	0.256492	1.0124	0.961688	1	1
chr5.159315942.T.G	rs3212227	T	Severity	FCP	G	IL12B	371.3	Inflammation of eyelids	sense organs	109	8003	-0.00698416	0.145399	0.99304	0.961689	1	1
chr6.31575324.G.A	rs361525	G	Severity	CAV-FE	A	TNF	070.2	Viral hepatitis B	infectious diseases	199	6177	0.0126457	0.263271	1.01273	0.96169	1	1
chr14.72467521.C.T	rs12587980	T	Severity	CAV	T	RGS6	165	Cancer within the respiratory system	neoplasms	105	9424	-0.00710672	0.148007	0.992918	0.961704	1	1
chr14.72467521.C.T	rs12587980	T	Severity	CAV	T	RGS6	165.1	Cancer of bronchus; lung	neoplasms	105	9424	-0.00710672	0.148007	0.992918	0.961704	1	1
chr10.130802064.T.G	rs12253652	G	Severity	CAV	G	-	362.2	Degeneration of macula and posterior pole of retina	sense organs	187	7422	-0.00632718	0.131802	0.993693	0.961712	1	1
chr1.109740350.G.T	rs1332018	T	Risk factor; Severity	CAV	G	GSTM3	477	Epistaxis or throat hemorrhage	respiratory	125	6314	0.00832664	0.173463	1.00836	0.961714	1	1
chr13.23084699.A.G	rs1984162	G	Severity	CAV	G	-	304	Adjustment reaction	mental disorders	300	5844	-0.00512918	0.106888	0.994884	0.961727	1	1
chr9.21206606.C.G	rs28368148	G	Severity	CAV-FE	G	IFNA10	415.11	Pulmonary embolism and infarction, acute	circulatory system	258	9050	-11.7245	244.336	8.09298e-06	0.961728	1	1
chr9.21206606.C.G	rs28368148	G	Severity	CAV-FE	G	IFNA10	415.1	Acute pulmonary heart disease	circulatory system	259	9050	-11.7297	244.47	8.05149e-06	0.961732	1	1
chr4.24511798.A.G	rs73246461	G	Severity	CAV	G	-	530	Diseases of esophagus	digestive	1841	6632	-0.00342573	0.0714066	0.99658	0.961736	1	1
chr12.47903511.T.C	rs11574018	C	Severity	CAV	C	VDR	743.11	Osteoporosis NOS	musculoskeletal	397	8649	-11.2429	234.366	1.30998e-05	0.961739	1	1
chr11.611919.C.G	rs702966	C	Severity in African-Americans	CAV	C	PHRF1	277	Other disorders of metabolism	endocrine/metabolic	284	8862	0.00411007	0.0856787	1.00412	0.96174	1	1
chr12.47903511.T.C	rs11574018	C	Severity	CAV	C	VDR	743.1	Osteoporosis	musculoskeletal	403	8649	-11.2605	234.742	1.28711e-05	0.96174	1	1
chr4.67910402.G.A	rs4860265	G	Possible functional consequences	FCP + IP	G	TMPRSS11A	599.9	Other abnormality of urination	genitourinary	130	6617	0.006375	0.132917	1.0064	0.961746	1	1
chr1.230710048.A.G	rs699	G	Severity	CAV	A	AGT	459.9	Circulatory disease NEC	circulatory system	144	8757	0.0082044	0.171063	1.00824	0.961747	1	1
chr4.71742666.T.G	rs2282679	G	Severity	CAV	G	GC	285.2	Anemia of chronic disease	hematopoietic	290	6210	-0.00800976	0.167005	0.992022	0.961747	1	1
chrX.15564175.T.C	rs41303171	C	Severity; Risk factor	CAV	C	ACE2	949	Allergies, other	injuries & poisonings	267	7562	-12.2669	255.78	4.70498e-06	0.961749	1	1
chr15.60902209.A.G	rs4774377	G	Risk factor	CAV-FE	G	RORA	429.3	Symptoms involving cardiovascular system	circulatory system	180	7896	-0.00595855	0.124245	0.994059	0.96175	1	1
chr21.41494374.C.T	rs114363287	T	Risk factor	CAV	T	TMPRSS2	426.9	Cardiac pacemaker/device in situ	circulatory system	219	7058	-12.9907	270.986	2.2814e-06	0.961765	1	1
chrX.12886851.C.T	rs5743781	T	Severity; Severity for males	CAV-FE	T	TLR7	280.1	Iron deficiency anemias, unspecified or not due to blood loss	hematopoietic	748	6210	-11.0573	230.664	1.57723e-05	0.961767	1	1
chr1.27373964.C.T	rs141300199	T	Severity	CAV	T	FCN3	743	Osteoporosis, osteopenia and pathological fracture	musculoskeletal	472	8647	-11.4307	238.465	1.08567e-05	0.961768	1	1
chr2.113129630.T.C	rs419598	C	Risk factor	CAV	C	IL1RN	535	Gastritis and duodenitis	digestive	213	8760	-0.0104373	0.217759	0.989617	0.961771	1	1
chr3.27146807.G.A	rs17317135	G	Severity	CAV	A	NEK10	626.12	Excessive or frequent menstruation	genitourinary	256	7363	0.0255625	0.533361	1.02589	0.961774	1	1
chr8.16932640.T.C	rs118072448	T	Severity	CAV	C	-	930	Allergic reaction to food	injuries & poisonings	146	7521	0.0249033	0.519659	1.02522	0.961778	1	1
chrX.12888602.G.A	rs147244662	A	Severity; Severity for males	CAV-FE	A	TLR7	726.1	Enthesopathy	musculoskeletal	396	6828	-10.341	215.854	3.22834e-05	0.96179	1	1
chr21.41473715.C.A	rs2298661	A	Protective	CAV-FE	A	TMPRSS2	110.1	Dermatophytosis	infectious diseases	875	6985	-0.00295372	0.0616621	0.997051	0.961795	1	1
chr13.19647239.G.A	rs191299359	A	Severity	CAV	A	MPHOSPH8	939	Atopic/contact dermatitis due to other or unspecified	dermatologic	651	7562	-9.43268	196.968	8.00641e-05	0.961804	1	1
chr2.74462906.CA.C	rs765427546	C	Severity	CAV	C	MOGS	271.3	Intestinal disaccharidase deficiencies and disaccharide malabsorption	endocrine/metabolic	1406	7685	-9.43085	196.968	8.02108e-05	0.961812	1	1
chr13.22495675.AG.A	rs10714879	A	Severity	CAV	A	-	574	Cholelithiasis and cholecystitis	digestive	188	8918	-0.00672735	0.140531	0.993295	0.961819	1	1
chrX.15589409.C.T	rs148771870	T	interindividual clinical variability; may destabilize ACE2 protein structure	CAV-FE	T	ACE2	070.3	Viral hepatitis C	infectious diseases	961	6177	-10.8636	226.949	1.91434e-05	0.961822	1	1
chr2.74462906.CA.C	rs765427546	C	Severity	CAV	C	MOGS	271	Disorders of carbohydrate transport and metabolism	endocrine/metabolic	1409	7685	-9.42833	196.968	8.04133e-05	0.961822	1	1
chr2.74462906.CA.C	rs765427546	C	Severity	CAV	C	MOGS	561	Symptoms involving digestive system	digestive	814	6917	-9.42828	196.968	8.04172e-05	0.961822	1	1
chr6.32623820.T.C	rs9271609	T	Severity	CAV	C	HLA-DQA1	278	Overweight, obesity and other hyperalimentation	endocrine/metabolic	2884	5519	0.00199294	0.0416349	1.00199	0.961822	1	1
chr2.6013310.G.A	rs73910904	A	Risk factor	CAV	A	-	339	Other headache syndromes	neurological	536	7997	-0.00884954	0.184934	0.991189	0.961834	1	1
chrX.12888602.G.A	rs147244662	A	Severity; Severity for males	CAV-FE	A	TLR7	452	Other venous embolism and thrombosis	circulatory system	362	7759	-10.2836	214.903	3.4189e-05	0.961834	1	1
chr12.47903511.T.C	rs11574018	C	Severity	CAV	C	VDR	365	Glaucoma	sense organs	837	7905	-12.1198	253.336	5.4507e-06	0.961843	1	1
chr15.90876959.G.A	rs201551785	A	Potential functional effect on protein	FCP + IP	A	FURIN	427	Cardiac dysrhythmias	circulatory system	1236	7067	-9.42298	196.968	8.08444e-05	0.961844	1	1
chrX.15602217.T.C	rs190509934	C	Protective	CAV	C	ACE2	741	Symptoms and disorders of the joints	musculoskeletal	597	8438	-0.0222785	0.465736	0.977968	0.961848	1	1
chr1.156125675.T.C	rs581342	C	Severity	CAV	T	LMNA	722	Intervertebral disc disorders	musculoskeletal	358	7891	-0.00388688	0.081265	0.996121	0.961852	1	1
chrX.15596127.G.T	rs146598386	T	Severity	CAV	T	ACE2	735	Acquired foot deformities	musculoskeletal	342	8527	-12.3621	258.503	4.27785e-06	0.961858	1	1
chr5.96909661.C.T	rs150892504	T	Severity	CAV	T	ERAP2	244.4	Hypothyroidism NOS	endocrine/metabolic	438	7930	-11.188	233.961	1.38393e-05	0.96186	1	1
chr17.27660155.T.C	rs117217714	C	Severity	CAV	C	NOS2P1	274	Gout and other crystal arthropathies	endocrine/metabolic	310	9168	-12.1011	253.085	5.55341e-06	0.961864	1	1
chr6.30887474.G.A	rs4618569	AG genotype	Severity	CAV	A	DDR1	369	Infection of the eye	sense organs	248	8067	0.00490205	0.102526	1.00491	0.961865	1	1
chr9.3320390.C.A	rs72699049	A	Severity	CAV	A	RFX3	473.4	Voice disturbance	respiratory	211	6296	-0.0287114	0.600607	0.971697	0.961872	1	1
chr5.96909661.C.T	rs150892504	T	Severity	CAV	T	ERAP2	327.32	Obstructive sleep apnea	neurological	754	7394	-11.8403	247.722	7.2078e-06	0.961878	1	1
chr3.149000300.G.T	rs76488148	T	Severity	CAV	T	GYG1	745	Pain in joint	musculoskeletal	2605	5120	0.00243069	0.0508704	1.00243	0.96189	1	1
chr5.96909661.C.T	rs150892504	T	Severity	CAV	T	ERAP2	395	Heart valve disorders	circulatory system	343	8520	-11.0293	230.858	1.622e-05	0.961895	1	1
chrX.15592465.T.A	rs73195521	A	Severity	CAV	A	ACE2	110	Dermatophytosis / Dermatomycosis	infectious diseases	947	7129	-9.41002	196.968	8.18991e-05	0.961896	1	1
chr7.117587738.G.A	rs76713772	A	Severity	CAV	A	CFTR	327.4	Insomnia	neurological	750	7397	-9.40774	196.968	8.20865e-05	0.961905	1	1
chr9.81442264.TCAG.T	rs1826292621	T	Severity	CAV	T	-	195	Cancer, suspected or other	neoplasms	135	8451	-0.00768515	0.160903	0.992344	0.961905	1	1
chr10.36988942.A.G	rs2091431	G	Severity	CAV	A	-	278	Overweight, obesity and other hyperalimentation	endocrine/metabolic	2836	5415	0.0020116	0.042118	1.00201	0.961907	1	1
chr2.6013310.G.A	rs73910904	A	Risk factor	CAV	A	-	280	Iron deficiency anemias	hematopoietic	921	6197	-0.00690293	0.144535	0.993121	0.961908	1	1
chr9.21206606.C.G	rs28368148	G	Severity	CAV-FE	G	IFNA10	110	Dermatophytosis / Dermatomycosis	infectious diseases	947	7128	-0.0295827	0.619436	0.970851	0.96191	1	1
chr11.14893332.A.G	rs10741657	G	Severity	CAV	A	CYP2R1	350.1	Abnormal involuntary movements	neurological	265	7854	0.00481092	0.100748	1.00482	0.961914	1	1
chr2.36677870.C.A	rs6714112	C	Severity	CAV	A	-	339	Other headache syndromes	neurological	529	7876	0.00437401	0.0916072	1.00438	0.961918	1	1
chr11.71456403.G.T	rs12785878	G	Severity	CAV	T	NADSYN1	136	Other infectious and parasitic diseases	infectious diseases	133	8968	0.0074276	0.155564	1.00746	0.961919	1	1
chr8.38963809.A.G	rs10808999	G	Severity	CAV	A	PLEKHA2	695.7	Prurigo and Lichen	dermatologic	130	7879	0.0162902	0.341226	1.01642	0.961923	1	1
chr5.96909661.C.T	rs150892504	T	Severity	CAV	T	ERAP2	741.2	Stiffness of joint	musculoskeletal	399	8442	-11.1947	234.526	1.37467e-05	0.961929	1	1
chr8.38963809.A.G	rs10808999	G	Severity	CAV	A	PLEKHA2	304	Adjustment reaction	mental disorders	302	5868	-0.0109377	0.229146	0.989122	0.961929	1	1
chr5.124614711.G.T	rs4240376	G	Severity	CAV	T	-	366	Cataract	sense organs	859	8115	-0.00375189	0.0786094	0.996255	0.961933	1	1
chr6.30887474.G.A	rs4618569	AG genotype	Severity	CAV	A	DDR1	571	Chronic liver disease and cirrhosis	digestive	504	8112	-0.00351912	0.0737369	0.996487	0.961935	1	1
chrX.15596127.G.T	rs146598386	T	Severity	CAV	T	ACE2	701	Other hypertrophic and atrophic conditions of skin	dermatologic	241	8604	-11.9257	249.897	6.61791e-06	0.961937	1	1
chr22.41925447.G.A	rs61756766	A	Severity	CAV	A	TNFRSF13C	735	Acquired foot deformities	musculoskeletal	342	8531	-12.139	254.421	5.34674e-06	0.961945	1	1
chr21.41470664.C.T	rs61735794	T	Risk factor	CAV	T	TMPRSS2	345.3	Convulsions	neurological	215	8404	-12.932	271.062	2.41929e-06	0.961948	1	1
chrX.12888602.G.A	rs147244662	A	Severity; Severity for males	CAV-FE	A	TLR7	771	Musculoskeletal symptoms referable to limbs	symptoms	439	8096	-10.3239	216.41	3.28397e-05	0.961951	1	1
chr2.216660263.A.C	rs2270360	A	Severity	CAV	C	IGFBP2	214	Lipoma	neoplasms	107	8560	0.0161832	0.339242	1.01631	0.961952	1	1
chr2.74462906.CA.C	rs765427546	C	Severity	CAV	C	MOGS	280.1	Iron deficiency anemias, unspecified or not due to blood loss	hematopoietic	748	6210	-9.39427	196.968	8.31994e-05	0.96196	1	1
chr2.195994321.C.T	rs191631470	T	Severity	CAV	T	DNAH7	153	Colorectal cancer	neoplasms	277	8236	-12.1158	254.072	5.47241e-06	0.961966	1	1
chr17.27660155.T.C	rs117217714	C	Severity	CAV	C	NOS2P1	279.7	Other immunological findings	endocrine/metabolic	520	8705	-12.73	267.007	2.96107e-06	0.961974	1	1
chr6.160716758.G.A	rs4252187	A	Potential functional effect on protein	FCP + IP	A	PLG	782.3	Edema	symptoms	730	8077	-11.8079	247.748	7.4453e-06	0.961986	1	1
chr16.3500977.C.G	rs2301762	G	Severity	CAV	G	CLUAP1	569.2	Gastrointestinal complications	digestive	114	8622	-0.0344392	0.722622	0.966147	0.961988	1	1
chr4.25613313.G.A	-	HLA-A*02:02	Protective	IP	A	HLA-A	427.2	Atrial fibrillation and flutter	circulatory system	364	7051	0.00491357	0.103114	1.00493	0.961994	1	1
chrX.15592465.T.A	rs73195521	A	Severity	CAV	A	ACE2	110.1	Dermatophytosis	infectious diseases	881	7129	-9.38462	196.968	8.40058e-05	0.961999	1	1
chr2.60480453.A.G	rs1123573	A	Severity	CAV-FE	G	BCL11A	287	Purpura and other hemorrhagic conditions	hematopoietic	199	8745	0.00501201	0.105196	1.00502	0.961999	1	1
chr11.784340.C.G	rs7104929	G	Severity	CAV-FE	G	-	512	Other symptoms of respiratory system	respiratory	2680	5134	-0.00242594	0.0509217	0.997577	0.962003	1	1
chr4.186083346.C.T	rs121434431	T	Severity	CAV-FE	T	TLR3	367	Disorders of refraction and accommodation; blindness and low vision	sense organs	454	8155	-9.38044	196.968	8.4358e-05	0.962016	1	1
chr17.27660155.T.C	rs117217714	C	Severity	CAV	C	NOS2P1	274.1	Gout	endocrine/metabolic	292	9168	-12.044	252.929	5.87955e-06	0.96202	1	1
chr13.102695866.A.G	rs599976	G	Severity	CAV-FE	G	METTL21C	112	Candidiasis	infectious diseases	434	7109	0.00481567	0.101152	1.00483	0.962028	1	1
chr4.67963885.A.G	rs17088850	G	Possible functional consequences	FCP + IP	G	TMPRSS11A	722	Intervertebral disc disorders	musculoskeletal	359	7912	0.00481319	0.101114	1.00482	0.962034	1	1
chr2.74462906.CA.C	rs765427546	C	Severity	CAV	C	MOGS	285	Other anemias	hematopoietic	1808	6210	-9.37526	196.968	8.47965e-05	0.962037	1	1
chr21.41470664.C.T	rs61735794	T	Risk factor	CAV	T	TMPRSS2	599.4	Urinary incontinence	genitourinary	413	6873	-13.9047	292.129	9.14706e-07	0.962037	1	1
chr22.41925447.G.A	rs61756766	A	Severity	CAV	A	TNFRSF13C	514.2	Solitary pulmonary nodule	respiratory	309	8824	-12.1168	254.579	5.46688e-06	0.962039	1	1
chr17.45995618.A.G	rs112572874	G	Risk factor	CAV-FE	G	MAPT	455	Hemorrhoids	circulatory system	301	7753	-0.0102921	0.216244	0.989761	0.962039	1	1
chr6.160716758.G.A	rs4252187	A	Potential functional effect on protein	FCP + IP	A	PLG	250.22	Type 2 diabetes with renal manifestations	endocrine/metabolic	512	5989	-11.8236	248.507	7.32957e-06	0.962052	1	1
chrX.15564142.G.A	rs147311723	A	Severity	CAV	A	ACE2	550.5	Ventral hernia	digestive	192	8906	-0.0242314	0.509303	0.97606	0.962053	1	1
chr14.102356233.A.G	rs11160678	G	Severity	CAV	G	CINP	593	Hematuria	genitourinary	284	7531	0.00460325	0.0967581	1.00461	0.962055	1	1
chr13.19647239.G.A	rs191299359	A	Severity	CAV	A	MPHOSPH8	318	Tobacco use disorder	mental disorders	1418	7161	-9.3685	196.968	8.5371e-05	0.962064	1	1
chr7.117587738.G.A	rs76713772	A	Severity	CAV	A	CFTR	714	Rheumatoid arthritis and other inflammatory polyarthropathies	musculoskeletal	258	8891	15.4411	324.744	5.08166e+06	0.962076	1	1
chr3.1052111.C.G	rs1504061	G	Severity	CAV	G	-	788	Syncope and collapse	symptoms	335	8694	-0.00670513	0.141027	0.993317	0.962079	1	1
chr10.130802064.T.G	rs12253652	G	Severity	CAV	G	-	327.4	Insomnia	neurological	726	7041	0.00327604	0.0689075	1.00328	0.962081	1	1
chrX.12886851.C.T	rs5743781	T	Severity; Severity for males	CAV-FE	T	TLR7	741.2	Stiffness of joint	musculoskeletal	399	8442	-10.3184	217.045	3.30186e-05	0.962082	1	1
chr6.160716758.G.A	rs4252187	A	Potential functional effect on protein	FCP + IP	A	PLG	292	Neurological disorders	mental disorders	438	8483	-11.1145	233.795	1.48944e-05	0.962083	1	1
chr4.67963885.A.G	rs17088850	G	Possible functional consequences	FCP + IP	G	TMPRSS11A	452.2	Deep vein thrombosis [DVT]	circulatory system	300	7634	-0.00525091	0.110459	0.994763	0.962085	1	1
chr9.87724615.A.G	rs3128509	A;G	Possible functional consequences	FCP + IP	A	CTSL	613	Other nonmalignant breast conditions	genitourinary	177	8862	0.00715764	0.150579	1.00718	0.962088	1	1
chr6.30887474.G.A	rs4618569	AG genotype	Severity	CAV	A	DDR1	427.3	Other specified cardiac dysrhythmias	circulatory system	124	7065	0.00692207	0.14566	1.00695	0.962097	1	1
chr21.41465040.G.A	rs17001042	A	Possible functional consequences	FCP + IP	A	TMPRSS2	282	Hereditary hemolytic anemias	hematopoietic	161	6193	0.00890925	0.187502	1.00895	0.962102	1	1
chr7.117587738.G.A	rs76713772	A	Severity	CAV	A	CFTR	798	Malaise and fatigue	symptoms	1093	7286	-9.35895	196.968	8.61901e-05	0.962103	1	1
chrX.15592465.T.A	rs73195521	A	Severity	CAV	A	ACE2	316	Substance addiction and disorders	mental disorders	577	7160	-9.35624	196.968	8.64244e-05	0.962114	1	1
chr8.97128242.T.C	rs7817272	C	Severity	CAV	C	CPQ	288.1	Decreased white blood cell count	hematopoietic	188	8199	0.00513721	0.108156	1.00515	0.962116	1	1
chr8.37849759.C.T	rs138763430	T	Severity	CAV	T	BRF2	351	Other peripheral nerve disorders	neurological	358	8451	-11.566	243.513	9.48269e-06	0.962117	1	1
chr10.98166813.G.T	rs10786398	T	Severity	CAV	T	R3HCC1L	476	Allergic rhinitis	respiratory	1141	6289	-0.00425879	0.0896817	0.99575	0.962124	1	1
chr1.31151182.G.C	rs12083278	C	Severity	CAV	G	-	386	Vertiginous syndromes and other disorders of vestibular system	sense organs	116	7549	-0.00820039	0.17269	0.991833	0.962126	1	1
chr22.24011037.T.C	rs11090305	C	Severity	CAV	C	-	327.32	Obstructive sleep apnea	neurological	692	6739	0.0027563	0.0580564	1.00276	0.962134	1	1
chrX.15581240.G.A	rs147464721	A	Severity	CAV	A	ACE2	681	Superficial cellulitis and abscess	dermatologic	474	7962	0.022161	0.466808	1.02241	0.962136	1	1
chr14.76832814.C.CT	rs34279101	CT	Severity	CAV	CT	LRRC74A	426	Cardiac conduction disorders	circulatory system	487	6884	0.00394366	0.0830714	1.00395	0.962136	1	1
chr4.24511798.A.G	rs73246461	G	Severity	CAV	G	-	536	Disorders of function of stomach	digestive	118	8614	0.0119853	0.252488	1.01206	0.962139	1	1
chr5.96909661.C.T	rs150892504	T	Severity	CAV	T	ERAP2	367	Disorders of refraction and accommodation; blindness and low vision	sense organs	454	8153	-11.1133	234.128	1.49122e-05	0.962141	1	1
chrX.15581240.G.A	rs147464721	A	Severity	CAV	A	ACE2	456	Chronic venous insufficiency [CVI]	circulatory system	297	7746	-13.1944	277.994	1.86098e-06	0.962144	1	1
chr7.107967457.C.T	rs2237698	T	Severity	CAV	T	LAMB1	564	Functional digestive disorders	digestive	217	6900	0.0089022	0.187587	1.00894	0.96215	1	1
chr6.160716758.G.A	rs4252187	A	Potential functional effect on protein	FCP + IP	A	PLG	695	Erythematous conditions	dermatologic	410	7882	-11.7655	247.935	7.76818e-06	0.962152	1	1
chr9.78543197.A.G	rs7027911	A	Severity	CAV	G	-	695.42	Systemic lupus erythematosus	dermatologic	154	7816	-0.00782041	0.164802	0.99221	0.962152	1	1
chr1.109740350.G.T	rs1332018	T	Risk factor; Severity	CAV	G	GSTM3	949	Allergies, other	injuries & poisonings	267	7556	0.00571566	0.120453	1.00573	0.962153	1	1
chr12.47903511.T.C	rs11574018	C	Severity	CAV	C	VDR	782.3	Edema	symptoms	731	8077	-12.0697	254.397	5.73077e-06	0.962159	1	1
chr17.34252769.A.G	rs1024611	G	Risk factor	CAV	G	CCL2	339	Other headache syndromes	neurological	535	7976	-0.00382282	0.0805806	0.996184	0.962162	1	1
chr6.160716758.G.A	rs4252187	A	Potential functional effect on protein	FCP + IP	A	PLG	741.2	Stiffness of joint	musculoskeletal	399	8445	-11.4957	242.343	1.01732e-05	0.962166	1	1
chr12.47903511.T.C	rs11574018	C	Severity	CAV	C	VDR	586	Other disorders of the kidney and ureters	genitourinary	500	7234	-11.3468	239.228	1.18076e-05	0.96217	1	1
chr6.160716758.G.A	rs4252187	A	Potential functional effect on protein	FCP + IP	A	PLG	269	Proteinuria	endocrine/metabolic	493	8716	-11.4778	242.02	1.03571e-05	0.962174	1	1
chr5.96909661.C.T	rs150892504	T	Severity	CAV	T	ERAP2	789	Nausea and vomiting	symptoms	483	8388	-11.4003	240.392	1.11919e-05	0.962175	1	1
chr10.52771482.G.A	rs5030737	A	Potential functional effect on protein	FCP + IP	A	MBL2	442.1	Aortic aneurysm	circulatory system	117	8026	0.0281975	0.594612	1.0286	0.962177	1	1
chr20.50152518.G.A	rs6020298	A	Severity	CAV	G	PEDS1-UBE2V1	594	Urinary calculus	genitourinary	219	8877	0.00573979	0.121054	1.00576	0.962182	1	1
chr9.21206606.C.G	rs28368148	G	Severity	CAV-FE	G	IFNA10	594	Urinary calculus	genitourinary	222	9197	-11.7988	248.869	7.51341e-06	0.962187	1	1
chr2.74462906.CA.C	rs765427546	C	Severity	CAV	C	MOGS	512.7	Shortness of breath	respiratory	1837	5206	-9.33816	196.968	8.80016e-05	0.962187	1	1
chr2.74462906.CA.C	rs765427546	C	Severity	CAV	C	MOGS	939	Atopic/contact dermatitis due to other or unspecified	dermatologic	651	7562	-9.33805	196.968	8.80108e-05	0.962187	1	1
chrX.15600835.T.C	rs4646116	C	Risk factor	FCP + IP	C	ACE2	514.2	Solitary pulmonary nodule	respiratory	309	8823	-11.5237	243.081	9.89263e-06	0.962189	1	1
chr1.169597075.C.T	rs6127	T	Severity in males	CAV	C	SELP	721	Spondylosis and allied disorders	musculoskeletal	598	8032	0.00388601	0.0819854	1.00389	0.962195	1	1
chr2.74462906.CA.C	rs765427546	C	Severity	CAV	C	MOGS	798	Malaise and fatigue	symptoms	1093	7286	-9.32912	196.968	8.88007e-05	0.962223	1	1
chr8.37849759.C.T	rs138763430	T	Severity	CAV	T	BRF2	279.7	Other immunological findings	endocrine/metabolic	520	8720	-11.9009	251.296	6.78412e-06	0.962228	1	1
chr1.156125675.T.C	rs581342	C	Severity	CAV	T	LMNA	414	Other forms of chronic heart disease	circulatory system	144	7944	-0.00599676	0.126636	0.994021	0.962231	1	1
chr11.126292948.C.T	rs8177374	T	Protective	CAV	T	TIRAP	261	Vitamin deficiency	endocrine/metabolic	2434	5974	0.00555889	0.117392	1.00557	0.962232	1	1
chr8.16932640.T.C	rs118072448	T	Severity	CAV	C	-	614.52	Vaginitis and vulvovaginitis	genitourinary	296	8629	-0.0191324	0.404152	0.981049	0.962242	1	1
chrX.12888602.G.A	rs147244662	A	Severity; Severity for males	CAV-FE	A	TLR7	339	Other headache syndromes	neurological	537	8013	-10.191	215.321	3.75071e-05	0.962251	1	1
chr7.117587738.G.A	rs76713772	A	Severity	CAV	A	CFTR	327.3	Sleep apnea	neurological	836	7397	-9.31959	196.968	8.96504e-05	0.962262	1	1
chr2.74462906.CA.C	rs765427546	C	Severity	CAV	C	MOGS	789	Nausea and vomiting	symptoms	483	8391	-9.31915	196.968	8.969e-05	0.962264	1	1
chr8.37849759.C.T	rs138763430	T	Severity	CAV	T	BRF2	275	Disorders of mineral metabolism	endocrine/metabolic	382	8965	-11.6796	246.878	8.46464e-06	0.962267	1	1
chrX.15581240.G.A	rs147464721	A	Severity	CAV	A	ACE2	694	Dyschromia and Vitiligo	dermatologic	188	7866	-12.938	273.554	2.40479e-06	0.962277	1	1
chr15.90866675.C.T	rs79742014	T	Protective	IP	T	FURIN	455	Hemorrhoids	circulatory system	299	7745	0.0281783	0.595785	1.02858	0.962277	1	1
chr6.12216733.A.G	rs10755709	A	Severity	CAV	G	-	429	Ill-defined descriptions and complications of heart disease	circulatory system	273	7717	-0.00436817	0.0923677	0.995641	0.962281	1	1
chr1.155133406.T.G	rs4971066	G	Risk factor	CAV	G	EFNA1	735	Acquired foot deformities	musculoskeletal	341	8458	0.0104866	0.22177	1.01054	0.962285	1	1
chr10.52771482.G.A	rs5030737	A	Potential functional effect on protein	FCP + IP	A	MBL2	269	Proteinuria	endocrine/metabolic	494	8715	-0.0163157	0.34515	0.983817	0.962297	1	1
chr4.67963885.A.G	rs17088850	G	Possible functional consequences	FCP + IP	G	TMPRSS11A	300	Anxiety disorders	mental disorders	1030	5769	-0.00301288	0.0637451	0.996992	0.962302	1	1
chr13.19647239.G.A	rs191299359	A	Severity	CAV	A	MPHOSPH8	561	Symptoms involving digestive system	digestive	814	6917	-9.30868	196.968	9.06344e-05	0.962306	1	1
chr8.37849759.C.T	rs138763430	T	Severity	CAV	T	BRF2	357	Inflammatory and toxic neuropathy	neurological	367	8713	-11.7096	247.776	8.21496e-06	0.962307	1	1
chr12.52726315.TC.T	rs5798227	T	Risk factor	CAV	TC	-	947	Urticaria	dermatologic	117	7547	0.00911405	0.192891	1.00916	0.962314	1	1
chr1.35908500.C.T	rs2765013	C	Severity	CAV	T	AGO1	722	Intervertebral disc disorders	musculoskeletal	353	7701	-0.00375885	0.0795568	0.996248	0.962316	1	1
chr5.96909661.C.T	rs150892504	T	Severity	CAV	T	ERAP2	722	Intervertebral disc disorders	musculoskeletal	364	8033	-11.0524	233.956	1.58487e-05	0.962321	1	1
chr2.74462906.CA.C	rs765427546	C	Severity	CAV	C	MOGS	339	Other headache syndromes	neurological	537	8013	-9.30299	196.968	9.11515e-05	0.962329	1	1
chr12.47903511.T.C	rs11574018	C	Severity	CAV	C	VDR	426	Cardiac conduction disorders	circulatory system	499	7069	-11.6411	246.495	8.79735e-06	0.962333	1	1
chr17.27660155.T.C	rs117217714	C	Severity	CAV	C	NOS2P1	714	Rheumatoid arthritis and other inflammatory polyarthropathies	musculoskeletal	258	8879	-12.2193	258.789	4.9343e-06	0.96234	1	1
chr9.87726151.C.T	rs41312184	C;T	Possible functional consequences	FCP + IP	T	CTSL	707	Chronic ulcer of skin	dermatologic	327	9059	-13.295	281.574	1.68286e-06	0.96234	1	1
chr2.195994321.C.T	rs191631470	T	Severity	CAV	T	DNAH7	280.2	Iron deficiency anemia secondary to blood loss (chronic)	hematopoietic	367	6197	-12.5488	265.774	3.54911e-06	0.962341	1	1
chr11.26675470.T.G	rs10835056	G	Severity	CAV	T	SLC5A12	611	Abnormal findings on mammogram or breast exam	genitourinary	561	7832	0.0030452	0.0644958	1.00305	0.962341	1	1
chr1.205208489.G.A	rs11240388	G	Severity	CAV-FE	A	DSTYK	470	Septal Deviations/Turbinate Hypertrophy	respiratory	107	6306	-0.00886841	0.187849	0.991171	0.962346	1	1
chr7.54580201.A.C	rs622568	C	Severity; Risk factor	CAV-FE	C	-	772.3	Muscle weakness	symptoms	233	8580	-0.00459683	0.0973812	0.995414	0.96235	1	1
chr1.12192898.T.G	rs1061622	T	Severity	CAV-FE	G	TNFRSF1B	472	Chronic pharyngitis and nasopharyngitis	respiratory	319	6304	-0.00478464	0.101368	0.995227	0.962353	1	1
chr16.57636629.G.A	rs7499679	A	Severity	CAV	A	ADGRG1	279.7	Other immunological findings	endocrine/metabolic	508	8503	-0.00313811	0.0664843	0.996867	0.962353	1	1
chr17.9267091.C.T	rs34761447	C	Severity	CAV	T	STX8	246	Other disorders of thyroid	endocrine/metabolic	151	7858	0.0200187	0.424182	1.02022	0.962359	1	1
chr21.41508701.T.G	rs4283504	T	Possible functional consequences	FCP + IP	T	TMPRSS2	041	Bacterial infection NOS	infectious diseases	313	8252	0.00944872	0.200222	1.00949	0.962361	1	1
chr9.21206606.C.G	rs28368148	G	Severity	CAV-FE	G	IFNA10	733	Other disorders of bone and cartilage	musculoskeletal	379	7696	-12.1656	257.804	5.20677e-06	0.962362	1	1
chr19.50379362.T.C	rs1405655	C	Severity	CAV-FE	T	NR1H2	740.9	Osteoarthrosis NOS	musculoskeletal	824	7201	-0.00261938	0.0555104	0.997384	0.962364	1	1
chrX.15586459.TAAATC.T	rs755766792	T	Severity	CAV	T	ACE2	070	Viral hepatitis	infectious diseases	1122	6177	-10.4762	222.043	2.82005e-05	0.962369	1	1
chr12.47903511.T.C	rs11574018	C	Severity	CAV	C	VDR	585.32	End stage renal disease	genitourinary	508	7234	-11.6295	246.494	8.89961e-06	0.96237	1	1
chrX.12886851.C.T	rs5743781	T	Severity; Severity for males	CAV-FE	T	TLR7	764	Sciatica	symptoms	591	7574	-11.0521	234.29	1.58539e-05	0.962376	1	1
chr17.16948873.A.G	rs34557412	G	Severity	CAV	G	TNFRSF13B	455	Hemorrhoids	circulatory system	301	7756	-11.292	239.379	1.2472e-05	0.962376	1	1
chr17.63488670.G.A	rs4343	G	Severity; Risk factor	CAV	G	ACE	338	Pain	neurological	1925	6591	0.0020866	0.0442344	1.00209	0.962377	1	1
chr4.5820150.T.C	rs3774881	T	Severity	CAV	T	CRMP1	415	Pulmonary heart disease	circulatory system	258	7358	0.00485059	0.102851	1.00486	0.962385	1	1
chrX.15564175.T.C	rs41303171	C	Severity; Risk factor	CAV	C	ACE2	697	Sarcoidosis	dermatologic	253	7883	-12.1756	258.205	5.15479e-06	0.96239	1	1
chr15.90876959.G.A	rs201551785	A	Potential functional effect on protein	FCP + IP	A	FURIN	561	Symptoms involving digestive system	digestive	814	6915	-9.28684	196.968	9.26352e-05	0.962394	1	1
chr16.16924042.C.A	rs1453512	A	Severity	CAV	C	-	694	Dyschromia and Vitiligo	dermatologic	183	7711	0.00580119	0.123055	1.00582	0.962399	1	1
chr6.160716758.G.A	rs4252187	A	Potential functional effect on protein	FCP + IP	A	PLG	250.4	Abnormal glucose	endocrine/metabolic	702	5989	-12.2105	259.018	4.97798e-06	0.9624	1	1
chr15.90876959.G.A	rs201551785	A	Potential functional effect on protein	FCP + IP	A	FURIN	476	Allergic rhinitis	respiratory	1147	6318	-10.7751	228.571	2.09128e-05	0.962401	1	1
chr6.158608455.C.T	rs117665206	T	Severity	CAV	T	TMEM181	433	Cerebrovascular disease	circulatory system	675	8649	-13.2395	280.877	1.7789e-06	0.962405	1	1
chr6.160716758.G.A	rs4252187	A	Potential functional effect on protein	FCP + IP	A	PLG	763	Thoracic or lumbosacral neuritis or radiculitis, unspecified	symptoms	614	7576	-11.8342	251.066	7.25249e-06	0.962405	1	1
chr2.195994321.C.T	rs191631470	T	Severity	CAV	T	DNAH7	695	Erythematous conditions	dermatologic	410	7870	-12.6003	267.402	3.37088e-06	0.962417	1	1
chr9.21206606.C.G	rs28368148	G	Severity	CAV-FE	G	IFNA10	701	Other hypertrophic and atrophic conditions of skin	dermatologic	240	8606	-11.939	253.419	6.53075e-06	0.962424	1	1
chrX.12888602.G.A	rs147244662	A	Severity; Severity for males	CAV-FE	A	TLR7	591	Urinary tract infection	genitourinary	587	7662	-10.7968	229.211	2.04651e-05	0.96243	1	1
chr17.16948873.A.G	rs34557412	G	Severity	CAV	G	TNFRSF13B	495.2	Asthma with exacerbation	respiratory	394	6964	-11.8317	251.184	7.27013e-06	0.96243	1	1
chr9.21206606.C.G	rs28368148	G	Severity	CAV-FE	G	IFNA10	452	Other venous embolism and thrombosis	circulatory system	362	7756	-12.5326	266.088	3.60714e-06	0.962434	1	1
chr9.87726151.C.T	rs41312184	C;T	Possible functional consequences	FCP + IP	T	CTSL	395	Heart valve disorders	circulatory system	343	8518	-13.439	285.333	1.45725e-06	0.962434	1	1
chrX.12886851.C.T	rs5743781	T	Severity; Severity for males	CAV-FE	T	TLR7	427.21	Atrial fibrillation	circulatory system	335	7067	-11.2634	239.157	1.2834e-05	0.962436	1	1
chr20.50152518.G.A	rs6020298	A	Severity	CAV	G	PEDS1-UBE2V1	433.2	Occlusion of cerebral arteries	circulatory system	430	8345	0.0042331	0.0898878	1.00424	0.962439	1	1
chr5.96909661.C.T	rs150892504	T	Severity	CAV	T	ERAP2	208	Benign neoplasm of colon	neoplasms	396	8443	-10.8974	231.409	1.85071e-05	0.96244	1	1
chr1.161544752.A.C	rs396991	C	Severity	CAV-FE	C	FCGR3A	585.34	Chronic Kidney Disease, Stage IV	genitourinary	325	6566	-0.00418132	0.0887964	0.995827	0.962442	1	1
chr6.160716758.G.A	rs4252187	A	Potential functional effect on protein	FCP + IP	A	PLG	722	Intervertebral disc disorders	musculoskeletal	364	8035	-11.3776	241.627	1.14486e-05	0.962443	1	1
chr21.41473456.A.G	rs17854725	G	Severity	CAV	G	TMPRSS2	577	Diseases of pancreas	digestive	124	9223	0.00631776	0.134209	1.00634	0.962454	1	1
chr17.49863303.C.T	rs77534576	T	Severity	CAV	T	-	174.11	Malignant neoplasm of female breast	neoplasms	250	8722	0.0281518	0.598095	1.02855	0.962458	1	1
chr17.16948873.A.G	rs34557412	G	Severity	CAV	G	TNFRSF13B	496.2	Chronic bronchitis	respiratory	263	6964	-11.5365	245.132	9.76732e-06	0.962464	1	1
chr8.97128242.T.C	rs7817272	C	Severity	CAV	C	CPQ	726.1	Enthesopathy	musculoskeletal	394	6817	-0.00365186	0.0775965	0.996355	0.962464	1	1
chr1.155066988.C.T	rs114301457	T	Severity	CAV	T	EFNA4	389.1	Sensorineural hearing loss	sense organs	293	8561	-11.6197	246.997	8.98757e-06	0.962478	1	1
chrX.12888602.G.A	rs147244662	A	Severity; Severity for males	CAV-FE	A	TLR7	426	Cardiac conduction disorders	circulatory system	499	7069	-10.7764	229.13	2.08862e-05	0.962488	1	1
chr21.41473456.A.G	rs17854725	G	Severity	CAV	G	TMPRSS2	558	Noninfectious gastroenteritis	digestive	155	6770	-0.0056757	0.120682	0.99434	0.962489	1	1
chr4.67963489.G.A	rs6552134	G	Possible functional consequences	FCP + IP	A	TMPRSS11A	573.9	Abnormal serum enzyme levels	digestive	276	7934	-0.00506248	0.107651	0.99495	0.962492	1	1
chr21.41508701.T.G	rs4283504	T	Possible functional consequences	FCP + IP	T	TMPRSS2	454.1	Varicose veins of lower extremity	circulatory system	253	7514	-0.0105233	0.223789	0.989532	0.962495	1	1
chr17.27660155.T.C	rs117217714	C	Severity	CAV	C	NOS2P1	395	Heart valve disorders	circulatory system	343	8511	-12.3105	261.815	4.50422e-06	0.962497	1	1
chr4.186083346.C.T	rs121434431	T	Severity	CAV-FE	T	TLR3	939	Atopic/contact dermatitis due to other or unspecified	dermatologic	651	7562	-9.26063	196.968	9.50954e-05	0.9625	1	1
chr14.80203237.T.C	rs225014	C	Severity	CAV	C	DIO2	470	Septal Deviations/Turbinate Hypertrophy	respiratory	101	6014	-0.00680703	0.144784	0.993216	0.962501	1	1
chr13.19647239.G.A	rs191299359	A	Severity	CAV	A	MPHOSPH8	706	Diseases of sebaceous glands	dermatologic	762	7750	-9.2601	196.968	9.5146e-05	0.962503	1	1
chr4.111691870.C.T	rs112641600	C	Severity	CAV	T	-	401.2	Hypertensive heart and/or renal disease	circulatory system	159	4089	-0.0134496	0.286111	0.98664	0.962506	1	1
chr2.74462906.CA.C	rs765427546	C	Severity	CAV	C	MOGS	687.1	Rash and other nonspecific skin eruption	dermatologic	727	6844	-9.25771	196.968	9.53739e-05	0.962512	1	1
chr22.41925447.G.A	rs61756766	A	Severity	CAV	A	TNFRSF13C	277	Other disorders of metabolism	endocrine/metabolic	284	8868	-12.0837	257.124	5.65105e-06	0.962517	1	1
chr22.41925447.G.A	rs61756766	A	Severity	CAV	A	TNFRSF13C	425	Cardiomyopathy	circulatory system	266	9094	-11.8646	252.47	7.03483e-06	0.962518	1	1
chr12.47903511.T.C	rs11574018	C	Severity	CAV	C	VDR	761	Cervicalgia	symptoms	591	8492	-11.7884	250.853	7.59179e-06	0.962518	1	1
chr5.96909661.C.T	rs150892504	T	Severity	CAV	T	ERAP2	733	Other disorders of bone and cartilage	musculoskeletal	380	7694	-10.5649	224.822	2.58063e-05	0.962519	1	1
chr5.96909661.C.T	rs150892504	T	Severity	CAV	T	ERAP2	771	Musculoskeletal symptoms referable to limbs	symptoms	439	8093	-11.1412	237.091	1.4503e-05	0.96252	1	1
chr1.3081749.G.A	rs12745140	A	Severity	CAV	A	PRDM16	261.4	Vitamin D deficiency	endocrine/metabolic	2253	5936	0.00681353	0.145004	1.00684	0.962522	1	1
chr6.160716758.G.A	rs4252187	A	Potential functional effect on protein	FCP + IP	A	PLG	733	Other disorders of bone and cartilage	musculoskeletal	380	7696	-11.2795	240.061	1.26292e-05	0.962524	1	1
chr6.52236941.T.C	rs763780	C	Protective	FCP	C	IL17F	722	Intervertebral disc disorders	musculoskeletal	364	8035	-0.00653866	0.139174	0.993483	0.962528	1	1
chr2.74462906.CA.C	rs765427546	C	Severity	CAV	C	MOGS	071.1	HIV infection, symptomatic	infectious diseases	948	6177	-9.25348	196.968	9.57777e-05	0.962529	1	1
chrX.15600835.T.C	rs4646116	C	Risk factor	FCP + IP	C	ACE2	591	Urinary tract infection	genitourinary	587	7661	-12.2113	259.931	4.97371e-06	0.96253	1	1
chr11.320836.C.T	rs34481144	T	Severity	CAV	T	IFITM3	564	Functional digestive disorders	digestive	209	6776	0.00774361	0.164849	1.00777	0.962534	1	1
chr2.60480453.A.G	rs1123573	A	Severity	CAV-FE	G	BCL11A	284	Aplastic anemia	hematopoietic	103	6199	-0.00683591	0.145537	0.993187	0.962537	1	1
chr20.50172836.A.G	rs6122883	G	Severity	CAV-FE	G	LINC01273	714	Rheumatoid arthritis and other inflammatory polyarthropathies	musculoskeletal	256	8759	-0.00602305	0.12825	0.993995	0.962542	1	1
chr17.16948873.A.G	rs34557412	G	Severity	CAV	G	TNFRSF13B	261.2	Vitamin B-complex deficiencies	endocrine/metabolic	408	5973	-11.9844	255.197	6.24055e-06	0.962544	1	1
chr5.96909661.C.T	rs150892504	T	Severity	CAV	T	ERAP2	465.2	Acute pharyngitis	respiratory	334	6634	-10.9539	233.277	1.74894e-05	0.962548	1	1
chrX.12886851.C.T	rs5743781	T	Severity; Severity for males	CAV-FE	T	TLR7	788	Syncope and collapse	symptoms	342	8845	-10.1654	216.487	3.84802e-05	0.962548	1	1
chr9.21206606.C.G	rs28368148	G	Severity	CAV-FE	G	IFNA10	573.9	Abnormal serum enzyme levels	digestive	286	8117	-12.1591	259.006	5.24044e-06	0.962557	1	1
chr21.41494374.C.T	rs114363287	T	Risk factor	CAV	T	TMPRSS2	426.7	Abnormal electrocardiogram [ECG] [EKG]	circulatory system	229	7058	-13.1217	279.524	2.00131e-06	0.962559	1	1
chrX.15600835.T.C	rs4646116	C	Risk factor	FCP + IP	C	ACE2	443.9	Peripheral vascular disease, unspecified	circulatory system	593	8026	-11.9009	253.523	6.78457e-06	0.96256	1	1
chrX.15602217.T.C	rs190509934	C	Protective	CAV	C	ACE2	426.9	Cardiac pacemaker/device in situ	circulatory system	220	7063	-13.1085	279.265	2.02783e-06	0.962561	1	1
chr1.12207235.C.T	rs3397	T	Severity	CAV-FE	T	TNFRSF1B	610	Benign mammary dysplasias	genitourinary	117	6691	0.00806511	0.171821	1.0081	0.962562	1	1
chr9.117713024.A.G	rs4986790	G	Severity	CAV	G	TLR4	626.11	Absent or infrequent menstruation	genitourinary	145	7390	-0.0105525	0.22482	0.989503	0.962563	1	1
chr21.41426103.C.A	rs17000900	A	Severity	CAV-FE	A	MX1	276	Disorders of fluid, electrolyte, and acid-base balance	endocrine/metabolic	792	7911	0.00314368	0.0669919	1.00315	0.962572	1	1
chr6.158608455.C.T	rs117665206	T	Severity	CAV	T	TMEM181	250.24	Type 2 diabetes with neurological manifestations	endocrine/metabolic	465	5989	-0.0497703	1.06066	0.951448	0.962574	1	1
chr2.74462906.CA.C	rs765427546	C	Severity	CAV	C	MOGS	071	Human immunodeficiency virus [HIV] disease	infectious diseases	1032	6177	-9.24224	196.968	9.68603e-05	0.962575	1	1
chr21.41470664.C.T	rs61735794	T	Risk factor	CAV	T	TMPRSS2	578.8	Hemorrhage of rectum and anus	digestive	285	8213	-13.177	280.835	1.89367e-06	0.962576	1	1
chr17.27660155.T.C	rs117217714	C	Severity	CAV	C	NOS2P1	707	Chronic ulcer of skin	dermatologic	327	9049	-12.1903	259.849	5.07966e-06	0.962583	1	1
chr13.19647239.G.A	rs191299359	A	Severity	CAV	A	MPHOSPH8	798	Malaise and fatigue	symptoms	1093	7286	-9.24028	196.968	9.70506e-05	0.962583	1	1
chr6.160716758.G.A	rs4252187	A	Potential functional effect on protein	FCP + IP	A	PLG	707	Chronic ulcer of skin	dermatologic	327	9063	-11.1017	236.678	1.50859e-05	0.962588	1	1
chr22.41925447.G.A	rs61756766	A	Severity	CAV	A	TNFRSF13C	594	Urinary calculus	genitourinary	224	9199	-11.8981	253.744	6.80342e-06	0.962601	1	1
chr5.96909661.C.T	rs150892504	T	Severity	CAV	T	ERAP2	735	Acquired foot deformities	musculoskeletal	342	8528	-10.7677	229.648	2.10699e-05	0.962603	1	1
chr4.68840276.G.A	rs115162070	G	Severity	CAV	A	-	588.2	Secondary hyperparathyroidism (of renal origin)	genitourinary	171	7202	-0.0244276	0.521053	0.975868	0.962608	1	1
chr2.195994321.C.T	rs191631470	T	Severity	CAV	T	DNAH7	428.1	Congestive heart failure (CHF) NOS	circulatory system	370	8102	-12.2336	260.952	4.86445e-06	0.962608	1	1
chrX.12886851.C.T	rs5743781	T	Severity; Severity for males	CAV-FE	T	TLR7	939	Atopic/contact dermatitis due to other or unspecified	dermatologic	651	7560	-11.1115	237.027	1.49389e-05	0.96261	1	1
chr12.8608014.A.G	rs11613792	A	Severity	CAV	G	AICDA	472	Chronic pharyngitis and nasopharyngitis	respiratory	291	5675	0.00417495	0.0890607	1.00418	0.962611	1	1
chr15.90876959.G.A	rs201551785	A	Potential functional effect on protein	FCP + IP	A	FURIN	939	Atopic/contact dermatitis due to other or unspecified	dermatologic	651	7560	-9.23258	196.968	9.78004e-05	0.962614	1	1
chrX.15596127.G.T	rs146598386	T	Severity	CAV	T	ACE2	362	Other retinal disorders	sense organs	463	7792	-12.8245	273.64	2.6939e-06	0.96262	1	1
chr15.100233816.G.A	rs143434383	A	Risk factor	CAV	A	ADAMTS17	454.1	Varicose veins of lower extremity	circulatory system	259	7746	-11.4158	243.596	1.10201e-05	0.962622	1	1
chrX.15592465.T.A	rs73195521	A	Severity	CAV	A	ACE2	250.42	Other abnormal glucose	endocrine/metabolic	564	5988	-9.2296	196.968	9.80927e-05	0.962626	1	1
chr17.16948873.A.G	rs34557412	G	Severity	CAV	G	TNFRSF13B	514.2	Solitary pulmonary nodule	respiratory	309	8822	-11.1291	237.567	1.4679e-05	0.962636	1	1
chr12.47903511.T.C	rs11574018	C	Severity	CAV	C	VDR	327.32	Obstructive sleep apnea	neurological	754	7397	-12.3491	263.619	4.33365e-06	0.962637	1	1
chrX.15600835.T.C	rs4646116	C	Risk factor	FCP + IP	C	ACE2	741.2	Stiffness of joint	musculoskeletal	399	8444	-11.6794	249.338	8.46602e-06	0.962639	1	1
chrX.15602217.T.C	rs190509934	C	Protective	CAV	C	ACE2	700	Corns and callosities	dermatologic	197	8602	-12.6724	270.574	3.13638e-06	0.962644	1	1
chrX.15600835.T.C	rs4646116	C	Risk factor	FCP + IP	C	ACE2	789	Nausea and vomiting	symptoms	483	8390	-11.7773	251.49	7.6766e-06	0.962649	1	1
chr16.78590128.A.G	rs72803978	A	Severity	CAV	G	WWOX	707.2	Chronic ulcer of leg or foot	dermatologic	241	9042	0.021697	0.463585	1.02193	0.96267	1	1
chr15.90876959.G.A	rs201551785	A	Potential functional effect on protein	FCP + IP	A	FURIN	585	Renal failure	genitourinary	1371	7232	-10.4757	223.836	2.82125e-05	0.962672	1	1
chr11.71456403.G.T	rs12785878	G	Severity	CAV	T	NADSYN1	727	Other disorders of synovium, tendon, and bursa	musculoskeletal	371	6823	-0.00451884	0.0965561	0.995491	0.962672	1	1
chr17.27660155.T.C	rs117217714	C	Severity	CAV	C	NOS2P1	275	Disorders of mineral metabolism	endocrine/metabolic	381	8951	-12.2919	262.698	4.58882e-06	0.96268	1	1
chr1.155066988.C.T	rs114301457	T	Severity	CAV	T	EFNA4	208	Benign neoplasm of colon	neoplasms	397	8444	-11.9434	255.282	6.50217e-06	0.962685	1	1
chr16.78590128.A.G	rs72803978	A	Severity	CAV	G	WWOX	198	Secondary malignant neoplasm	neoplasms	113	8493	-0.0339356	0.725359	0.966634	0.962685	1	1
chrX.12886851.C.T	rs5743781	T	Severity; Severity for males	CAV-FE	T	TLR7	427.2	Atrial fibrillation and flutter	circulatory system	364	7067	-11.2668	240.832	1.27902e-05	0.962686	1	1
chr9.21206606.C.G	rs28368148	G	Severity	CAV-FE	G	IFNA10	459	Other disorders of circulatory system	circulatory system	234	8754	-11.7074	250.268	8.23247e-06	0.962689	1	1
chr6.160716758.G.A	rs4252187	A	Potential functional effect on protein	FCP + IP	A	PLG	351	Other peripheral nerve disorders	neurological	358	8450	-11.2232	239.918	1.336e-05	0.962689	1	1
chr10.43519603.G.T	rs10793436	G	Severity	CAV	G	-	599.9	Other abnormality of urination	genitourinary	128	6500	0.00613136	0.131076	1.00615	0.962691	1	1
chr17.16948873.A.G	rs34557412	G	Severity	CAV	G	TNFRSF13B	452	Other venous embolism and thrombosis	circulatory system	362	7756	-11.3621	242.929	1.16275e-05	0.962695	1	1
chr17.9267091.C.T	rs34761447	C	Severity	CAV	T	STX8	286.2	Encounter for long-term (current) use of anticoagulants	hematopoietic	197	8674	0.0182392	0.390132	1.01841	0.962711	1	1
chr3.27146807.G.A	rs17317135	G	Severity	CAV	A	NEK10	514.2	Solitary pulmonary nodule	respiratory	309	8786	-0.0218987	0.468441	0.978339	0.962714	1	1
chr21.41464802.A.G	rs462574	A	Possible functional consequences	FCP + IP	A	TMPRSS2	415.1	Acute pulmonary heart disease	circulatory system	253	8938	-0.00540646	0.115678	0.994608	0.962723	1	1
chr15.100233816.G.A	rs143434383	A	Risk factor	CAV	A	ADAMTS17	454	Varicose veins	circulatory system	269	7746	-11.4434	244.858	1.07197e-05	0.962725	1	1
chr4.67963489.G.A	rs6552134	G	Possible functional consequences	FCP + IP	A	TMPRSS11A	588.2	Secondary hyperparathyroidism (of renal origin)	genitourinary	170	7066	-0.00638389	0.136619	0.993636	0.96273	1	1
chr7.117587738.G.A	rs76713772	A	Severity	CAV	A	CFTR	327.32	Obstructive sleep apnea	neurological	754	7397	-9.20344	196.968	0.000100692	0.962732	1	1
chr22.41925447.G.A	rs61756766	A	Severity	CAV	A	TNFRSF13C	514	Abnormal findings examination of lungs	respiratory	263	8824	-11.9674	256.13	6.34793e-06	0.962733	1	1
chr9.21206606.C.G	rs28368148	G	Severity	CAV-FE	G	IFNA10	241.2	Nontoxic multinodular goiter	endocrine/metabolic	271	7929	-11.7041	250.558	8.26002e-06	0.962743	1	1
chr9.21206606.C.G	rs28368148	G	Severity	CAV-FE	G	IFNA10	695	Erythematous conditions	dermatologic	410	7879	-12.5803	269.33	3.43908e-06	0.962745	1	1
chr4.186083346.C.T	rs121434431	T	Severity	CAV-FE	T	TLR3	681	Superficial cellulitis and abscess	dermatologic	475	7977	-9.19733	196.968	0.000101309	0.962757	1	1
chrX.15589409.C.T	rs148771870	T	interindividual clinical variability; may destabilize ACE2 protein structure	CAV-FE	T	ACE2	272.13	Mixed hyperlipidemia	endocrine/metabolic	702	5630	-10.72	229.618	2.20982e-05	0.962763	1	1
chr13.19647239.G.A	rs191299359	A	Severity	CAV	A	MPHOSPH8	427.9	Palpitations	circulatory system	567	7069	-9.19546	196.968	0.0001015	0.962764	1	1
chr1.154454494.A.C	rs2228145	A	Risk factor	CAV	C	IL6R	771	Musculoskeletal symptoms referable to limbs	symptoms	437	8061	-0.00501014	0.107323	0.995002	0.962766	1	1
chr20.50152518.G.A	rs6020298	A	Severity	CAV	G	PEDS1-UBE2V1	257	Testicular dysfunction	endocrine/metabolic	106	8255	-0.00831588	0.178201	0.991719	0.96278	1	1
chr20.50152518.G.A	rs6020298	A	Severity	CAV	G	PEDS1-UBE2V1	257.1	Testicular hypofunction	endocrine/metabolic	106	8255	-0.00831588	0.178201	0.991719	0.96278	1	1
chr9.87726151.C.T	rs41312184	C;T	Possible functional consequences	FCP + IP	T	CTSL	480	Pneumonia	respiratory	405	8127	-13.6953	293.477	1.12774e-06	0.96278	1	1
chr1.161544752.A.C	rs396991	C	Severity	CAV-FE	C	FCGR3A	241	Nontoxic nodular goiter	endocrine/metabolic	582	7224	-0.00313878	0.0672625	0.996866	0.962781	1	1
chr13.33129529.C.G	rs34425674	G	Risk factor	CAV	G	STARD13	726	Peripheral enthesopathies and allied syndromes	musculoskeletal	749	6827	0.0190169	0.407532	1.0192	0.962781	1	1
chr4.186083346.C.T	rs121434431	T	Severity	CAV-FE	T	TLR3	269	Proteinuria	endocrine/metabolic	494	8716	-9.18958	196.968	0.000102097	0.962788	1	1
chr6.160716758.G.A	rs4252187	A	Potential functional effect on protein	FCP + IP	A	PLG	578	Gastrointestinal hemorrhage	digestive	489	8216	-11.5577	247.741	9.56232e-06	0.96279	1	1
chr6.160716758.G.A	rs4252187	A	Potential functional effect on protein	FCP + IP	A	PLG	250.25	Diabetes type 2 with peripheral circulatory disorders	endocrine/metabolic	337	5989	-11.4729	245.929	1.04087e-05	0.962791	1	1
chr4.67910532.T.C	rs9998258	T	Possible functional consequences	FCP + IP	C	TMPRSS11A	250.2	Type 2 diabetes	endocrine/metabolic	2610	5981	0.00492056	0.105491	1.00493	0.962797	1	1
chr9.78543197.A.G	rs7027911	A	Severity	CAV	G	-	365	Glaucoma	sense organs	834	7893	0.00351997	0.0754636	1.00353	0.962797	1	1
chr20.50152518.G.A	rs6020298	A	Severity	CAV	G	PEDS1-UBE2V1	585.32	End stage renal disease	genitourinary	494	6975	0.00391632	0.0839821	1.00392	0.962806	1	1
chr1.12192898.T.G	rs1061622	T	Severity	CAV-FE	G	TNFRSF1B	427.3	Other specified cardiac dysrhythmias	circulatory system	124	7052	-0.00744918	0.159752	0.992578	0.962808	1	1
chr8.38963809.A.G	rs10808999	G	Severity	CAV	A	PLEKHA2	272.11	Hypercholesterolemia	endocrine/metabolic	1218	5626	0.00600173	0.128728	1.00602	0.962813	1	1
chrX.15564175.T.C	rs41303171	C	Severity; Risk factor	CAV	C	ACE2	564	Functional digestive disorders	digestive	217	6917	-12.5313	268.853	3.61177e-06	0.962824	1	1
chr21.41473715.C.A	rs2298661	A	Protective	CAV-FE	A	TMPRSS2	396	Abnormal heart sounds	circulatory system	301	8361	0.00464038	0.0995687	1.00465	0.962828	1	1
chr6.160716758.G.A	rs4252187	A	Potential functional effect on protein	FCP + IP	A	PLG	565	Anal and rectal conditions	digestive	353	8645	-11.2173	240.76	1.34398e-05	0.962839	1	1
chr22.41925447.G.A	rs61756766	A	Severity	CAV	A	TNFRSF13C	250.22	Type 2 diabetes with renal manifestations	endocrine/metabolic	513	5989	-12.9539	278.252	2.36689e-06	0.962868	1	1
chr4.186083346.C.T	rs121434431	T	Severity	CAV-FE	T	TLR3	571	Chronic liver disease and cirrhosis	digestive	504	8120	-9.16929	196.968	0.00010419	0.96287	1	1
chr11.320836.C.T	rs34481144	T	Severity	CAV	T	IFITM3	338	Pain	neurological	1888	6452	-0.00298883	0.0642054	0.997016	0.962871	1	1
chr5.96909661.C.T	rs150892504	T	Severity	CAV	T	ERAP2	452	Other venous embolism and thrombosis	circulatory system	362	7756	-11.2647	242.006	1.28176e-05	0.962874	1	1
chr6.160716758.G.A	rs4252187	A	Potential functional effect on protein	FCP + IP	A	PLG	764	Sciatica	symptoms	591	7576	-11.7617	252.702	7.79791e-06	0.962877	1	1
chr8.38963809.A.G	rs10808999	G	Severity	CAV	A	PLEKHA2	401.3	Other hypertensive complications	circulatory system	196	4155	0.0138836	0.298295	1.01398	0.962877	1	1
chr2.162044379.C.T	rs3788979	T	Risk factor	CAV	T	DPP4	731	Osteitis deformans and osteopathies associated with other disorders classified elsewhere	musculoskeletal	173	7459	-0.00937227	0.201379	0.990672	0.962879	1	1
chr17.49863303.C.T	rs77534576	T	Severity	CAV	T	-	578	Gastrointestinal hemorrhage	digestive	490	8209	-0.0216661	0.465542	0.978567	0.96288	1	1
chr17.27660155.T.C	rs117217714	C	Severity	CAV	C	NOS2P1	714.1	Rheumatoid arthritis	musculoskeletal	231	8879	-12.0523	258.976	5.83103e-06	0.962881	1	1
chr22.41925447.G.A	rs61756766	A	Severity	CAV	A	TNFRSF13C	425.1	Primary/intrinsic cardiomyopathies	circulatory system	245	9094	-11.7124	251.681	8.19125e-06	0.962882	1	1
chrX.15564175.T.C	rs41303171	C	Severity; Risk factor	CAV	C	ACE2	112	Candidiasis	infectious diseases	435	7130	-12.5947	270.683	3.39004e-06	0.962888	1	1
chr5.96909661.C.T	rs150892504	T	Severity	CAV	T	ERAP2	532	Dysphagia	digestive	302	6809	-10.9275	234.889	1.79581e-05	0.962894	1	1
chr1.27373964.C.T	rs141300199	T	Severity	CAV	T	FCN3	619	Noninflammatory female genital disorders	genitourinary	619	8176	-11.793	253.516	7.55711e-06	0.962898	1	1
chr2.195994321.C.T	rs191631470	T	Severity	CAV	T	DNAH7	276.14	Hypopotassemia	endocrine/metabolic	368	8012	-12.3959	266.51	4.13569e-06	0.962902	1	1
chr4.188627868.CTCT.C	rs1734523522	C	Severity	CAV	C	LINC01060	365.1	Open-angle glaucoma	sense organs	101	7693	0.00915079	0.196744	1.00919	0.962903	1	1
chr15.60810211.C.T	rs341419	T	Severity	CAV-FE	T	RORA	274.1	Gout	endocrine/metabolic	277	8720	0.00460404	0.0989901	1.00461	0.962904	1	1
chr4.186083346.C.T	rs121434431	T	Severity	CAV-FE	T	TLR3	550	Abdominal hernia	digestive	484	8910	-9.16059	196.968	0.000105101	0.962905	1	1
chrX.15586459.TAAATC.T	rs755766792	T	Severity	CAV	T	ACE2	070.3	Viral hepatitis C	infectious diseases	961	6177	-10.3257	222.05	3.27803e-05	0.96291	1	1
chr15.90876959.G.A	rs201551785	A	Potential functional effect on protein	FCP + IP	A	FURIN	318	Tobacco use disorder	mental disorders	1418	7160	-9.15863	196.968	0.000105307	0.962913	1	1
chrX.15589409.C.T	rs148771870	T	interindividual clinical variability; may destabilize ACE2 protein structure	CAV-FE	T	ACE2	300	Anxiety disorders	mental disorders	1042	5870	-10.5368	226.626	2.65404e-05	0.962916	1	1
chr3.146517122.G.A	rs343320	A	Severity	CAV-FE	A	PLSCR1	587	Kidney replaced by transpant	genitourinary	145	7189	0.0236508	0.508682	1.02393	0.962916	1	1
chr11.88824823.A.G	rs10831496	G	Severity	CAV-FE	A	GRM5	284	Aplastic anemia	hematopoietic	103	6197	-0.00838154	0.180285	0.991653	0.962919	1	1
chr21.41465921.C.T	rs62217525	C	Possible functional consequences	FCP + IP	T	TMPRSS2	427.21	Atrial fibrillation	circulatory system	334	7033	-0.0223283	0.480306	0.977919	0.962922	1	1
chr1.35908500.C.T	rs2765013	C	Severity	CAV	T	AGO1	345.3	Convulsions	neurological	207	8056	-0.00474818	0.102144	0.995263	0.962923	1	1
chr5.96909661.C.T	rs150892504	T	Severity	CAV	T	ERAP2	366.2	Senile cataract	sense organs	603	8130	-11.3636	244.462	1.16102e-05	0.962924	1	1
chrX.15600835.T.C	rs4646116	C	Risk factor	FCP + IP	C	ACE2	275	Disorders of mineral metabolism	endocrine/metabolic	382	8964	-11.4929	247.275	1.02021e-05	0.962929	1	1
chr6.160716758.G.A	rs4252187	A	Potential functional effect on protein	FCP + IP	A	PLG	250.42	Other abnormal glucose	endocrine/metabolic	564	5989	-12.0204	258.641	6.02016e-06	0.962932	1	1
chr2.195994321.C.T	rs191631470	T	Severity	CAV	T	DNAH7	368	Visual disturbances	sense organs	313	8474	-0.0476691	1.02573	0.953449	0.962933	1	1
chr5.96909661.C.T	rs150892504	T	Severity	CAV	T	ERAP2	112	Candidiasis	infectious diseases	434	7128	-10.9615	235.885	1.73566e-05	0.962936	1	1
chr15.90876959.G.A	rs201551785	A	Potential functional effect on protein	FCP + IP	A	FURIN	280	Iron deficiency anemias	hematopoietic	922	6208	-9.15177	196.968	0.000106032	0.962941	1	1
chr2.195994321.C.T	rs191631470	T	Severity	CAV	T	DNAH7	735	Acquired foot deformities	musculoskeletal	341	8519	-12.1573	261.662	5.25008e-06	0.962942	1	1
chr15.100233816.G.A	rs143434383	A	Risk factor	CAV	A	ADAMTS17	585.31	Renal dialysis	genitourinary	353	7225	-11.5395	248.372	9.73797e-06	0.962943	1	1
chrX.15600857.A.G	rs73635825	G	Risk factor*Conflicting; Protective*Conflicting	FCP + IP	G	ACE2	428.1	Congestive heart failure (CHF) NOS	circulatory system	370	8109	-12.4286	267.523	4.00265e-06	0.962945	1	1
chr14.74952741.A.G	rs2268616	G	Risk factor	CAV	G	PGF	558	Noninfectious gastroenteritis	digestive	157	6790	-0.0160801	0.346142	0.984048	0.962947	1	1
chr9.21206606.C.G	rs28368148	G	Severity	CAV-FE	G	IFNA10	452.2	Deep vein thrombosis [DVT]	circulatory system	305	7756	-12.3214	265.25	4.45536e-06	0.96295	1	1
chr4.186083346.C.T	rs121434431	T	Severity	CAV-FE	T	TLR3	571.5	Other chronic nonalcoholic liver disease	digestive	487	8120	-9.1481	196.968	0.000106422	0.962956	1	1
chr15.90876959.G.A	rs201551785	A	Potential functional effect on protein	FCP + IP	A	FURIN	599.5	Frequency of urination and polyuria	genitourinary	624	6874	-9.14727	196.968	0.00010651	0.962959	1	1
chr2.195994321.C.T	rs191631470	T	Severity	CAV	T	DNAH7	153.3	Malignant neoplasm of rectum, rectosigmoid junction, and anus	neoplasms	218	8236	-11.7899	253.892	7.58095e-06	0.962962	1	1
chr15.60810211.C.T	rs341419	T	Severity	CAV-FE	T	RORA	687	Symptoms affecting skin	dermatologic	115	6493	-0.00694092	0.149484	0.993083	0.962965	1	1
chr5.1211624.A.G	rs76067074	G	Severity	CAV-FE	G	SLC6A19	350.1	Abnormal involuntary movements	neurological	263	7802	0.0184003	0.396306	1.01857	0.962968	1	1
chr19.24134099.G.A	rs10407383	A	Severity	CAV-FE	A	ZNF254	465	Acute upper respiratory infections of multiple or unspecified sites	respiratory	1160	6604	-0.0021435	0.046181	0.997859	0.962979	1	1
chr7.22728630.G.T	rs2066992	T	Protective	CAV-FE	T	IL6	345	Epilepsy, recurrent seizures, convulsions	neurological	311	8386	-0.00718175	0.154746	0.992844	0.962983	1	1
chr12.8058591.T.C	rs7842	C	Risk factor; Severity	CAV	C	C3AR1	626.11	Absent or infrequent menstruation	genitourinary	145	7378	-0.00594364	0.128115	0.994074	0.962997	1	1
chr2.6013310.G.A	rs73910904	A	Risk factor	CAV	A	-	442	Other aneurysm	circulatory system	152	8010	-0.0161812	0.348828	0.983949	0.963002	1	1
chr6.18015216.C.T	rs140247774	T	Severity	CAV	T	-	578	Gastrointestinal hemorrhage	digestive	488	8190	0.0152988	0.329809	1.01542	0.963002	1	1
chr5.96909661.C.T	rs150892504	T	Severity	CAV	T	ERAP2	761	Cervicalgia	symptoms	591	8489	-11.5261	248.481	9.86871e-06	0.963002	1	1
chr3.101705614.T.C	rs11919389	C	Risk factor	CAV	C	PDCL3P4	356	Hereditary and idiopathic peripheral neuropathy	neurological	153	8659	0.00607819	0.131042	1.0061	0.963004	1	1
chr22.41925447.G.A	rs61756766	A	Severity	CAV	A	TNFRSF13C	594.1	Calculus of kidney	genitourinary	209	9199	-11.7893	254.178	7.58531e-06	0.963006	1	1
chr9.21206606.C.G	rs28368148	G	Severity	CAV-FE	G	IFNA10	456	Chronic venous insufficiency [CVI]	circulatory system	297	7756	-12.0937	260.79	5.59464e-06	0.963013	1	1
chr9.33426577.A.G	rs10813976	G	Severity	CAV	G	-	840	Sprains and strains	injuries & poisonings	114	8712	0.00965384	0.208185	1.0097	0.963014	1	1
chr8.37849759.C.T	rs138763430	T	Severity	CAV	T	BRF2	415	Pulmonary heart disease	circulatory system	309	9054	-11.5169	248.368	9.95992e-06	0.963015	1	1
chr15.100233816.G.A	rs143434383	A	Risk factor	CAV	A	ADAMTS17	338.1	Acute pain	neurological	286	6582	-11.5184	248.407	9.94493e-06	0.963016	1	1
chr17.9267091.C.T	rs34761447	C	Severity	CAV	T	STX8	612	Breast conditions, congenital or relating to hormones	genitourinary	101	7884	0.0238829	0.51506	1.02417	0.963016	1	1
chrX.15600835.T.C	rs4646116	C	Risk factor	FCP + IP	C	ACE2	496	Chronic airway obstruction	respiratory	626	6965	-12.2845	264.954	4.62271e-06	0.96302	1	1
chr9.21206606.C.G	rs28368148	G	Severity	CAV-FE	G	IFNA10	242	Thyrotoxicosis with or without goiter	endocrine/metabolic	274	7929	-11.8417	255.406	7.19775e-06	0.96302	1	1
chrX.15586459.TAAATC.T	rs755766792	T	Severity	CAV	T	ACE2	605	Erectile dysfunction [ED]	genitourinary	558	8198	-10.3915	224.132	3.06925e-05	0.963021	1	1
chr7.117587738.G.A	rs76713772	A	Severity	CAV	A	CFTR	726	Peripheral enthesopathies and allied syndromes	musculoskeletal	749	6828	-9.13184	196.968	0.000108166	0.963022	1	1
chr9.87726151.C.T	rs41312184	C;T	Possible functional consequences	FCP + IP	T	CTSL	197	Chemotherapy	neoplasms	411	8510	-0.0277663	0.598961	0.972616	0.963025	1	1
chr22.41925447.G.A	rs61756766	A	Severity	CAV	A	TNFRSF13C	415	Pulmonary heart disease	circulatory system	309	9054	-11.812	254.806	7.41538e-06	0.963026	1	1
chr1.214663607.G.A	rs143976001	A	Severity	CAV	A	CENPF	218	Benign neoplasm of uterus	neoplasms	373	8665	-0.0487079	1.05074	0.952459	0.963027	1	1
chr1.214663607.G.A	rs143976001	A	Severity	CAV	A	CENPF	218.1	Uterine leiomyoma	neoplasms	373	8665	-0.0487079	1.05074	0.952459	0.963027	1	1
chrX.15602217.T.C	rs190509934	C	Protective	CAV	C	ACE2	772.2	Spasm of muscle	symptoms	203	8667	-12.8349	276.924	2.66607e-06	0.963033	1	1
chr12.132489230.GC.G	rs56106917	G	Severity	CAV	G	FBRSL1	401	Hypertension	circulatory system	5006	4124	-0.00180337	0.0389104	0.998198	0.963034	1	1
chrX.12886851.C.T	rs5743781	T	Severity; Severity for males	CAV-FE	T	TLR7	250.3	Insulin pump user	endocrine/metabolic	663	5987	-11.8517	255.822	7.1262e-06	0.963049	1	1
chr6.160716758.G.A	rs4252187	A	Potential functional effect on protein	FCP + IP	A	PLG	428.3	Heart failure with reduced EF [Systolic or combined heart failure]	circulatory system	415	8115	-11.3562	245.166	1.1697e-05	0.963055	1	1
chr9.21206606.C.G	rs28368148	G	Severity	CAV-FE	G	IFNA10	316	Substance addiction and disorders	mental disorders	576	7160	-13.0467	281.666	2.1571e-06	0.963055	1	1
chr4.25613313.G.A	-	HLA-A*02:02	Protective	IP	A	HLA-A	318	Tobacco use disorder	mental disorders	1414	7144	-0.00254433	0.0549335	0.997459	0.963058	1	1
chr13.22495675.AG.A	rs10714879	A	Severity	CAV	A	-	455	Hemorrhoids	circulatory system	292	7562	0.00530803	0.114615	1.00532	0.963062	1	1
chr1.3081749.G.A	rs12745140	A	Severity	CAV	A	PRDM16	695.4	Lupus (localized and systemic)	dermatologic	170	7782	-0.0212401	0.458638	0.978984	0.963062	1	1
chrX.12886851.C.T	rs5743781	T	Severity; Severity for males	CAV-FE	T	TLR7	366.2	Senile cataract	sense organs	603	8130	-10.8152	233.547	2.00915e-05	0.963064	1	1
chrX.15592465.T.A	rs73195521	A	Severity	CAV	A	ACE2	740.1	Osteoarthritis; localized	musculoskeletal	1216	7203	-9.12074	196.968	0.000109374	0.963067	1	1
chr5.157106730.T.C	rs35960726	C	Severity	CAV	C	HAVCR2	532	Dysphagia	digestive	302	6811	-10.8977	235.346	1.85005e-05	0.963067	1	1
chr15.100233816.G.A	rs143434383	A	Risk factor	CAV	A	ADAMTS17	726.1	Enthesopathy	musculoskeletal	396	6817	-11.505	248.469	1.00794e-05	0.963068	1	1
chr5.157106730.T.C	rs35960726	C	Severity	CAV	C	HAVCR2	327.32	Obstructive sleep apnea	neurological	754	7397	0.0500127	1.08012	1.05128	0.963069	1	1
chr15.90876959.G.A	rs201551785	A	Potential functional effect on protein	FCP + IP	A	FURIN	250.3	Insulin pump user	endocrine/metabolic	663	5987	-9.11965	196.968	0.000109493	0.963071	1	1
chr9.132278286.T.C	rs11243705	C	Severity	CAV	C	SETX	741.2	Stiffness of joint	musculoskeletal	394	8105	-0.00576041	0.124422	0.994256	0.963073	1	1
chrX.15589409.C.T	rs148771870	T	interindividual clinical variability; may destabilize ACE2 protein structure	CAV-FE	T	ACE2	476	Allergic rhinitis	respiratory	1147	6319	-10.6297	229.615	2.4187e-05	0.963076	1	1
chrX.15592465.T.A	rs73195521	A	Severity	CAV	A	ACE2	585.3	Chronic renal failure [CKD]	genitourinary	985	7233	-10.4779	226.343	2.81507e-05	0.963077	1	1
chr7.22728408.A.G	rs2069837	G	Severity	CAV-FE	G	IL6	574.1	Cholelithiasis	digestive	147	9135	0.00831187	0.179562	1.00835	0.963079	1	1
chr5.96909661.C.T	rs150892504	T	Severity	CAV	T	ERAP2	707	Chronic ulcer of skin	dermatologic	327	9061	-10.7945	233.2	2.05129e-05	0.96308	1	1
chr4.67963489.G.A	rs6552134	G	Possible functional consequences	FCP + IP	A	TMPRSS11A	626.11	Absent or infrequent menstruation	genitourinary	140	7237	0.00714546	0.154373	1.00717	0.963082	1	1
chrX.15600835.T.C	rs4646116	C	Risk factor	FCP + IP	C	ACE2	276.1	Electrolyte imbalance	endocrine/metabolic	753	8022	-12.3323	266.448	4.4072e-06	0.963084	1	1
chr22.41925447.G.A	rs61756766	A	Severity	CAV	A	TNFRSF13C	701	Other hypertrophic and atrophic conditions of skin	dermatologic	241	8609	-11.892	256.942	6.84513e-06	0.963085	1	1
chr4.67910402.G.A	rs4860265	G	Possible functional consequences	FCP + IP	G	TMPRSS11A	293.1	Swelling, mass, or lump in head and neck [Space-occupying lesion, intracranial NOS]	mental disorders	120	8828	-0.00628602	0.135824	0.993734	0.963087	1	1
chr21.41465921.C.T	rs62217525	C	Possible functional consequences	FCP + IP	T	TMPRSS2	427.7	Tachycardia NOS	circulatory system	195	7033	-0.0274992	0.594258	0.972875	0.963091	1	1
chr1.155066988.C.T	rs114301457	T	Severity	CAV	T	EFNA4	274	Gout and other crystal arthropathies	endocrine/metabolic	310	9181	-11.4495	247.464	1.06544e-05	0.963097	1	1
chr1.35908500.C.T	rs2765013	C	Severity	CAV	T	AGO1	706.8	Other specified diseases of sebaceous glands	dermatologic	445	7415	-0.00329199	0.0711535	0.996713	0.963098	1	1
chr4.67910532.T.C	rs9998258	T	Possible functional consequences	FCP + IP	C	TMPRSS11A	289	Other diseases of blood and blood-forming organs	hematopoietic	293	8201	-0.011744	0.253839	0.988325	0.963099	1	1
chr22.41925447.G.A	rs61756766	A	Severity	CAV	A	TNFRSF13C	585.34	Chronic Kidney Disease, Stage IV	genitourinary	350	7234	-12.2998	265.86	4.55277e-06	0.9631	1	1
chr7.117587738.G.A	rs76713772	A	Severity	CAV	A	CFTR	386.9	Dizziness and giddiness (Light-headedness and vertigo)	sense organs	697	8042	-9.11252	196.968	0.000110277	0.9631	1	1
chr5.132485305.G.A	rs17622656	A	Risk factor	FCP + IP	A	IRF1	249	Secondary diabetes mellitus	endocrine/metabolic	388	5963	-0.00690948	0.14935	0.993114	0.9631	1	1
chr6.160716758.G.A	rs4252187	A	Potential functional effect on protein	FCP + IP	A	PLG	350.1	Abnormal involuntary movements	neurological	265	7856	-11.1057	240.083	1.50261e-05	0.963105	1	1
chr12.47903511.T.C	rs11574018	C	Severity	CAV	C	VDR	389	Hearing loss	sense organs	490	8562	-11.3741	245.886	1.14891e-05	0.963105	1	1
chr2.195994321.C.T	rs191631470	T	Severity	CAV	T	DNAH7	456	Chronic venous insufficiency [CVI]	circulatory system	298	7746	-12.2825	265.534	4.63212e-06	0.963106	1	1
chr9.87726151.C.T	rs41312184	C;T	Possible functional consequences	FCP + IP	T	CTSL	707.2	Chronic ulcer of leg or foot	dermatologic	241	9059	-13.0074	281.224	2.24375e-06	0.963109	1	1
chr18.6461231.C.G	rs11659676	G	Severity	CAV-FE	C	RPL6P27	722	Intervertebral disc disorders	musculoskeletal	341	7284	0.0036544	0.079031	1.00366	0.963119	1	1
chr1.20166359.C.T	rs72663004	T	Severity	CAV	T	PLA2G2C	512.1	Wheezing	respiratory	116	5206	-0.0178248	0.385529	0.982333	0.963123	1	1
chr12.47903511.T.C	rs11574018	C	Severity	CAV	C	VDR	428.1	Congestive heart failure (CHF) NOS	circulatory system	370	8115	-11.2205	242.727	1.33966e-05	0.963129	1	1
chr2.74462906.CA.C	rs765427546	C	Severity	CAV	C	MOGS	327	Sleep disorders	neurological	882	7397	-9.10461	196.968	0.000111153	0.963132	1	1
chr5.174562335.T.A	rs2220543	T	Severity	CAV	A	SUMO2P6	724	Other and unspecified disorders of back	musculoskeletal	188	7883	-0.00501839	0.10858	0.994994	0.963136	1	1
chr3.146517122.G.A	rs343320	A	Severity	CAV-FE	A	PLSCR1	070	Viral hepatitis	infectious diseases	1113	6138	0.00928233	0.200844	1.00933	0.963138	1	1
chr5.86011821.T.G	rs4424029	G	Severity	CAV	G	-	464	Acute sinusitis	respiratory	128	6570	0.00692334	0.149829	1.00695	0.963144	1	1
chr9.21206606.C.G	rs28368148	G	Severity	CAV-FE	G	IFNA10	766	Neuralgia, neuritis, and radiculitis NOS	symptoms	224	7574	-11.8405	256.269	7.20649e-06	0.963148	1	1
chr17.16948873.A.G	rs34557412	G	Severity	CAV	G	TNFRSF13B	578.8	Hemorrhage of rectum and anus	digestive	285	8213	-11.1753	241.877	1.40162e-05	0.963149	1	1
chrX.15600835.T.C	rs4646116	C	Risk factor	FCP + IP	C	ACE2	350.1	Abnormal involuntary movements	neurological	265	7856	-11.3525	245.714	1.17402e-05	0.963149	1	1
chr1.155066988.C.T	rs114301457	T	Severity	CAV	T	EFNA4	274.1	Gout	endocrine/metabolic	292	9181	-11.3984	246.709	1.12133e-05	0.963149	1	1
chr6.12216733.A.G	rs10755709	A	Severity	CAV	G	-	300.11	Generalized anxiety disorder	mental disorders	217	5559	-0.00478971	0.103696	0.995222	0.963159	1	1
chrX.12888602.G.A	rs147244662	A	Severity; Severity for males	CAV-FE	A	TLR7	427.2	Atrial fibrillation and flutter	circulatory system	364	7069	-10.3624	224.354	3.15994e-05	0.963161	1	1
chr6.160716758.G.A	rs4252187	A	Potential functional effect on protein	FCP + IP	A	PLG	939	Atopic/contact dermatitis due to other or unspecified	dermatologic	651	7561	-12.1373	262.874	5.35583e-06	0.963173	1	1
chr9.87726151.C.T	rs41312184	C;T	Possible functional consequences	FCP + IP	T	CTSL	425	Cardiomyopathy	circulatory system	266	9089	-12.9855	281.266	2.29344e-06	0.963176	1	1
chr17.15965007.C.T	rs8081547	T	Risk factor	FCP + IP	T	ADORA2B	415.1	Acute pulmonary heart disease	circulatory system	254	8818	0.00710173	0.153825	1.00713	0.963177	1	1
chr17.15965007.C.T	rs8081547	T	Risk factor	FCP + IP	T	ADORA2B	415.11	Pulmonary embolism and infarction, acute	circulatory system	254	8818	0.00710173	0.153825	1.00713	0.963177	1	1
chr14.35401887.C.T	rs696	CC genotype	Severity	CAV	C	NFKBIA	426	Cardiac conduction disorders	circulatory system	495	6985	0.00320689	0.0694668	1.00321	0.963179	1	1
chr12.47903511.T.C	rs11574018	C	Severity	CAV	C	VDR	585.34	Chronic Kidney Disease, Stage IV	genitourinary	350	7234	-11.1161	240.832	1.48713e-05	0.963185	1	1
chr17.16948873.A.G	rs34557412	G	Severity	CAV	G	TNFRSF13B	687.1	Rash and other nonspecific skin eruption	dermatologic	727	6841	-12.2385	265.199	4.84037e-06	0.963192	1	1
chr6.160716758.G.A	rs4252187	A	Potential functional effect on protein	FCP + IP	A	PLG	112	Candidiasis	infectious diseases	435	7130	-11.8337	256.462	7.25595e-06	0.963197	1	1
chr1.206773552.T.C	rs1800896	C	Severity	FCP	C	IL10	690	Erythematosquamous dermatosis	dermatologic	146	7872	0.00581029	0.12594	1.00583	0.963202	1	1
chr1.206773552.T.C	rs1800896	C	Severity	FCP	C	IL10	690.1	Seborrheic dermatitis	dermatologic	146	7872	0.00581029	0.12594	1.00583	0.963202	1	1
chr5.32750877.T.C	rs1173773	C	Protective	CAV	T	NPR3	300.4	Dysthymic disorder	mental disorders	165	5768	-0.00544176	0.117962	0.994573	0.963206	1	1
chr7.22728408.A.G	rs2069837	G	Severity	CAV-FE	G	IL6	362.2	Degeneration of macula and posterior pole of retina	sense organs	196	7791	0.00722563	0.156654	1.00725	0.963211	1	1
chr2.195499753.A.C	rs73060484	C	Severity	CAV	C	-	185	Cancer of prostate	neoplasms	193	8543	-0.00905303	0.196276	0.990988	0.963211	1	1
chr15.90876959.G.A	rs201551785	A	Potential functional effect on protein	FCP + IP	A	FURIN	726	Peripheral enthesopathies and allied syndromes	musculoskeletal	749	6826	-9.08442	196.968	0.000113419	0.963214	1	1
chrX.15602217.T.C	rs190509934	C	Protective	CAV	C	ACE2	153	Colorectal cancer	neoplasms	277	8244	-13.0833	283.699	2.07966e-06	0.963217	1	1
chr12.8608014.A.G	rs11613792	A	Severity	CAV	G	AICDA	345.3	Convulsions	neurological	196	7566	-0.00492753	0.106855	0.995085	0.963219	1	1
chr6.160716758.G.A	rs4252187	A	Potential functional effect on protein	FCP + IP	A	PLG	443.7	Peripheral angiopathy in diseases classified elsewhere	circulatory system	285	8027	-11.0212	239.004	1.63509e-05	0.96322	1	1
chr1.87162490.C.T	rs10873821	C	Severity	CAV	C	LINC01140	362.4	Retinal vascular changes and abnomalities	sense organs	130	7728	0.00601506	0.130448	1.00603	0.963222	1	1
chr8.37849759.C.T	rs138763430	T	Severity	CAV	T	BRF2	735	Acquired foot deformities	musculoskeletal	342	8531	-11.5502	250.508	9.63414e-06	0.963225	1	1
chr6.160716758.G.A	rs4252187	A	Potential functional effect on protein	FCP + IP	A	PLG	277	Other disorders of metabolism	endocrine/metabolic	284	8868	-11.1433	241.689	1.44722e-05	0.963226	1	1
chrX.15581240.G.A	rs147464721	A	Severity	CAV	A	ACE2	580	Nephritis; nephrosis; renal sclerosis	genitourinary	229	7220	-12.9962	281.895	2.26887e-06	0.963228	1	1
chr6.52236941.T.C	rs763780	C	Protective	FCP	C	IL17F	389	Hearing loss	sense organs	490	8561	0.00557408	0.120913	1.00559	0.963231	1	1
chr4.186083346.C.T	rs121434431	T	Severity	CAV-FE	T	TLR3	071	Human immunodeficiency virus [HIV] disease	infectious diseases	1032	6177	-9.07918	196.968	0.000114015	0.963235	1	1
chr14.80203237.T.C	rs225014	C	Severity	CAV	C	DIO2	285	Other anemias	hematopoietic	1716	5917	0.00187921	0.0407731	1.00188	0.963239	1	1
chrX.15592465.T.A	rs73195521	A	Severity	CAV	A	ACE2	740.11	Osteoarthrosis, localized, primary	musculoskeletal	1177	7203	-9.07802	196.968	0.000114148	0.963239	1	1
chr2.195994321.C.T	rs191631470	T	Severity	CAV	T	DNAH7	317	Alcohol-related disorders	mental disorders	295	7150	-12.4121	269.309	4.06897e-06	0.963239	1	1
chr12.47903511.T.C	rs11574018	C	Severity	CAV	C	VDR	764	Sciatica	symptoms	591	7577	-12.0547	261.563	5.81703e-06	0.963241	1	1
chr2.195994321.C.T	rs191631470	T	Severity	CAV	T	DNAH7	599.3	Dysuria	genitourinary	393	6865	-12.5892	273.182	3.40871e-06	0.963244	1	1
chr15.90876959.G.A	rs201551785	A	Potential functional effect on protein	FCP + IP	A	FURIN	250.4	Abnormal glucose	endocrine/metabolic	702	5987	-9.07369	196.968	0.000114643	0.963257	1	1
chr9.21206606.C.G	rs28368148	G	Severity	CAV-FE	G	IFNA10	454.1	Varicose veins of lower extremity	circulatory system	259	7756	-12.0778	262.183	5.68448e-06	0.963257	1	1
chr9.21206606.C.G	rs28368148	G	Severity	CAV-FE	G	IFNA10	578	Gastrointestinal hemorrhage	digestive	490	8213	-12.4953	271.248	3.74429e-06	0.963258	1	1
chr19.24134099.G.A	rs10407383	A	Severity	CAV-FE	A	ZNF254	571	Chronic liver disease and cirrhosis	digestive	501	8078	0.00306541	0.0665639	1.00307	0.963269	1	1
chr22.41925447.G.A	rs61756766	A	Severity	CAV	A	TNFRSF13C	578.8	Hemorrhage of rectum and anus	digestive	285	8216	-12.0542	261.779	5.82006e-06	0.963273	1	1
chrX.12886851.C.T	rs5743781	T	Severity; Severity for males	CAV-FE	T	TLR7	250.4	Abnormal glucose	endocrine/metabolic	702	5987	-11.7499	255.233	7.89033e-06	0.963282	1	1
chr12.112919388.G.A	rs10774671	A	Severity (A allele); Protective (G allele)	CAV-FE	A	OAS1	443.9	Peripheral vascular disease, unspecified	circulatory system	576	7673	0.00301864	0.0655775	1.00302	0.963285	1	1
chr12.47903511.T.C	rs11574018	C	Severity	CAV	C	VDR	041	Bacterial infection NOS	infectious diseases	318	8503	-11.57	251.353	9.44571e-06	0.963286	1	1
chr10.76490426.T.C	rs114026383	C	Risk factor for European population	CAV	C	LRMDA	574.1	Cholelithiasis	digestive	147	9109	-0.0131046	0.284706	0.986981	0.963288	1	1
chr12.47879112.A.G	rs2228570	AG genotype	Severity	CAV	A	VDR	386.2	Peripheral or central vertigo	sense organs	101	7354	0.00818487	0.177824	1.00822	0.963288	1	1
chr16.3500977.C.G	rs2301762	G	Severity	CAV	G	CLUAP1	443.7	Peripheral angiopathy in diseases classified elsewhere	circulatory system	284	8002	-0.0215057	0.467287	0.978724	0.963292	1	1
chr17.16948873.A.G	rs34557412	G	Severity	CAV	G	TNFRSF13B	428.1	Congestive heart failure (CHF) NOS	circulatory system	370	8113	-11.1701	242.771	1.40898e-05	0.963302	1	1
chr13.19647239.G.A	rs191299359	A	Severity	CAV	A	MPHOSPH8	599	Other symptoms/disorders or the urinary system	genitourinary	1292	6876	-9.06045	196.968	0.000116171	0.963311	1	1
chr12.112919388.G.A	rs10774671	A	Severity (A allele); Protective (G allele)	CAV-FE	A	OAS1	041	Bacterial infection NOS	infectious diseases	308	8135	-0.00386993	0.0841322	0.996138	0.963312	1	1
chr2.6013310.G.A	rs73910904	A	Risk factor	CAV	A	-	585.32	End stage renal disease	genitourinary	508	7215	0.00899896	0.195669	1.00904	0.963318	1	1
chr9.87726151.C.T	rs41312184	C;T	Possible functional consequences	FCP + IP	T	CTSL	425.1	Primary/intrinsic cardiomyopathies	circulatory system	245	9089	-12.8937	280.388	2.51372e-06	0.963322	1	1
chr12.47903511.T.C	rs11574018	C	Severity	CAV	C	VDR	279.7	Other immunological findings	endocrine/metabolic	520	8720	-11.6599	253.65	8.63292e-06	0.963335	1	1
chrX.15564175.T.C	rs41303171	C	Severity; Risk factor	CAV	C	ACE2	280.2	Iron deficiency anemia secondary to blood loss (chronic)	hematopoietic	367	6210	-12.63	274.761	3.27227e-06	0.963336	1	1
chr5.124614711.G.T	rs4240376	G	Severity	CAV	T	-	274.11	Gouty arthropathy	endocrine/metabolic	124	9165	-0.00866475	0.188531	0.991373	0.963343	1	1
chr15.90876959.G.A	rs201551785	A	Potential functional effect on protein	FCP + IP	A	FURIN	798	Malaise and fatigue	symptoms	1093	7284	-10.5531	229.625	2.61119e-05	0.963344	1	1
chrX.15600835.T.C	rs4646116	C	Risk factor	FCP + IP	C	ACE2	375.1	Dry eyes	sense organs	453	7966	-11.7828	256.398	7.6344e-06	0.963346	1	1
chr12.47903511.T.C	rs11574018	C	Severity	CAV	C	VDR	721	Spondylosis and allied disorders	musculoskeletal	598	8036	-11.8317	257.488	7.2704e-06	0.96335	1	1
chr15.100233816.G.A	rs143434383	A	Risk factor	CAV	A	ADAMTS17	475	Chronic sinusitis	respiratory	480	6308	-12.0822	262.946	5.65927e-06	0.963351	1	1
chr21.41470664.C.T	rs61735794	T	Risk factor	CAV	T	TMPRSS2	580	Nephritis; nephrosis; renal sclerosis	genitourinary	230	7232	0.0334804	0.728699	1.03405	0.963354	1	1
chr15.90876959.G.A	rs201551785	A	Potential functional effect on protein	FCP + IP	A	FURIN	278.11	Morbid obesity	endocrine/metabolic	1136	5517	-9.0495	196.968	0.00011745	0.963355	1	1
chr9.21206606.C.G	rs28368148	G	Severity	CAV-FE	G	IFNA10	345.3	Convulsions	neurological	215	8402	-11.9179	259.402	6.67015e-06	0.963355	1	1
chrX.12886851.C.T	rs5743781	T	Severity; Severity for males	CAV-FE	T	TLR7	722	Intervertebral disc disorders	musculoskeletal	364	8033	-10.7173	233.299	2.21589e-05	0.96336	1	1
chr19.39248147.C.T	rs12979860	C	Severity (C allele)*Conflicting; Risk factor (T allele)*Conflicting	CAV	C	IFNL4	473.4	Voice disturbance	respiratory	211	6319	0.00475498	0.103514	1.00477	0.963362	1	1
chr4.186083346.C.T	rs121434431	T	Severity	CAV-FE	T	TLR3	071.1	HIV infection, symptomatic	infectious diseases	948	6177	-9.04755	196.968	0.000117679	0.963363	1	1
chr6.160716758.G.A	rs4252187	A	Potential functional effect on protein	FCP + IP	A	PLG	276.13	Hyperpotassemia	endocrine/metabolic	344	8023	-11.2024	243.883	1.36419e-05	0.963363	1	1
chrX.15592465.T.A	rs73195521	A	Severity	CAV	A	ACE2	278.11	Morbid obesity	endocrine/metabolic	1136	5518	-9.04379	196.968	0.000118122	0.963378	1	1
chr8.37849759.C.T	rs138763430	T	Severity	CAV	T	BRF2	241	Nontoxic nodular goiter	endocrine/metabolic	624	7932	-12.0024	261.409	6.12969e-06	0.963379	1	1
chr4.69615987.C.T	rs7688383	T	Loss of smell and taste	CAV	T	UGT2A1	687.4	Disturbance of skin sensation	dermatologic	472	6559	0.00336288	0.0732564	1.00337	0.963386	1	1
chr1.3081749.G.A	rs12745140	A	Severity	CAV	A	PRDM16	695.7	Prurigo and Lichen	dermatologic	130	7831	0.0232608	0.506916	1.02353	0.9634	1	1
chr17.16948873.A.G	rs34557412	G	Severity	CAV	G	TNFRSF13B	452.2	Deep vein thrombosis [DVT]	circulatory system	305	7756	-11.0987	241.889	1.51317e-05	0.963403	1	1
chr6.160716758.G.A	rs4252187	A	Potential functional effect on protein	FCP + IP	A	PLG	585.1	Acute renal failure	genitourinary	554	7234	-11.623	253.341	8.9574e-06	0.963407	1	1
chr2.181488719.A.C	rs2034831	C	Severity	CAV	C	ITGA4	250.22	Type 2 diabetes with renal manifestations	endocrine/metabolic	511	5952	-0.013641	0.297343	0.986452	0.963409	1	1
chr2.60480453.A.G	rs1123573	A	Severity	CAV-FE	G	BCL11A	690	Erythematosquamous dermatosis	dermatologic	146	7868	0.00562984	0.12274	1.00565	0.963415	1	1
chr2.60480453.A.G	rs1123573	A	Severity	CAV-FE	G	BCL11A	690.1	Seborrheic dermatitis	dermatologic	146	7868	0.00562984	0.12274	1.00565	0.963415	1	1
chr22.41925447.G.A	rs61756766	A	Severity	CAV	A	TNFRSF13C	276.14	Hypopotassemia	endocrine/metabolic	369	8023	-12.2995	268.194	4.55422e-06	0.963422	1	1
chr12.47903511.T.C	rs11574018	C	Severity	CAV	C	VDR	427.2	Atrial fibrillation and flutter	circulatory system	364	7069	-11.0377	240.695	1.60831e-05	0.963424	1	1
chr1.206773552.T.C	rs1800896	C	Severity	FCP	C	IL10	272.1	Hyperlipidemia	endocrine/metabolic	3293	5622	-0.00169017	0.0368591	0.998311	0.963426	1	1
chr13.19647239.G.A	rs191299359	A	Severity	CAV	A	MPHOSPH8	427	Cardiac dysrhythmias	circulatory system	1236	7069	-9.03192	196.968	0.000119533	0.963426	1	1
chrX.12886851.C.T	rs5743781	T	Severity; Severity for males	CAV-FE	T	TLR7	495.2	Asthma with exacerbation	respiratory	393	6966	-10.6375	231.985	2.3998e-05	0.963426	1	1
chrX.12885540.A.T	rs179008	T	Severity; Risk factor	CAV	T	TLR7	426	Cardiac conduction disorders	circulatory system	489	6852	-0.00529388	0.115475	0.99472	0.963434	1	1
chr8.37849759.C.T	rs138763430	T	Severity	CAV	T	BRF2	415.11	Pulmonary embolism and infarction, acute	circulatory system	258	9054	-11.3812	248.284	1.14077e-05	0.963438	1	1
chr8.37849759.C.T	rs138763430	T	Severity	CAV	T	BRF2	415.1	Acute pulmonary heart disease	circulatory system	259	9054	-11.3813	248.31	1.14068e-05	0.963442	1	1
chr17.27660155.T.C	rs117217714	C	Severity	CAV	C	NOS2P1	277	Other disorders of metabolism	endocrine/metabolic	284	8854	-12.1364	264.809	5.36085e-06	0.963445	1	1
chrX.15592465.T.A	rs73195521	A	Severity	CAV	A	ACE2	110.11	Dermatophytosis of nail	infectious diseases	633	7129	-9.02673	196.968	0.000120155	0.963447	1	1
chr6.160716758.G.A	rs4252187	A	Potential functional effect on protein	FCP + IP	A	PLG	706.8	Other specified diseases of sebaceous glands	dermatologic	456	7750	-11.4934	250.801	1.0197e-05	0.963448	1	1
chr15.90879313.T.C	rs8039305	C	Risk factor	CAV-FE	T	FURIN	195	Cancer, suspected or other	neoplasms	127	7988	0.00774501	0.169009	1.00778	0.963449	1	1
chr17.27660155.T.C	rs117217714	C	Severity	CAV	C	NOS2P1	707.2	Chronic ulcer of leg or foot	dermatologic	241	9049	-11.8917	259.498	6.84706e-06	0.963449	1	1
chr15.90876959.G.A	rs201551785	A	Potential functional effect on protein	FCP + IP	A	FURIN	110	Dermatophytosis / Dermatomycosis	infectious diseases	947	7128	-10.2985	224.784	3.36852e-05	0.963458	1	1
chr9.33426577.A.G	rs10813976	G	Severity	CAV	G	-	798	Malaise and fatigue	symptoms	1083	7237	-0.00333292	0.072764	0.996673	0.963466	1	1
chr7.117587738.G.A	rs76713772	A	Severity	CAV	A	CFTR	241	Nontoxic nodular goiter	endocrine/metabolic	624	7932	-9.02193	196.968	0.000120733	0.963466	1	1
chr22.41925447.G.A	rs61756766	A	Severity	CAV	A	TNFRSF13C	706.1	Acne	dermatologic	232	7750	-11.8947	259.705	6.82625e-06	0.963469	1	1
chrX.15602217.T.C	rs190509934	C	Protective	CAV	C	ACE2	697	Sarcoidosis	dermatologic	253	7877	-13.1355	286.805	1.97391e-06	0.96347	1	1
chr10.52771466.C.T	rs1800451	T	Potential functional effect on protein	FCP + IP	T	MBL2	613	Other nonmalignant breast conditions	genitourinary	179	8945	0.00592701	0.129415	1.00594	0.963471	1	1
chr4.67964168.T.A	rs720009	A	Possible functional consequences	FCP + IP	A	TMPRSS11A	260.6	Anorexia	endocrine/metabolic	124	5835	0.00800635	0.174854	1.00804	0.963479	1	1
chr12.47903511.T.C	rs11574018	C	Severity	CAV	C	VDR	292	Neurological disorders	mental disorders	438	8484	-11.3473	247.849	1.18015e-05	0.963483	1	1
chr9.21206606.C.G	rs28368148	G	Severity	CAV-FE	G	IFNA10	735	Acquired foot deformities	musculoskeletal	341	8528	-12.1555	265.511	5.25919e-06	0.963484	1	1
chr4.68840276.G.A	rs115162070	G	Severity	CAV	A	-	371.3	Inflammation of eyelids	sense organs	108	8040	0.0327298	0.714947	1.03327	0.963486	1	1
chr9.87726151.C.T	rs41312184	C;T	Possible functional consequences	FCP + IP	T	CTSL	735	Acquired foot deformities	musculoskeletal	342	8526	-13.3231	291.126	1.63625e-06	0.963498	1	1
chrX.15586459.TAAATC.T	rs755766792	T	Severity	CAV	T	ACE2	241	Nontoxic nodular goiter	endocrine/metabolic	624	7932	-9.82339	214.699	5.41698e-05	0.963506	1	1
chr6.160716758.G.A	rs4252187	A	Potential functional effect on protein	FCP + IP	A	PLG	573.9	Abnormal serum enzyme levels	digestive	286	8119	-10.9948	240.331	1.67882e-05	0.963511	1	1
chr12.47903511.T.C	rs11574018	C	Severity	CAV	C	VDR	340	Migraine	neurological	391	8013	-11.8557	259.163	7.0983e-06	0.963513	1	1
chrX.15600857.A.G	rs73635825	G	Risk factor*Conflicting; Protective*Conflicting	FCP + IP	G	ACE2	428.3	Heart failure with reduced EF [Systolic or combined heart failure]	circulatory system	415	8109	-12.4179	271.456	4.0456e-06	0.963513	1	1
chr1.90742957.A.C	rs2166172	C	Severity	CAV-FE	C	-	401	Hypertension	circulatory system	4989	4140	-0.00242462	0.053003	0.997578	0.963514	1	1
chr17.16948873.A.G	rs34557412	G	Severity	CAV	G	TNFRSF13B	771	Musculoskeletal symptoms referable to limbs	symptoms	439	8093	-11.5971	253.527	9.19314e-06	0.963515	1	1
chr17.16948873.A.G	rs34557412	G	Severity	CAV	G	TNFRSF13B	428.3	Heart failure with reduced EF [Systolic or combined heart failure]	circulatory system	415	8113	-11.3768	248.809	1.14582e-05	0.963529	1	1
chrX.15600835.T.C	rs4646116	C	Risk factor	FCP + IP	C	ACE2	367	Disorders of refraction and accommodation; blindness and low vision	sense organs	454	8154	-11.8656	259.518	7.02776e-06	0.963532	1	1
chrX.15587729.C.T	rs4646140	T	Severity	CAV	T	ACE2	427.1	Paroxysmal tachycardia, unspecified	circulatory system	186	7034	0.00868797	0.190022	1.00873	0.963533	1	1
chrX.12888602.G.A	rs147244662	A	Severity; Severity for males	CAV-FE	A	TLR7	687.1	Rash and other nonspecific skin eruption	dermatologic	727	6844	-10.9127	238.684	1.82248e-05	0.963533	1	1
chr15.90876959.G.A	rs201551785	A	Potential functional effect on protein	FCP + IP	A	FURIN	250.42	Other abnormal glucose	endocrine/metabolic	564	5987	-9.00427	196.968	0.000122884	0.963538	1	1
chr17.27660155.T.C	rs117217714	C	Severity	CAV	C	NOS2P1	396	Abnormal heart sounds	circulatory system	302	8511	-12.1811	266.471	5.12665e-06	0.963539	1	1
chr5.96909661.C.T	rs150892504	T	Severity	CAV	T	ERAP2	110.12	Althete's foot	infectious diseases	290	7128	-11.0306	241.311	1.61982e-05	0.96354	1	1
chr1.155066988.C.T	rs114301457	T	Severity	CAV	T	EFNA4	174	Breast cancer	neoplasms	297	8727	-11.1028	242.919	1.50704e-05	0.963545	1	1
chr17.16948873.A.G	rs34557412	G	Severity	CAV	G	TNFRSF13B	054	Herpes simplex	infectious diseases	342	6175	-11.5894	253.577	9.26356e-06	0.963546	1	1
chr22.41925447.G.A	rs61756766	A	Severity	CAV	A	TNFRSF13C	411.3	Angina pectoris	circulatory system	255	8099	-11.9382	261.258	6.53571e-06	0.963553	1	1
chrX.15600835.T.C	rs4646116	C	Risk factor	FCP + IP	C	ACE2	274	Gout and other crystal arthropathies	endocrine/metabolic	310	9181	-11.0366	241.527	1.61019e-05	0.963553	1	1
chr5.96909661.C.T	rs150892504	T	Severity	CAV	T	ERAP2	455	Hemorrhoids	circulatory system	301	7756	-10.9163	238.902	1.81595e-05	0.963554	1	1
chr4.186083346.C.T	rs121434431	T	Severity	CAV-FE	T	TLR3	316	Substance addiction and disorders	mental disorders	577	7161	-8.99954	196.968	0.000123466	0.963557	1	1
chr14.72467521.C.T	rs12587980	T	Severity	CAV	T	RGS6	414	Other forms of chronic heart disease	circulatory system	146	8042	0.00568345	0.124395	1.0057	0.963558	1	1
chr1.12207235.C.T	rs3397	T	Severity	CAV-FE	T	TNFRSF1B	614	Inflammatory diseases of female pelvic organs	genitourinary	293	7325	0.00535674	0.117253	1.00537	0.963561	1	1
chr2.74462906.CA.C	rs765427546	C	Severity	CAV	C	MOGS	726	Peripheral enthesopathies and allied syndromes	musculoskeletal	749	6828	-8.99633	196.968	0.000123863	0.96357	1	1
chr6.160716758.G.A	rs4252187	A	Potential functional effect on protein	FCP + IP	A	PLG	274	Gout and other crystal arthropathies	endocrine/metabolic	310	9181	-10.7796	236.012	2.08207e-05	0.96357	1	1
chr12.47903511.T.C	rs11574018	C	Severity	CAV	C	VDR	480	Pneumonia	respiratory	405	8132	-11.4276	250.212	1.08912e-05	0.963572	1	1
chr6.160716758.G.A	rs4252187	A	Potential functional effect on protein	FCP + IP	A	PLG	274.1	Gout	endocrine/metabolic	292	9181	-10.7268	234.908	2.19493e-05	0.963578	1	1
chr12.47903511.T.C	rs11574018	C	Severity	CAV	C	VDR	276	Disorders of fluid, electrolyte, and acid-base balance	endocrine/metabolic	800	8023	-11.8319	259.166	7.26902e-06	0.963586	1	1
chr12.47903511.T.C	rs11574018	C	Severity	CAV	C	VDR	427.21	Atrial fibrillation	circulatory system	335	7069	-10.9613	240.108	1.73601e-05	0.963588	1	1
chr17.27660155.T.C	rs117217714	C	Severity	CAV	C	NOS2P1	275.6	Hypercalcemia	endocrine/metabolic	236	8951	-11.7992	258.48	7.51042e-06	0.96359	1	1
chr12.47903511.T.C	rs11574018	C	Severity	CAV	C	VDR	585.31	Renal dialysis	genitourinary	353	7234	-11.325	248.101	1.20676e-05	0.963592	1	1
chr15.90876959.G.A	rs201551785	A	Potential functional effect on protein	FCP + IP	A	FURIN	110.1	Dermatophytosis	infectious diseases	881	7128	-10.2237	223.977	3.63015e-05	0.963592	1	1
chr7.117559590.ATCT.A	rs113993960	A	Severity	CAV	A	CFTR	694	Dyschromia and Vitiligo	dermatologic	188	7875	0.0467436	1.02406	1.04785	0.963593	1	1
chrX.12886851.C.T	rs5743781	T	Severity; Severity for males	CAV-FE	T	TLR7	250.24	Type 2 diabetes with neurological manifestations	endocrine/metabolic	466	5987	-11.5379	252.797	9.75343e-06	0.963596	1	1
chr19.52830722.G.A	rs10411226	G	Severity	CAV	G	ZNF28	626.13	Irregular menstrual cycle	genitourinary	114	5643	0.0068408	0.149887	1.00686	0.963597	1	1
chr17.16948873.A.G	rs34557412	G	Severity	CAV	G	TNFRSF13B	472	Chronic pharyngitis and nasopharyngitis	respiratory	320	6316	-11.5498	253.086	9.63771e-06	0.9636	1	1
chr7.117587738.G.A	rs76713772	A	Severity	CAV	A	CFTR	763	Thoracic or lumbosacral neuritis or radiculitis, unspecified	symptoms	614	7577	-8.98866	196.968	0.000124817	0.963601	1	1
chr1.205208489.G.A	rs11240388	G	Severity	CAV-FE	A	DSTYK	090	Sexually transmitted infections (not HIV or hepatitis)	infectious diseases	268	9073	-0.00547046	0.119875	0.994544	0.963601	1	1
chr5.96909661.C.T	rs150892504	T	Severity	CAV	T	ERAP2	452.2	Deep vein thrombosis [DVT]	circulatory system	305	7756	-11.006	241.207	1.6601e-05	0.963606	1	1
chr22.24011037.T.C	rs11090305	C	Severity	CAV	C	-	300.1	Anxiety disorder	mental disorders	793	5340	-0.00253442	0.0555448	0.997469	0.963606	1	1
chrX.15600857.A.G	rs73635825	G	Risk factor*Conflicting; Protective*Conflicting	FCP + IP	G	ACE2	274	Gout and other crystal arthropathies	endocrine/metabolic	309	9177	-11.8825	260.422	6.91042e-06	0.963607	1	1
chr7.117587738.G.A	rs76713772	A	Severity	CAV	A	CFTR	316	Substance addiction and disorders	mental disorders	577	7161	-8.98701	196.968	0.000125024	0.963608	1	1
chr1.205208489.G.A	rs11240388	G	Severity	CAV-FE	A	DSTYK	760	Back pain	symptoms	1998	6368	-0.00232934	0.0510568	0.997673	0.963611	1	1
chr12.47903511.T.C	rs11574018	C	Severity	CAV	C	VDR	721.1	Spondylosis without myelopathy	musculoskeletal	546	8036	-11.749	257.548	7.89729e-06	0.963614	1	1
chrX.15600835.T.C	rs4646116	C	Risk factor	FCP + IP	C	ACE2	340	Migraine	neurological	391	8012	-11.7742	258.112	7.70045e-06	0.963616	1	1
chr1.161544752.A.C	rs396991	C	Severity	CAV-FE	C	FCGR3A	550.4	Umbilical hernia	digestive	101	8108	0.00692503	0.151819	1.00695	0.963618	1	1
chr18.6461231.C.G	rs11659676	G	Severity	CAV-FE	C	RPL6P27	470	Septal Deviations/Turbinate Hypertrophy	respiratory	101	5742	0.00648445	0.142171	1.00651	0.963621	1	1
chr17.16948873.A.G	rs34557412	G	Severity	CAV	G	TNFRSF13B	735	Acquired foot deformities	musculoskeletal	342	8528	-11.4698	251.473	1.04411e-05	0.963621	1	1
chrX.12886851.C.T	rs5743781	T	Severity; Severity for males	CAV-FE	T	TLR7	479	Other upper respiratory disease	respiratory	385	6318	-10.8099	237.015	2.01982e-05	0.963622	1	1
chrX.15596127.G.T	rs146598386	T	Severity	CAV	T	ACE2	496.2	Chronic bronchitis	respiratory	263	6962	-12.3476	270.774	4.34032e-06	0.963628	1	1
chr17.16948873.A.G	rs34557412	G	Severity	CAV	G	TNFRSF13B	280.2	Iron deficiency anemia secondary to blood loss (chronic)	hematopoietic	367	6208	-11.9886	262.951	6.21491e-06	0.963635	1	1
chr15.90876959.G.A	rs201551785	A	Potential functional effect on protein	FCP + IP	A	FURIN	280.1	Iron deficiency anemias, unspecified or not due to blood loss	hematopoietic	748	6208	-8.97985	196.968	0.000125922	0.963637	1	1
chr9.87726151.C.T	rs41312184	C;T	Possible functional consequences	FCP + IP	T	CTSL	426	Cardiac conduction disorders	circulatory system	499	7064	-13.9296	305.539	8.92186e-07	0.963637	1	1
chr17.45995618.A.G	rs112572874	G	Risk factor	CAV-FE	G	MAPT	613.5	Mastodynia	genitourinary	122	9085	-0.0159624	0.350167	0.984164	0.963641	1	1
chrX.15602217.T.C	rs190509934	C	Protective	CAV	C	ACE2	289.3	Personal history of diseases of blood and blood-forming organs	hematopoietic	219	8204	-12.8052	280.91	2.74644e-06	0.963641	1	1
chrX.15586459.TAAATC.T	rs755766792	T	Severity	CAV	T	ACE2	250.3	Insulin pump user	endocrine/metabolic	663	5989	-10.4018	228.187	3.03783e-05	0.963641	1	1
chr11.611919.C.G	rs702966	C	Severity in African-Americans	CAV	C	PHRF1	426	Cardiac conduction disorders	circulatory system	498	7066	-0.00309222	0.0678442	0.996913	0.963646	1	1
chr4.44416575.T.C	rs35540967	C	Severity	CAV	C	KCTD8	262	Mineral deficiency NEC	endocrine/metabolic	128	5967	0.0238978	0.524359	1.02419	0.963649	1	1
chr2.36677870.C.A	rs6714112	C	Severity	CAV	A	-	594	Urinary calculus	genitourinary	219	9045	-0.00633989	0.139121	0.99368	0.963652	1	1
chrX.15564142.G.A	rs147311723	A	Severity	CAV	A	ACE2	246	Other disorders of thyroid	endocrine/metabolic	152	7928	0.0232192	0.509523	1.02349	0.963653	1	1
chr22.41925447.G.A	rs61756766	A	Severity	CAV	A	TNFRSF13C	415.1	Acute pulmonary heart disease	circulatory system	259	9054	-11.6209	255.015	8.97669e-06	0.963654	1	1
chr6.160716758.G.A	rs4252187	A	Potential functional effect on protein	FCP + IP	A	PLG	599.5	Frequency of urination and polyuria	genitourinary	624	6875	-11.8555	260.173	7.09954e-06	0.963655	1	1
chr17.27660155.T.C	rs117217714	C	Severity	CAV	C	NOS2P1	415	Pulmonary heart disease	circulatory system	308	9040	-11.915	261.524	6.68963e-06	0.963661	1	1
chr17.16948873.A.G	rs34557412	G	Severity	CAV	G	TNFRSF13B	357	Inflammatory and toxic neuropathy	neurological	367	8710	-11.3824	249.882	1.13946e-05	0.963668	1	1
chr22.41925447.G.A	rs61756766	A	Severity	CAV	A	TNFRSF13C	415.11	Pulmonary embolism and infarction, acute	circulatory system	258	9054	-11.6114	254.918	9.06248e-06	0.963669	1	1
chr2.74462906.CA.C	rs765427546	C	Severity	CAV	C	MOGS	427	Cardiac dysrhythmias	circulatory system	1236	7069	-8.96991	196.968	0.00012718	0.963677	1	1
chr17.16948873.A.G	rs34557412	G	Severity	CAV	G	TNFRSF13B	295	Schizophrenia and other psychotic disorders	mental disorders	273	5868	-11.454	251.527	1.06067e-05	0.963679	1	1
chr10.52771466.C.T	rs1800451	T	Potential functional effect on protein	FCP + IP	T	MBL2	008.5	Bacterial enteritis	infectious diseases	119	9041	0.00712734	0.156528	1.00715	0.963682	1	1
chr2.74462906.CA.C	rs765427546	C	Severity	CAV	C	MOGS	327.3	Sleep apnea	neurological	836	7397	-8.96815	196.968	0.000127403	0.963684	1	1
chr17.27660155.T.C	rs117217714	C	Severity	CAV	C	NOS2P1	367	Disorders of refraction and accommodation; blindness and low vision	sense organs	453	8144	-12.5516	275.69	3.5391e-06	0.963686	1	1
chrX.15600835.T.C	rs4646116	C	Risk factor	FCP + IP	C	ACE2	761	Cervicalgia	symptoms	591	8491	-11.9594	262.692	6.39851e-06	0.963688	1	1
chr12.47903511.T.C	rs11574018	C	Severity	CAV	C	VDR	362	Other retinal disorders	sense organs	463	7796	-11.6772	256.509	8.48488e-06	0.96369	1	1
chr10.76490426.T.C	rs114026383	C	Risk factor for European population	CAV	C	LRMDA	596.5	Functional disorders of bladder	genitourinary	156	9181	0.0125875	0.276514	1.01267	0.963691	1	1
chrX.15561454.T.C	rs142017934	C	Severity	CAV	C	ACE2	681.5	Cellulitis and abscess of leg, except foot	dermatologic	167	7965	-13.6366	299.582	1.19596e-06	0.963694	1	1
chr7.117587738.G.A	rs76713772	A	Severity	CAV	A	CFTR	350	Abnormal movement	neurological	1084	7857	-8.96484	196.968	0.000127827	0.963697	1	1
chr21.41470664.C.T	rs61735794	T	Risk factor	CAV	T	TMPRSS2	704.1	Alopecia	dermatologic	205	8354	-12.7184	279.493	2.99536e-06	0.963704	1	1
chr6.160716758.G.A	rs4252187	A	Potential functional effect on protein	FCP + IP	A	PLG	357	Inflammatory and toxic neuropathy	neurological	367	8712	-11.216	246.538	1.34572e-05	0.963714	1	1
chr10.52771466.C.T	rs1800451	T	Potential functional effect on protein	FCP + IP	T	MBL2	272.1	Hyperlipidemia	endocrine/metabolic	3243	5538	0.00191407	0.0420868	1.00192	0.963725	1	1
chr2.74462906.CA.C	rs765427546	C	Severity	CAV	C	MOGS	327.4	Insomnia	neurological	750	7397	-8.9576	196.968	0.000128755	0.963727	1	1
chr21.41473456.A.G	rs17854725	G	Severity	CAV	G	TMPRSS2	244	Hypothyroidism	endocrine/metabolic	522	7785	0.00308043	0.0677382	1.00309	0.963728	1	1
chr15.100233816.G.A	rs143434383	A	Risk factor	CAV	A	ADAMTS17	110.12	Althete's foot	infectious diseases	290	7120	-11.3859	250.387	1.13544e-05	0.96373	1	1
chrX.15600835.T.C	rs4646116	C	Risk factor	FCP + IP	C	ACE2	681	Superficial cellulitis and abscess	dermatologic	475	7976	-11.9923	263.724	6.19183e-06	0.96373	1	1
chr22.41925447.G.A	rs61756766	A	Severity	CAV	A	TNFRSF13C	379	Other disorders of eye	sense organs	326	7967	-12.175	267.75	5.15767e-06	0.963731	1	1
chr15.100233816.G.A	rs143434383	A	Risk factor	CAV	A	ADAMTS17	455	Hemorrhoids	circulatory system	301	7746	-11.3706	250.08	1.15292e-05	0.963734	1	1
chrX.15600857.A.G	rs73635825	G	Risk factor*Conflicting; Protective*Conflicting	FCP + IP	G	ACE2	771.1	Swelling of limb	symptoms	421	8091	-12.6047	277.261	3.35637e-06	0.96374	1	1
chr7.117587738.G.A	rs76713772	A	Severity	CAV	A	CFTR	110	Dermatophytosis / Dermatomycosis	infectious diseases	947	7130	-8.95427	196.968	0.000129185	0.96374	1	1
chr4.143996657.T.C	rs6840234	C	Protective	FCP + IP	T	GYPB	456	Chronic venous insufficiency [CVI]	circulatory system	195	5412	-0.00502744	0.110597	0.994985	0.963743	1	1
chr3.141689849.A.G	rs6440031	G	Severity	CAV	A	LINC02618	433.31	Transient cerebral ischemia	circulatory system	179	7788	0.0141673	0.311683	1.01427	0.963745	1	1
chr10.36988942.A.G	rs2091431	G	Severity	CAV	A	-	079	Viral infection	infectious diseases	241	6059	0.00528588	0.116295	1.0053	0.963747	1	1
chrX.15564175.T.C	rs41303171	C	Severity; Risk factor	CAV	C	ACE2	496.1	Emphysema	respiratory	235	6966	-12.6913	279.25	3.07782e-06	0.96375	1	1
chr17.16948873.A.G	rs34557412	G	Severity	CAV	G	TNFRSF13B	078	Viral warts & HPV	infectious diseases	328	6175	-11.4476	251.912	1.06752e-05	0.963754	1	1
chr13.23084699.A.G	rs1984162	G	Severity	CAV	G	-	796	Elevated prostate specific antigen [PSA]	genitourinary	176	8645	0.00695177	0.152979	1.00698	0.963755	1	1
chr6.160716758.G.A	rs4252187	A	Potential functional effect on protein	FCP + IP	A	PLG	428.1	Congestive heart failure (CHF) NOS	circulatory system	369	8115	-11.1192	244.701	1.48251e-05	0.963757	1	1
chr6.158608455.C.T	rs117665206	T	Severity	CAV	T	TMEM181	433.21	Cerebral artery occlusion, with cerebral infarction	circulatory system	436	8649	-12.8198	282.146	2.70654e-06	0.963759	1	1
chr2.74462906.CA.C	rs765427546	C	Severity	CAV	C	MOGS	687.4	Disturbance of skin sensation	dermatologic	493	6844	-8.94946	196.968	0.000129808	0.96376	1	1
chr5.77379593.G.A	rs7715119	A	Severity	CAV-FE	A	PDE8B	214	Lipoma	neoplasms	108	8767	-0.00785829	0.172966	0.992173	0.963763	1	1
chrX.15602217.T.C	rs190509934	C	Protective	CAV	C	ACE2	706.1	Acne	dermatologic	232	7743	-13.0184	286.559	2.21923e-06	0.963765	1	1
chr13.19647239.G.A	rs191299359	A	Severity	CAV	A	MPHOSPH8	740	Osteoarthrosis	musculoskeletal	1676	7204	-8.94717	196.968	0.000130105	0.963769	1	1
chr4.186083346.C.T	rs121434431	T	Severity	CAV-FE	T	TLR3	789	Nausea and vomiting	symptoms	483	8391	-8.94538	196.968	0.000130338	0.963776	1	1
chr15.60902209.A.G	rs4774377	G	Risk factor	CAV-FE	G	RORA	428	Congestive heart failure; nonhypertensive	circulatory system	677	7896	0.00304768	0.0671124	1.00305	0.963779	1	1
chr12.47903511.T.C	rs11574018	C	Severity	CAV	C	VDR	350.1	Abnormal involuntary movements	neurological	265	7857	-11.2293	247.282	1.32791e-05	0.96378	1	1
chrX.15600835.T.C	rs4646116	C	Risk factor	FCP + IP	C	ACE2	514	Abnormal findings examination of lungs	respiratory	263	8823	-11.1551	245.653	1.43023e-05	0.963781	1	1
chr1.27373964.C.T	rs141300199	T	Severity	CAV	T	FCN3	428	Congestive heart failure; nonhypertensive	circulatory system	694	8113	-11.896	261.969	6.81781e-06	0.963781	1	1
chr12.47903511.T.C	rs11574018	C	Severity	CAV	C	VDR	496	Chronic airway obstruction	respiratory	626	6966	-11.7159	258.022	8.16291e-06	0.963783	1	1
chrX.15600857.A.G	rs73635825	G	Risk factor*Conflicting; Protective*Conflicting	FCP + IP	G	ACE2	274.1	Gout	endocrine/metabolic	291	9177	-11.813	260.167	7.40775e-06	0.963784	1	1
chr10.43519603.G.T	rs10793436	G	Severity	CAV	G	-	947	Urticaria	dermatologic	112	7140	-0.00624602	0.137592	0.993773	0.963792	1	1
chrX.12886851.C.T	rs5743781	T	Severity; Severity for males	CAV-FE	T	TLR7	280.2	Iron deficiency anemia secondary to blood loss (chronic)	hematopoietic	367	6210	-10.3821	228.712	3.09808e-05	0.963793	1	1
chr1.156125675.T.C	rs581342	C	Severity	CAV	T	LMNA	497	Bronchitis	respiratory	164	6824	-0.00535367	0.117961	0.994661	0.9638	1	1
chr12.47903511.T.C	rs11574018	C	Severity	CAV	C	VDR	428.3	Heart failure with reduced EF [Systolic or combined heart failure]	circulatory system	415	8115	-11.254	247.966	1.29555e-05	0.9638	1	1
chr3.27146807.G.A	rs17317135	G	Severity	CAV	A	NEK10	296.22	Major depressive disorder	mental disorders	1406	5842	-0.0114066	0.251332	0.988658	0.963801	1	1
chr2.74462906.CA.C	rs765427546	C	Severity	CAV	C	MOGS	706	Diseases of sebaceous glands	dermatologic	762	7750	-8.93891	196.968	0.000131184	0.963802	1	1
chr7.128954129.T.C	rs10488631	TCTA haplotype	Severity in European-Americans	CAV	C	IRF5	720	Spinal stenosis	musculoskeletal	188	8035	-0.0159828	0.35221	0.984144	0.963806	1	1
chr15.100233816.G.A	rs143434383	A	Risk factor	CAV	A	ADAMTS17	427.9	Palpitations	circulatory system	567	7057	-11.8015	260.173	7.49305e-06	0.96382	1	1
chr2.74462906.CA.C	rs765427546	C	Severity	CAV	C	MOGS	512.9	Other dyspnea	respiratory	1043	5206	-8.93438	196.968	0.00013178	0.963821	1	1
chrX.15602217.T.C	rs190509934	C	Protective	CAV	C	ACE2	153.3	Malignant neoplasm of rectum, rectosigmoid junction, and anus	neoplasms	219	8244	-12.7944	282.083	2.77627e-06	0.963823	1	1
chr1.214663607.G.A	rs143976001	A	Severity	CAV	A	CENPF	174.1	Breast cancer [female]	neoplasms	283	8723	-12.6369	278.63	3.24969e-06	0.963825	1	1
chr6.158608455.C.T	rs117665206	T	Severity	CAV	T	TMEM181	433.2	Occlusion of cerebral arteries	circulatory system	443	8649	-12.821	282.706	2.70331e-06	0.963827	1	1
chr11.320772.A.G	rs12252	G	Severity; Risk factor	CAV	G	IFITM3	296.22	Major depressive disorder	mental disorders	1276	5196	-0.00238595	0.0526127	0.997617	0.963829	1	1
chr3.141689849.A.G	rs6440031	G	Severity	CAV	A	LINC02618	345	Epilepsy, recurrent seizures, convulsions	neurological	286	7574	-0.0116797	0.257598	0.988388	0.963836	1	1
chr17.16948873.A.G	rs34557412	G	Severity	CAV	G	TNFRSF13B	153	Colorectal cancer	neoplasms	278	8246	-11.0368	243.443	1.60978e-05	0.963839	1	1
chr7.117587738.G.A	rs76713772	A	Severity	CAV	A	CFTR	244	Hypothyroidism	endocrine/metabolic	536	7932	-8.92908	196.968	0.00013248	0.963842	1	1
chr8.37849759.C.T	rs138763430	T	Severity	CAV	T	BRF2	090	Sexually transmitted infections (not HIV or hepatitis)	infectious diseases	268	9092	-10.9531	241.621	1.75038e-05	0.963843	1	1
chr5.96909661.C.T	rs150892504	T	Severity	CAV	T	ERAP2	357	Inflammatory and toxic neuropathy	neurological	367	8710	-10.9543	241.666	1.74819e-05	0.963846	1	1
chr12.47903511.T.C	rs11574018	C	Severity	CAV	C	VDR	276.1	Electrolyte imbalance	endocrine/metabolic	753	8023	-11.762	259.487	7.79513e-06	0.963846	1	1
chr13.19647239.G.A	rs191299359	A	Severity	CAV	A	MPHOSPH8	110	Dermatophytosis / Dermatomycosis	infectious diseases	947	7130	-8.9281	196.968	0.00013261	0.963846	1	1
chr15.90876959.G.A	rs201551785	A	Potential functional effect on protein	FCP + IP	A	FURIN	687.1	Rash and other nonspecific skin eruption	dermatologic	727	6842	-8.92671	196.968	0.000132794	0.963852	1	1
chr19.24134099.G.A	rs10407383	A	Severity	CAV-FE	A	ZNF254	053	Herpes zoster	infectious diseases	210	6142	-0.00458251	0.101121	0.995428	0.963854	1	1
chr12.6845711.C.T	rs5443	T	protective	CAV	C	CDCA3	362	Other retinal disorders	sense organs	462	7796	0.00372095	0.0821144	1.00373	0.963857	1	1
chr18.69541156.T.C	rs12958013	T	Severity	CAV	C	DOK6	599.3	Dysuria	genitourinary	393	6795	-0.0108401	0.239242	0.989218	0.96386	1	1
chr5.96909661.C.T	rs150892504	T	Severity	CAV	T	ERAP2	475	Chronic sinusitis	respiratory	480	6317	-11.7726	259.873	7.71305e-06	0.963867	1	1
chr2.36677870.C.A	rs6714112	C	Severity	CAV	A	-	362.9	Retinal edema	sense organs	118	7666	0.00842679	0.18602	1.00846	0.963868	1	1
chrX.15592465.T.A	rs73195521	A	Severity	CAV	A	ACE2	327.4	Insomnia	neurological	750	7396	-8.92269	196.968	0.00013333	0.963868	1	1
chr8.37849759.C.T	rs138763430	T	Severity	CAV	T	BRF2	698	Pruritus and related conditions	dermatologic	325	8860	-11.3186	249.962	1.21445e-05	0.963883	1	1
chr12.8608014.A.G	rs11613792	A	Severity	CAV	G	AICDA	772.3	Muscle weakness	symptoms	219	7815	0.00459509	0.101484	1.00461	0.963885	1	1
chrX.15600835.T.C	rs4646116	C	Risk factor	FCP + IP	C	ACE2	433.2	Occlusion of cerebral arteries	circulatory system	443	8649	-11.3867	251.528	1.13456e-05	0.963892	1	1
chr6.160716758.G.A	rs4252187	A	Potential functional effect on protein	FCP + IP	A	PLG	244	Hypothyroidism	endocrine/metabolic	536	7931	-11.7839	260.326	7.62604e-06	0.963895	1	1
chr17.9267091.C.T	rs34761447	C	Severity	CAV	T	STX8	809	Fracture of unspecified bones	injuries & poisonings	127	8461	0.0208846	0.461378	1.0211	0.963896	1	1
chr17.16948873.A.G	rs34557412	G	Severity	CAV	G	TNFRSF13B	304	Adjustment reaction	mental disorders	301	5868	-11.5082	254.237	1.00474e-05	0.963896	1	1
chr4.111691870.C.T	rs112641600	C	Severity	CAV	T	-	285.21	Anemia in chronic kidney disease	hematopoietic	195	6119	0.0106992	0.23638	1.01076	0.963898	1	1
chr6.52236941.T.C	rs763780	C	Protective	FCP	C	IL17F	379.2	Disorders of vitreous body	sense organs	287	7966	0.00706618	0.156116	1.00709	0.963898	1	1
chr6.160716758.G.A	rs4252187	A	Potential functional effect on protein	FCP + IP	A	PLG	041	Bacterial infection NOS	infectious diseases	318	8502	-11.2944	249.542	1.24422e-05	0.9639	1	1
chr6.31575324.G.A	rs361525	G	Severity	CAV-FE	A	TNF	578.9	Hemorrhage of gastrointestinal tract	digestive	167	8216	0.0126389	0.279281	1.01272	0.963904	1	1
chr2.6013310.G.A	rs73910904	A	Risk factor	CAV	A	-	530	Diseases of esophagus	digestive	1868	6795	-0.00494121	0.109201	0.995071	0.963909	1	1
chr9.21206606.C.G	rs28368148	G	Severity	CAV-FE	G	IFNA10	465.2	Acute pharyngitis	respiratory	333	6635	-12.5007	276.287	3.72403e-06	0.963912	1	1
chr4.71742666.T.G	rs2282679	G	Severity	CAV	G	GC	351	Other peripheral nerve disorders	neurological	358	8450	0.00654087	0.144565	1.00656	0.963912	1	1
chrX.15600835.T.C	rs4646116	C	Risk factor	FCP + IP	C	ACE2	433.21	Cerebral artery occlusion, with cerebral infarction	circulatory system	436	8649	-11.3634	251.152	1.16128e-05	0.963912	1	1
chr15.60845514.G.A	rs17303202	A	Risk factor; Severity	CAV-FE	A	RORA	411.3	Angina pectoris	circulatory system	252	8080	-0.00505078	0.111669	0.994962	0.963924	1	1
chr22.41925447.G.A	rs61756766	A	Severity	CAV	A	TNFRSF13C	289	Other diseases of blood and blood-forming organs	hematopoietic	293	8211	-12.1455	268.532	5.3123e-06	0.963925	1	1
chr4.67964168.T.A	rs720009	A	Possible functional consequences	FCP + IP	A	TMPRSS11A	289	Other diseases of blood and blood-forming organs	hematopoietic	284	8042	-0.00514378	0.113738	0.994869	0.963928	1	1
chr7.128938247.T.G	rs10488631	TCTA haplotype	Severity in European-Americans	CAV	T	IRF5	785	Abdominal pain	symptoms	1562	6169	-0.00189411	0.0418907	0.998108	0.963935	1	1
chr1.214663607.G.A	rs143976001	A	Severity	CAV	A	CENPF	174	Breast cancer	neoplasms	297	8723	-12.6501	279.78	3.20733e-06	0.963937	1	1
chr1.155066988.C.T	rs114301457	T	Severity	CAV	T	EFNA4	427.21	Atrial fibrillation	circulatory system	335	7068	-12.2373	270.681	4.84609e-06	0.96394	1	1
chrX.15602217.T.C	rs190509934	C	Protective	CAV	C	ACE2	724	Other and unspecified disorders of back	musculoskeletal	191	8029	-12.8921	285.197	2.51785e-06	0.963945	1	1
chr1.90742957.A.C	rs2166172	C	Severity	CAV-FE	C	-	070.2	Viral hepatitis B	infectious diseases	197	6137	-0.00762493	0.168707	0.992404	0.963951	1	1
chr6.160716758.G.A	rs4252187	A	Potential functional effect on protein	FCP + IP	A	PLG	249	Secondary diabetes mellitus	endocrine/metabolic	389	5989	-11.59	256.438	9.25823e-06	0.963951	1	1
chr9.21206606.C.G	rs28368148	G	Severity	CAV-FE	G	IFNA10	252	Disorders of parathyroid gland	endocrine/metabolic	218	8538	-11.6516	257.81	8.70471e-06	0.963952	1	1
chrX.12885540.A.T	rs179008	T	Severity; Risk factor	CAV	T	TLR7	261.4	Vitamin D deficiency	endocrine/metabolic	2206	5793	-0.00280685	0.0621067	0.997197	0.963953	1	1
chrX.12886851.C.T	rs5743781	T	Severity; Severity for males	CAV-FE	T	TLR7	426	Cardiac conduction disorders	circulatory system	499	7067	-11.3262	250.681	1.20533e-05	0.963963	1	1
chr22.41925447.G.A	rs61756766	A	Severity	CAV	A	TNFRSF13C	379.2	Disorders of vitreous body	sense organs	287	7967	-12.057	266.862	5.80389e-06	0.963963	1	1
chr1.155066988.C.T	rs114301457	T	Severity	CAV	T	EFNA4	304	Adjustment reaction	mental disorders	302	5870	-10.7193	237.303	2.21136e-05	0.963971	1	1
chr13.33129529.C.G	rs34425674	G	Risk factor	CAV	G	STARD13	473	Diseases of the larynx and vocal cords	respiratory	254	6316	-13.4758	298.37	1.40458e-06	0.963976	1	1
chr13.19647239.G.A	rs191299359	A	Severity	CAV	A	MPHOSPH8	327.3	Sleep apnea	neurological	836	7397	-8.89582	196.968	0.00013696	0.963977	1	1
chrX.12886851.C.T	rs5743781	T	Severity; Severity for males	CAV-FE	T	TLR7	249	Secondary diabetes mellitus	endocrine/metabolic	389	5987	-11.4959	254.555	1.01714e-05	0.963979	1	1
chr12.47903511.T.C	rs11574018	C	Severity	CAV	C	VDR	375.1	Dry eyes	sense organs	453	7967	-11.6887	258.846	8.38846e-06	0.963982	1	1
chr17.27660155.T.C	rs117217714	C	Severity	CAV	C	NOS2P1	772.3	Muscle weakness	symptoms	233	8660	-11.9144	263.924	6.69307e-06	0.963993	1	1
chrX.15600857.A.G	rs73635825	G	Risk factor*Conflicting; Protective*Conflicting	FCP + IP	G	ACE2	514.2	Solitary pulmonary nodule	respiratory	309	8818	-12.0006	265.855	6.14063e-06	0.963996	1	1
chr12.47903511.T.C	rs11574018	C	Severity	CAV	C	VDR	495.2	Asthma with exacerbation	respiratory	394	6966	-11.8078	261.589	7.44612e-06	0.963997	1	1
chr12.47903511.T.C	rs11574018	C	Severity	CAV	C	VDR	788	Syncope and collapse	symptoms	342	8847	-11.2162	248.506	1.34543e-05	0.964	1	1
chr6.105878879.T.A	rs9386484	T	Severity	CAV	A	-	362.2	Degeneration of macula and posterior pole of retina	sense organs	156	6258	0.00558724	0.123794	1.0056	0.964001	1	1
chr13.19647239.G.A	rs191299359	A	Severity	CAV	A	MPHOSPH8	687.4	Disturbance of skin sensation	dermatologic	493	6844	-8.88938	196.968	0.000137845	0.964003	1	1
chr1.155066988.C.T	rs114301457	T	Severity	CAV	T	EFNA4	721	Spondylosis and allied disorders	musculoskeletal	598	8035	-12.0875	267.833	5.62931e-06	0.964003	1	1
chr21.41465921.C.T	rs62217525	C	Possible functional consequences	FCP + IP	T	TMPRSS2	368	Visual disturbances	sense organs	312	8449	-14.227	315.253	6.62677e-07	0.964005	1	1
chr15.100233816.G.A	rs143434383	A	Risk factor	CAV	A	ADAMTS17	949	Allergies, other	injuries & poisonings	267	7550	-11.2794	249.946	1.26301e-05	0.964006	1	1
chr2.195994321.C.T	rs191631470	T	Severity	CAV	T	DNAH7	455	Hemorrhoids	circulatory system	301	7746	-12.2275	270.961	4.89419e-06	0.964007	1	1
chr9.87726151.C.T	rs41312184	C;T	Possible functional consequences	FCP + IP	T	CTSL	286.2	Encounter for long-term (current) use of anticoagulants	hematopoietic	197	8754	-12.8183	284.066	2.71069e-06	0.964008	1	1
chr12.8058591.T.C	rs7842	C	Risk factor; Severity	CAV	C	C3AR1	614.5	Inflammatory disease of cervix, vagina, and vulva	genitourinary	323	8650	-0.00394287	0.087387	0.996065	0.964012	1	1
chr15.60810211.C.T	rs341419	T	Severity	CAV-FE	T	RORA	496.21	Obstructive chronic bronchitis	respiratory	177	6604	0.00555437	0.123109	1.00557	0.964014	1	1
chr6.31575324.G.A	rs361525	G	Severity	CAV-FE	A	TNF	338	Pain	neurological	1925	6593	-0.00431634	0.0956765	0.995693	0.964016	1	1
chrX.15586459.TAAATC.T	rs755766792	T	Severity	CAV	T	ACE2	465.2	Acute pharyngitis	respiratory	334	6637	-10.2929	228.199	3.3873e-05	0.964024	1	1
chr9.33426577.A.G	rs10813976	G	Severity	CAV	G	-	401.3	Other hypertensive complications	circulatory system	194	4133	-0.00756387	0.167696	0.992465	0.964024	1	1
chr5.96909661.C.T	rs150892504	T	Severity	CAV	T	ERAP2	368	Visual disturbances	sense organs	313	8486	-10.8496	240.594	1.9412e-05	0.964031	1	1
chrX.15596127.G.T	rs146598386	T	Severity	CAV	T	ACE2	250.22	Type 2 diabetes with renal manifestations	endocrine/metabolic	512	5986	-13.0084	288.518	2.24144e-06	0.964038	1	1
chrX.15600835.T.C	rs4646116	C	Risk factor	FCP + IP	C	ACE2	274.1	Gout	endocrine/metabolic	292	9181	-10.893	241.617	1.85874e-05	0.96404	1	1
chr1.173115604.T.G	rs17300100	G	Severity	CAV	G	-	246	Other disorders of thyroid	endocrine/metabolic	151	7855	0.0208291	0.462073	1.02105	0.964045	1	1
chr5.174562335.T.A	rs2220543	T	Severity	CAV	A	SUMO2P6	250.23	Type 2 diabetes with ophthalmic manifestations	endocrine/metabolic	211	5881	-0.00467448	0.103699	0.995336	0.964046	1	1
chr12.106231175.T.A	rs12823094	A	Severity	CAV	A	-	246	Other disorders of thyroid	endocrine/metabolic	147	7652	0.0119314	0.264703	1.012	0.964048	1	1
chr12.47903511.T.C	rs11574018	C	Severity	CAV	C	VDR	395	Heart valve disorders	circulatory system	343	8523	-11.023	244.558	1.63225e-05	0.964049	1	1
chr17.16948873.A.G	rs34557412	G	Severity	CAV	G	TNFRSF13B	465.2	Acute pharyngitis	respiratory	334	6634	-11.5955	257.262	9.20705e-06	0.964049	1	1
chr9.21206606.C.G	rs28368148	G	Severity	CAV-FE	G	IFNA10	585.31	Renal dialysis	genitourinary	353	7230	-12.3804	274.688	4.1999e-06	0.964051	1	1
chr12.47903511.T.C	rs11574018	C	Severity	CAV	C	VDR	275	Disorders of mineral metabolism	endocrine/metabolic	382	8965	-11.1729	248.046	1.40496e-05	0.964072	1	1
chrX.15600857.A.G	rs73635825	G	Risk factor*Conflicting; Protective*Conflicting	FCP + IP	G	ACE2	771	Musculoskeletal symptoms referable to limbs	symptoms	438	8091	-12.6205	280.204	3.3036e-06	0.964075	1	1
chr5.96909661.C.T	rs150892504	T	Severity	CAV	T	ERAP2	362	Other retinal disorders	sense organs	463	7793	-11.1683	247.988	1.41139e-05	0.964079	1	1
chr17.27660155.T.C	rs117217714	C	Severity	CAV	C	NOS2P1	415.11	Pulmonary embolism and infarction, acute	circulatory system	257	9040	-11.7548	261.052	7.8512e-06	0.964084	1	1
chrX.15602217.T.C	rs190509934	C	Protective	CAV	C	ACE2	496.1	Emphysema	respiratory	235	6960	-13.0499	289.842	2.15033e-06	0.964088	1	1
chr7.117587738.G.A	rs76713772	A	Severity	CAV	A	CFTR	475	Chronic sinusitis	respiratory	480	6319	-8.86669	196.968	0.000141008	0.964095	1	1
chr12.47903511.T.C	rs11574018	C	Severity	CAV	C	VDR	389.1	Sensorineural hearing loss	sense organs	293	8562	-10.8486	241	1.94318e-05	0.964095	1	1
chrX.15600857.A.G	rs73635825	G	Risk factor*Conflicting; Protective*Conflicting	FCP + IP	G	ACE2	591	Urinary tract infection	genitourinary	586	7658	-13.0389	289.69	2.17404e-06	0.964099	1	1
chr5.157106730.T.C	rs35960726	C	Severity	CAV	C	HAVCR2	727	Other disorders of synovium, tendon, and bursa	musculoskeletal	371	6828	-10.6787	237.276	2.30305e-05	0.964103	1	1
chr17.27660155.T.C	rs117217714	C	Severity	CAV	C	NOS2P1	415.1	Acute pulmonary heart disease	circulatory system	258	9040	-11.7544	261.178	7.85473e-06	0.964103	1	1
chrX.15589409.C.T	rs148771870	T	interindividual clinical variability; may destabilize ACE2 protein structure	CAV-FE	T	ACE2	300.1	Anxiety disorder	mental disorders	844	5870	-10.2247	227.189	3.62649e-05	0.964103	1	1
chr1.155066988.C.T	rs114301457	T	Severity	CAV	T	EFNA4	279.7	Other immunological findings	endocrine/metabolic	520	8719	-11.8501	263.365	7.1382e-06	0.964112	1	1
chrX.15589409.C.T	rs148771870	T	interindividual clinical variability; may destabilize ACE2 protein structure	CAV-FE	T	ACE2	316	Substance addiction and disorders	mental disorders	577	7161	-10.2832	228.554	3.42033e-05	0.964113	1	1
chrX.15600835.T.C	rs4646116	C	Risk factor	FCP + IP	C	ACE2	357	Inflammatory and toxic neuropathy	neurological	367	8712	-11.6168	258.272	9.01311e-06	0.964124	1	1
chr15.60845514.G.A	rs17303202	A	Risk factor; Severity	CAV-FE	A	RORA	476	Allergic rhinitis	respiratory	1145	6304	-0.00249681	0.0555161	0.997506	0.964128	1	1
chr1.46309111.A.G	rs41292543	G	Severity	CAV-FE	G	UQCRH	429.3	Symptoms involving cardiovascular system	circulatory system	184	8115	0.0190999	0.424716	1.01928	0.964131	1	1
chr10.52771475.C.T	rs1800450	T	Severity	CAV	T	MBL2	433.31	Transient cerebral ischemia	circulatory system	194	8648	0.0138649	0.308314	1.01396	0.964131	1	1
chr17.45422978.G.C	rs1230082	G	Severity	CAV	C	ARHGAP27	079.9	Viremia, NOS	infectious diseases	135	5978	-0.00563951	0.125452	0.994376	0.964144	1	1
chrX.12886851.C.T	rs5743781	T	Severity; Severity for males	CAV-FE	T	TLR7	250.25	Diabetes type 2 with peripheral circulatory disorders	endocrine/metabolic	337	5987	-11.3057	251.519	1.23029e-05	0.964147	1	1
chr15.90876959.G.A	rs201551785	A	Potential functional effect on protein	FCP + IP	A	FURIN	367	Disorders of refraction and accommodation; blindness and low vision	sense organs	454	8153	-8.85228	196.968	0.000143056	0.964153	1	1
chr9.21206606.C.G	rs28368148	G	Severity	CAV-FE	G	IFNA10	350.1	Abnormal involuntary movements	neurological	263	7856	-12.0898	269.014	5.61655e-06	0.964154	1	1
chr9.133257521.T.TC	rs8176719	TC	Severity; Risk factor	CAV-FE	TC	ABO	278.11	Morbid obesity	endocrine/metabolic	1129	5487	-0.00234794	0.0522449	0.997655	0.964154	1	1
chr19.39248147.C.T	rs12979860	C	Severity (C allele)*Conflicting; Risk factor (T allele)*Conflicting	CAV	C	IFNL4	362.9	Retinal edema	sense organs	119	7796	-0.00613532	0.136522	0.993883	0.964155	1	1
chr12.106231175.T.A	rs12823094	A	Severity	CAV	A	-	798	Malaise and fatigue	symptoms	1055	7035	-0.00485991	0.108158	0.995152	0.96416	1	1
chr1.155066988.C.T	rs114301457	T	Severity	CAV	T	EFNA4	275	Disorders of mineral metabolism	endocrine/metabolic	382	8964	-11.5309	256.631	9.82175e-06	0.964162	1	1
chr2.195994321.C.T	rs191631470	T	Severity	CAV	T	DNAH7	317.1	Alcoholism	mental disorders	226	7150	-12.1392	270.187	5.34597e-06	0.964164	1	1
chr15.90876959.G.A	rs201551785	A	Potential functional effect on protein	FCP + IP	A	FURIN	112	Candidiasis	infectious diseases	435	7128	-9.9272	220.963	4.88286e-05	0.964166	1	1
chr7.117587738.G.A	rs76713772	A	Severity	CAV	A	CFTR	070.3	Viral hepatitis C	infectious diseases	961	6177	-8.84668	196.968	0.000143859	0.964176	1	1
chrX.15600835.T.C	rs4646116	C	Risk factor	FCP + IP	C	ACE2	707	Chronic ulcer of skin	dermatologic	327	9063	-11.1933	249.244	1.37667e-05	0.96418	1	1
chr13.41746691.T.A	rs10507497	A	Severity	CAV-FE	A	VWA8	580	Nephritis; nephrosis; renal sclerosis	genitourinary	229	7190	-0.00506394	0.112767	0.994949	0.964182	1	1
chr22.41925447.G.A	rs61756766	A	Severity	CAV	A	TNFRSF13C	772.2	Spasm of muscle	symptoms	203	8673	-11.7174	260.944	8.15073e-06	0.964184	1	1
chr17.27263807.T.C	rs60811869	C	Severity	CAV	C	-	695.7	Prurigo and Lichen	dermatologic	129	7853	-0.018919	0.421389	0.981259	0.96419	1	1
chr12.47903511.T.C	rs11574018	C	Severity	CAV	C	VDR	681	Superficial cellulitis and abscess	dermatologic	475	7977	-11.8516	264.043	7.12724e-06	0.964199	1	1
chr20.50152518.G.A	rs6020298	A	Severity	CAV	G	PEDS1-UBE2V1	262	Mineral deficiency NEC	endocrine/metabolic	122	5749	-0.00731625	0.163065	0.99271	0.964213	1	1
chr7.117587738.G.A	rs76713772	A	Severity	CAV	A	CFTR	070	Viral hepatitis	infectious diseases	1122	6177	-8.83719	196.968	0.000145231	0.964214	1	1
chrX.15602217.T.C	rs190509934	C	Protective	CAV	C	ACE2	694	Dyschromia and Vitiligo	dermatologic	188	7877	-12.8728	286.949	2.56683e-06	0.964218	1	1
chr5.96909661.C.T	rs150892504	T	Severity	CAV	T	ERAP2	479	Other upper respiratory disease	respiratory	385	6317	-11.6062	258.715	9.10974e-06	0.964218	1	1
chr17.9267091.C.T	rs34761447	C	Severity	CAV	T	STX8	218	Benign neoplasm of uterus	neoplasms	370	8590	-0.0132387	0.295142	0.986849	0.964223	1	1
chr17.9267091.C.T	rs34761447	C	Severity	CAV	T	STX8	218.1	Uterine leiomyoma	neoplasms	370	8590	-0.0132387	0.295142	0.986849	0.964223	1	1
chr2.74462906.CA.C	rs765427546	C	Severity	CAV	C	MOGS	316	Substance addiction and disorders	mental disorders	577	7161	-8.83431	196.968	0.000145649	0.964226	1	1
chr5.96909661.C.T	rs150892504	T	Severity	CAV	T	ERAP2	429	Ill-defined descriptions and complications of heart disease	circulatory system	279	8112	-10.8287	241.497	1.9822e-05	0.964235	1	1
chr11.611919.C.G	rs702966	C	Severity in African-Americans	CAV	C	PHRF1	512.1	Wheezing	respiratory	116	5202	0.00606631	0.135293	1.00608	0.964236	1	1
chr1.155066988.C.T	rs114301457	T	Severity	CAV	T	EFNA4	714	Rheumatoid arthritis and other inflammatory polyarthropathies	musculoskeletal	258	8890	-11.4698	255.842	1.0441e-05	0.964242	1	1
chrX.12886851.C.T	rs5743781	T	Severity; Severity for males	CAV-FE	T	TLR7	765	Cervical radiculitis	symptoms	305	7574	-10.5437	235.194	2.63597e-05	0.964243	1	1
chr8.37849759.C.T	rs138763430	T	Severity	CAV	T	BRF2	380.4	Impacted cerumen	sense organs	262	8664	-11.545	257.533	9.68409e-06	0.964243	1	1
chr8.37849759.C.T	rs138763430	T	Severity	CAV	T	BRF2	578	Gastrointestinal hemorrhage	digestive	490	8216	-12.1542	271.162	5.26643e-06	0.964249	1	1
chr14.35401887.C.T	rs696	CC genotype	Severity	CAV	C	NFKBIA	724	Other and unspecified disorders of back	musculoskeletal	189	7943	0.00488844	0.109065	1.0049	0.96425	1	1
chr17.27660155.T.C	rs117217714	C	Severity	CAV	C	NOS2P1	041	Bacterial infection NOS	infectious diseases	318	8489	-12.2404	273.094	4.83121e-06	0.96425	1	1
chr6.52200448.A.G	rs13192246	G	Severity	CAV	G	-	250.1	Type 1 diabetes	endocrine/metabolic	127	5850	0.00719436	0.160527	1.00722	0.964253	1	1
chrX.15600857.A.G	rs73635825	G	Risk factor*Conflicting; Protective*Conflicting	FCP + IP	G	ACE2	514	Abnormal findings examination of lungs	respiratory	263	8818	-11.8943	265.402	6.82932e-06	0.964254	1	1
chr6.160731787.C.T	rs4252128	T	Potential functional effect on protein	FCP + IP	T	PLG	369	Infection of the eye	sense organs	248	8052	0.0162034	0.361584	1.01634	0.964257	1	1
chr6.160716758.G.A	rs4252187	A	Potential functional effect on protein	FCP + IP	A	PLG	276.14	Hypopotassemia	endocrine/metabolic	368	8023	-11.1891	249.759	1.38239e-05	0.964267	1	1
chr22.41925447.G.A	rs61756766	A	Severity	CAV	A	TNFRSF13C	977	Personal history of allergy to medicinal agents	injuries & poisonings	201	9022	-11.556	257.964	9.5783e-06	0.964269	1	1
chr4.5820150.T.C	rs3774881	T	Severity	CAV	T	CRMP1	694	Dyschromia and Vitiligo	dermatologic	145	6401	-0.00608995	0.135956	0.993929	0.964272	1	1
chr13.19647239.G.A	rs191299359	A	Severity	CAV	A	MPHOSPH8	726	Peripheral enthesopathies and allied syndromes	musculoskeletal	749	6828	-8.82268	196.968	0.000147353	0.964273	1	1
chr2.74462906.CA.C	rs765427546	C	Severity	CAV	C	MOGS	327.32	Obstructive sleep apnea	neurological	754	7397	-8.82263	196.968	0.00014736	0.964273	1	1
chr2.74462906.CA.C	rs765427546	C	Severity	CAV	C	MOGS	475	Chronic sinusitis	respiratory	480	6319	-8.82179	196.968	0.000147485	0.964276	1	1
chr17.27660155.T.C	rs117217714	C	Severity	CAV	C	NOS2P1	425	Cardiomyopathy	circulatory system	266	9079	-11.9545	266.958	6.43048e-06	0.964282	1	1
chr15.90876959.G.A	rs201551785	A	Potential functional effect on protein	FCP + IP	A	FURIN	585.3	Chronic renal failure [CKD]	genitourinary	985	7232	-10.1478	226.627	3.91615e-05	0.964284	1	1
chr1.244873270.T.C	rs12130553	C	Severity	CAV	T	-	246	Other disorders of thyroid	endocrine/metabolic	130	6238	0.00797417	0.178085	1.00801	0.964285	1	1
chr17.16948873.A.G	rs34557412	G	Severity	CAV	G	TNFRSF13B	627	Menopausal and postmenopausal disorders	genitourinary	471	7396	-0.0476711	1.06475	0.953447	0.964289	1	1
chr2.162044379.C.T	rs3788979	T	Risk factor	CAV	T	DPP4	704	Diseases of hair and hair follicles	dermatologic	284	8110	-0.00690396	0.154203	0.99312	0.964289	1	1
chr6.45737076.T.A	rs16873740	A	Severity	CAV	A	-	350	Abnormal movement	neurological	1074	7816	0.00265347	0.059269	1.00266	0.964291	1	1
chr10.28606315.C.T	rs12773860	T	Severity	CAV	T	WAC	596.5	Functional disorders of bladder	genitourinary	156	9152	-0.0177195	0.395864	0.982437	0.964297	1	1
chr4.44416575.T.C	rs35540967	C	Severity	CAV	C	KCTD8	284	Aplastic anemia	hematopoietic	103	6200	0.0273785	0.611668	1.02776	0.964298	1	1
chr6.160716758.G.A	rs4252187	A	Potential functional effect on protein	FCP + IP	A	PLG	279.7	Other immunological findings	endocrine/metabolic	520	8719	-11.752	262.557	7.87337e-06	0.964299	1	1
chrX.15600835.T.C	rs4646116	C	Risk factor	FCP + IP	C	ACE2	565	Anal and rectal conditions	digestive	353	8645	-11.1492	249.098	1.43875e-05	0.9643	1	1
chr9.33426577.A.G	rs10813976	G	Severity	CAV	G	-	512.1	Wheezing	respiratory	116	5167	-0.00926447	0.206993	0.990778	0.964301	1	1
chrX.15602217.T.C	rs190509934	C	Protective	CAV	C	ACE2	722.1	Displacement of intervertebral disc	musculoskeletal	194	8029	-12.8017	286.03	2.7561e-06	0.964301	1	1
chr2.162044379.C.T	rs3788979	T	Risk factor	CAV	T	DPP4	726	Peripheral enthesopathies and allied syndromes	musculoskeletal	729	6624	-0.00448723	0.100269	0.995523	0.964305	1	1
chr6.160716758.G.A	rs4252187	A	Potential functional effect on protein	FCP + IP	A	PLG	599.3	Dysuria	genitourinary	395	6875	-11.8564	265.075	7.0927e-06	0.964324	1	1
chr21.33287378.C.T	rs8178521	T	Severity	CAV-FE	T	IL10RB	743	Osteoporosis, osteopenia and pathological fracture	musculoskeletal	467	8557	-0.00766637	0.171429	0.992363	0.96433	1	1
chrX.15586459.TAAATC.T	rs755766792	T	Severity	CAV	T	ACE2	939	Atopic/contact dermatitis due to other or unspecified	dermatologic	651	7562	-10.2085	228.284	3.68551e-05	0.964332	1	1
chr12.47903511.T.C	rs11574018	C	Severity	CAV	C	VDR	396	Abnormal heart sounds	circulatory system	303	8523	-11.1915	250.29	1.37915e-05	0.964335	1	1
chr5.96909661.C.T	rs150892504	T	Severity	CAV	T	ERAP2	250.4	Abnormal glucose	endocrine/metabolic	702	5987	-12.1952	272.764	5.05457e-06	0.964339	1	1
chrX.12886851.C.T	rs5743781	T	Severity; Severity for males	CAV-FE	T	TLR7	317	Alcohol-related disorders	mental disorders	295	7158	-10.5206	235.322	2.69737e-05	0.964341	1	1
chr1.155066988.C.T	rs114301457	T	Severity	CAV	T	EFNA4	427.2	Atrial fibrillation and flutter	circulatory system	364	7068	-12.2508	274.025	4.78133e-06	0.964341	1	1
chr9.87726151.C.T	rs41312184	C;T	Possible functional consequences	FCP + IP	T	CTSL	741.4	Joint effusions	musculoskeletal	118	8441	0.0456745	1.02172	1.04673	0.964344	1	1
chr3.61768231.T.A	rs672699	A	Severity	CAV	T	PTPRG	550.5	Ventral hernia	digestive	191	8814	0.0047851	0.107051	1.0048	0.964347	1	1
chr18.69541156.T.C	rs12958013	T	Severity	CAV	C	DOK6	078	Viral warts & HPV	infectious diseases	322	6119	0.0117971	0.263957	1.01187	0.964352	1	1
chr13.33129529.C.G	rs34425674	G	Risk factor	CAV	G	STARD13	473.4	Voice disturbance	respiratory	211	6316	-13.2787	297.174	1.71059e-06	0.96436	1	1
chr12.52726315.TC.T	rs5798227	T	Risk factor	CAV	TC	-	740.11	Osteoarthrosis, localized, primary	musculoskeletal	1176	7187	0.00304744	0.0682078	1.00305	0.964363	1	1
chr12.47903511.T.C	rs11574018	C	Severity	CAV	C	VDR	345	Epilepsy, recurrent seizures, convulsions	neurological	311	8406	-11.2714	252.289	1.27324e-05	0.964365	1	1
chr1.27373964.C.T	rs141300199	T	Severity	CAV	T	FCN3	174	Breast cancer	neoplasms	297	8726	-10.9136	244.282	1.82097e-05	0.964366	1	1
chr12.47903511.T.C	rs11574018	C	Severity	CAV	C	VDR	771	Musculoskeletal symptoms referable to limbs	symptoms	439	8096	-11.6369	260.535	8.83424e-06	0.964374	1	1
chr13.102695866.A.G	rs599976	G	Severity	CAV-FE	G	METTL21C	798	Malaise and fatigue	symptoms	1091	7262	0.00295739	0.0662124	1.00296	0.964374	1	1
chrX.12886851.C.T	rs5743781	T	Severity; Severity for males	CAV-FE	T	TLR7	250.42	Other abnormal glucose	endocrine/metabolic	564	5987	-11.5344	258.265	9.78773e-06	0.964378	1	1
chr17.45995618.A.G	rs112572874	G	Risk factor	CAV-FE	G	MAPT	571.5	Other chronic nonalcoholic liver disease	digestive	487	8114	0.00729339	0.163322	1.00732	0.964381	1	1
chrX.15602217.T.C	rs190509934	C	Protective	CAV	C	ACE2	249	Secondary diabetes mellitus	endocrine/metabolic	389	5985	-13.8695	310.583	9.47419e-07	0.964381	1	1
chr19.50379362.T.C	rs1405655	C	Severity	CAV-FE	T	NR1H2	550.1	Inguinal hernia	digestive	145	8905	0.00541695	0.121308	1.00543	0.964383	1	1
chr5.96909661.C.T	rs150892504	T	Severity	CAV	T	ERAP2	472	Chronic pharyngitis and nasopharyngitis	respiratory	320	6317	-11.3891	255.067	1.13186e-05	0.964385	1	1
chr8.37849759.C.T	rs138763430	T	Severity	CAV	T	BRF2	277	Other disorders of metabolism	endocrine/metabolic	284	8868	-11.1156	248.971	1.48778e-05	0.964389	1	1
chr2.74462906.CA.C	rs765427546	C	Severity	CAV	C	MOGS	427.9	Palpitations	circulatory system	567	7069	-8.79384	196.968	0.000151665	0.964389	1	1
chrX.15566297.A.G	rs4646179	G	Severity	CAV	G	ACE2	270	Disorders of protein plasma/amino-acid transport and metabolism	endocrine/metabolic	134	8682	-0.0120762	0.270493	0.987996	0.96439	1	1
chr22.41925447.G.A	rs61756766	A	Severity	CAV	A	TNFRSF13C	289.3	Personal history of diseases of blood and blood-forming organs	hematopoietic	219	8211	-11.8279	264.968	7.29801e-06	0.964395	1	1
chr9.21206606.C.G	rs28368148	G	Severity	CAV-FE	G	IFNA10	564	Functional digestive disorders	digestive	217	6915	-12.2156	273.662	4.9526e-06	0.964396	1	1
chr11.26675470.T.G	rs10835056	G	Severity	CAV	T	SLC5A12	585.4	Chronic kidney disease, Stage I or II	genitourinary	214	7114	-0.00450314	0.100887	0.995507	0.964398	1	1
chrX.15592465.T.A	rs73195521	A	Severity	CAV	A	ACE2	798	Malaise and fatigue	symptoms	1093	7285	-10.1706	227.862	3.82775e-05	0.964398	1	1
chr2.6013310.G.A	rs73910904	A	Risk factor	CAV	A	-	250.1	Type 1 diabetes	endocrine/metabolic	127	5973	-14.6615	328.5	4.29123e-07	0.964401	1	1
chr1.3081749.G.A	rs12745140	A	Severity	CAV	A	PRDM16	242	Thyrotoxicosis with or without goiter	endocrine/metabolic	273	7881	0.0161506	0.3619	1.01628	0.964404	1	1
chr9.133251249.A.G	rs7849280	G	Protective	CAV	G	ABO	345	Epilepsy, recurrent seizures, convulsions	neurological	309	8359	0.00422408	0.0946539	1.00423	0.964405	1	1
chrX.15586459.TAAATC.T	rs755766792	T	Severity	CAV	T	ACE2	495.2	Asthma with exacerbation	respiratory	394	6966	-10.001	224.12	4.53526e-05	0.964407	1	1
chr1.155066988.C.T	rs114301457	T	Severity	CAV	T	EFNA4	721.1	Spondylosis without myelopathy	musculoskeletal	546	8035	-11.976	268.426	6.29353e-06	0.964414	1	1
chrX.15586459.TAAATC.T	rs755766792	T	Severity	CAV	T	ACE2	386.9	Dizziness and giddiness (Light-headedness and vertigo)	sense organs	697	8042	-10.2262	229.236	3.62093e-05	0.964418	1	1
chrX.15586459.TAAATC.T	rs755766792	T	Severity	CAV	T	ACE2	350.2	Abnormality of gait	neurological	875	7857	-11.5651	259.268	9.49144e-06	0.964421	1	1
chr1.155066988.C.T	rs114301457	T	Severity	CAV	T	EFNA4	714.1	Rheumatoid arthritis	musculoskeletal	231	8890	-11.3654	254.861	1.159e-05	0.964431	1	1
chr4.68840276.G.A	rs115162070	G	Severity	CAV	A	-	741.4	Joint effusions	musculoskeletal	119	8409	0.0263894	0.591844	1.02674	0.964435	1	1
chr2.216660263.A.C	rs2270360	A	Severity	CAV	C	IGFBP2	250.3	Insulin pump user	endocrine/metabolic	638	5722	-0.0065866	0.147737	0.993435	0.964439	1	1
chrX.15602217.T.C	rs190509934	C	Protective	CAV	C	ACE2	694.2	Other dyschromia	dermatologic	169	7877	-12.7902	286.951	2.78784e-06	0.964448	1	1
chr2.195994321.C.T	rs191631470	T	Severity	CAV	T	DNAH7	564	Functional digestive disorders	digestive	217	6906	-12.1315	272.194	5.38698e-06	0.96445	1	1
chr22.41925447.G.A	rs61756766	A	Severity	CAV	A	TNFRSF13C	396	Abnormal heart sounds	circulatory system	303	8523	-11.9423	267.952	6.50927e-06	0.964451	1	1
chr22.41925447.G.A	rs61756766	A	Severity	CAV	A	TNFRSF13C	355.1	Chronic pain syndrome	neurological	194	8451	-11.817	265.177	7.37797e-06	0.964456	1	1
chr9.4329170.T.C	rs3895472	C	Severity	CAV	T	GLIS3	735.21	Hammer toe (acquired)	musculoskeletal	150	8417	-0.00686986	0.154168	0.993154	0.964457	1	1
chr1.214663607.G.A	rs143976001	A	Severity	CAV	A	CENPF	296.2	Depression	mental disorders	1440	5867	0.0252733	0.567419	1.0256	0.964473	1	1
chr7.117587738.G.A	rs76713772	A	Severity	CAV	A	CFTR	110.1	Dermatophytosis	infectious diseases	881	7130	-8.77128	196.968	0.000155124	0.964481	1	1
chr5.21768177.G.A	-	HLA-A*02:02	Protective	IP	A	HLA-A	276.13	Hyperpotassemia	endocrine/metabolic	338	7876	-0.00681829	0.153118	0.993205	0.964482	1	1
chr11.14893332.A.G	rs10741657	G	Severity	CAV	A	CYP2R1	293.1	Swelling, mass, or lump in head and neck [Space-occupying lesion, intracranial NOS]	mental disorders	123	9166	0.00652256	0.146486	1.00654	0.964485	1	1
chr9.131672331.T.G	rs12551879	G	Severity	CAV	G	RAPGEF1	586.2	Cyst of kidney, acquired	genitourinary	127	7216	-0.0110391	0.247974	0.989022	0.964492	1	1
chr3.141689849.A.G	rs6440031	G	Severity	CAV	A	LINC02618	626.13	Irregular menstrual cycle	genitourinary	130	6660	0.0178634	0.401277	1.01802	0.964493	1	1
chr9.81442264.TCAG.T	rs1826292621	T	Severity	CAV	T	-	694.2	Other dyschromia	dermatologic	168	7827	0.00638419	0.143443	1.0064	0.9645	1	1
chr1.155175305.G.A	rs7528026	A	Severity	CAV	A	TRIM46	401.3	Other hypertensive complications	circulatory system	196	4152	-13.7086	308.018	1.11283e-06	0.964501	1	1
chr7.117587738.G.A	rs76713772	A	Severity	CAV	A	CFTR	764	Sciatica	symptoms	591	7577	-8.76513	196.968	0.000156082	0.964506	1	1
chr17.27263807.T.C	rs60811869	C	Severity	CAV	C	-	369	Infection of the eye	sense organs	247	8043	0.0132415	0.29759	1.01333	0.964509	1	1
chr4.67910532.T.C	rs9998258	T	Possible functional consequences	FCP + IP	C	TMPRSS11A	289.4	Lymphadenitis	hematopoietic	154	8201	-0.0152593	0.342952	0.984857	0.964511	1	1
chr3.157438240.A.G	rs1840680	AG genotype)	Protective	CAV	A	PTX3	619.4	Noninflammatory disorders of vagina	genitourinary	290	8143	0.00429679	0.0965721	1.00431	0.964511	1	1
chr15.100233816.G.A	rs143434383	A	Risk factor	CAV	A	ADAMTS17	153	Colorectal cancer	neoplasms	277	8236	-11.2278	252.365	1.32989e-05	0.964513	1	1
chrX.15581269.T.C	rs138390800	C	May destabilize ACE2 protein structure	FCP + IP	C	ACE2	558	Noninfectious gastroenteritis	digestive	158	6916	-0.0456052	1.02508	0.955419	0.964514	1	1
chr2.6013310.G.A	rs73910904	A	Risk factor	CAV	A	-	386	Vertiginous syndromes and other disorders of vestibular system	sense organs	125	8023	0.0163178	0.366789	1.01645	0.964515	1	1
chr6.160716758.G.A	rs4252187	A	Potential functional effect on protein	FCP + IP	A	PLG	681	Superficial cellulitis and abscess	dermatologic	475	7976	-11.7378	263.873	7.98606e-06	0.96452	1	1
chr13.19647239.G.A	rs191299359	A	Severity	CAV	A	MPHOSPH8	110.1	Dermatophytosis	infectious diseases	881	7130	-8.75957	196.968	0.000156951	0.964528	1	1
chr12.47903511.T.C	rs11574018	C	Severity	CAV	C	VDR	771.1	Swelling of limb	symptoms	421	8096	-11.4315	257.076	1.08482e-05	0.964532	1	1
chr12.47903511.T.C	rs11574018	C	Severity	CAV	C	VDR	429	Ill-defined descriptions and complications of heart disease	circulatory system	279	8115	-10.9961	247.309	1.6767e-05	0.964535	1	1
chr17.27660155.T.C	rs117217714	C	Severity	CAV	C	NOS2P1	425.1	Primary/intrinsic cardiomyopathies	circulatory system	245	9079	-11.8668	266.943	7.01959e-06	0.964542	1	1
chr6.160716758.G.A	rs4252187	A	Potential functional effect on protein	FCP + IP	A	PLG	735	Acquired foot deformities	musculoskeletal	342	8530	-11.2518	253.136	1.29836e-05	0.964546	1	1
chr22.41925447.G.A	rs61756766	A	Severity	CAV	A	TNFRSF13C	459	Other disorders of circulatory system	circulatory system	234	8757	-11.4991	258.714	1.0139e-05	0.964548	1	1
chr6.160716758.G.A	rs4252187	A	Potential functional effect on protein	FCP + IP	A	PLG	415	Pulmonary heart disease	circulatory system	309	9053	-10.9814	247.086	1.7016e-05	0.964551	1	1
chr6.160716758.G.A	rs4252187	A	Potential functional effect on protein	FCP + IP	A	PLG	244.4	Hypothyroidism NOS	endocrine/metabolic	439	7931	-11.563	260.179	9.51142e-06	0.964552	1	1
chr9.30504351.C.T	rs17775810	TT genotype	Protective	CAV	T	LINC01242	594	Urinary calculus	genitourinary	222	9154	-0.0111904	0.251841	0.988872	0.964558	1	1
chr7.117587738.G.A	rs76713772	A	Severity	CAV	A	CFTR	741	Symptoms and disorders of the joints	musculoskeletal	597	8445	-8.752	196.968	0.000158145	0.964559	1	1
chr15.100233816.G.A	rs143434383	A	Risk factor	CAV	A	ADAMTS17	496.2	Chronic bronchitis	respiratory	263	6955	-11.8649	267.03	7.0329e-06	0.964559	1	1
chrX.15600835.T.C	rs4646116	C	Risk factor	FCP + IP	C	ACE2	594	Urinary calculus	genitourinary	224	9198	-11.1333	250.619	1.46179e-05	0.964567	1	1
chr13.19647239.G.A	rs191299359	A	Severity	CAV	A	MPHOSPH8	789	Nausea and vomiting	symptoms	483	8391	-8.74943	196.968	0.000158552	0.964569	1	1
chr1.31151182.G.C	rs12083278	C	Severity	CAV	G	-	458	Hypotension	circulatory system	112	8220	0.00776447	0.174802	1.00779	0.964571	1	1
chr16.85959043.C.T	rs12444486	C	Severity in African-Americans	CAV	C	-	514.2	Solitary pulmonary nodule	respiratory	299	8258	-0.00380442	0.085654	0.996203	0.964573	1	1
chr8.37849759.C.T	rs138763430	T	Severity	CAV	T	BRF2	241.1	Nontoxic uninodular goiter	endocrine/metabolic	388	7932	-11.5494	260.031	9.64135e-06	0.964573	1	1
chr2.74462906.CA.C	rs765427546	C	Severity	CAV	C	MOGS	110	Dermatophytosis / Dermatomycosis	infectious diseases	947	7130	-8.74751	196.968	0.000158856	0.964577	1	1
chr4.186082920.C.T	rs3775291	T	Risk factor; Severity	CAV-FE	T	TLR3	704	Diseases of hair and hair follicles	dermatologic	290	8353	0.0079183	0.178318	1.00795	0.964581	1	1
chr1.27373964.C.T	rs141300199	T	Severity	CAV	T	FCN3	386.9	Dizziness and giddiness (Light-headedness and vertigo)	sense organs	697	8040	-11.9473	269.057	6.47659e-06	0.964582	1	1
chr1.206773552.T.C	rs1800896	C	Severity	FCP	C	IL10	591	Urinary tract infection	genitourinary	585	7653	-0.00292397	0.065849	0.99708	0.964582	1	1
chr2.162044379.C.T	rs3788979	T	Risk factor	CAV	T	DPP4	274.1	Gout	endocrine/metabolic	288	8919	-0.00679042	0.15295	0.993233	0.964589	1	1
chrX.12886851.C.T	rs5743781	T	Severity; Severity for males	CAV-FE	T	TLR7	532	Dysphagia	digestive	302	6811	-10.3485	233.111	3.20408e-05	0.964591	1	1
chrX.15600857.A.G	rs73635825	G	Risk factor*Conflicting; Protective*Conflicting	FCP + IP	G	ACE2	428.4	Heart failure with preserved EF [Diastolic heart failure]	circulatory system	244	8109	-11.8667	267.324	7.02014e-06	0.964593	1	1
chr1.169597075.C.T	rs6127	T	Severity in males	CAV	C	SELP	250.1	Type 1 diabetes	endocrine/metabolic	127	5986	0.00748003	0.168509	1.00751	0.964594	1	1
chr17.16948873.A.G	rs34557412	G	Severity	CAV	G	TNFRSF13B	599.4	Urinary incontinence	genitourinary	413	6873	-11.8337	266.595	7.25563e-06	0.964595	1	1
chr1.173115604.T.G	rs17300100	G	Severity	CAV	G	-	599	Other symptoms/disorders or the urinary system	genitourinary	1284	6808	0.00771501	0.173823	1.00774	0.964598	1	1
chr9.21206606.C.G	rs28368148	G	Severity	CAV-FE	G	IFNA10	495.2	Asthma with exacerbation	respiratory	392	6964	-12.574	283.3	3.46091e-06	0.964598	1	1
chr1.154454494.A.C	rs2228145	A	Risk factor	CAV	C	IL6R	577	Diseases of pancreas	digestive	125	9364	-0.00865892	0.195095	0.991378	0.964599	1	1
chrX.15596127.G.T	rs146598386	T	Severity	CAV	T	ACE2	250.24	Type 2 diabetes with neurological manifestations	endocrine/metabolic	466	5986	-12.9449	291.666	2.38836e-06	0.964599	1	1
chr5.174562335.T.A	rs2220543	T	Severity	CAV	A	SUMO2P6	562.1	Diverticulosis	digestive	138	6782	0.00559525	0.126071	1.00561	0.9646	1	1
chr12.47903511.T.C	rs11574018	C	Severity	CAV	C	VDR	599.4	Urinary incontinence	genitourinary	413	6876	-11.7036	263.719	8.26373e-06	0.964602	1	1
chr3.148742201.A.C	rs5186	C	Severity	CAV	C	AGTR1	208	Benign neoplasm of colon	neoplasms	397	8445	0.00725093	0.163404	1.00728	0.964606	1	1
chr8.73355963.T.C	rs2010843	C	Severity	CAV	C	RDH10-AS1	366.2	Senile cataract	sense organs	594	8041	0.00452984	0.102116	1.00454	0.964618	1	1
chr13.19647239.G.A	rs191299359	A	Severity	CAV	A	MPHOSPH8	327.32	Obstructive sleep apnea	neurological	754	7397	-8.73729	196.968	0.000160488	0.964618	1	1
chr21.41660268.A.T	rs2252109	A	Severity	CAV	A	-	411.4	Coronary atherosclerosis	circulatory system	862	7238	0.00275642	0.0621579	1.00276	0.964629	1	1
chrX.15600857.A.G	rs73635825	G	Risk factor*Conflicting; Protective*Conflicting	FCP + IP	G	ACE2	090	Sexually transmitted infections (not HIV or hepatitis)	infectious diseases	268	9086	-11.6376	262.474	8.82797e-06	0.964635	1	1
chr9.21206606.C.G	rs28368148	G	Severity	CAV-FE	G	IFNA10	578.8	Hemorrhage of rectum and anus	digestive	285	8213	-12.0658	272.143	5.75276e-06	0.964636	1	1
chr9.87726151.C.T	rs41312184	C;T	Possible functional consequences	FCP + IP	T	CTSL	252.1	Hyperparathyroidism	endocrine/metabolic	199	8537	-12.7958	288.653	2.77243e-06	0.964642	1	1
chr8.38996464.C.A	rs7840270	C	Severity	CAV-FE	A	ADAM9	425.1	Primary/intrinsic cardiomyopathies	circulatory system	236	8740	-0.00526037	0.11867	0.994753	0.964643	1	1
chr9.87726001.C.A	rs41307457	C;A	Possible functional consequences	FCP + IP	A	CTSL	741	Symptoms and disorders of the joints	musculoskeletal	588	8280	-0.00356544	0.0804397	0.996441	0.964646	1	1
chr13.73984368.C.T	rs12871414	C	Severity	CAV	T	KLF12	728.7	Fasciitis	musculoskeletal	194	6664	0.0068558	0.154674	1.00688	0.964646	1	1
chr2.195994321.C.T	rs191631470	T	Severity	CAV	T	DNAH7	726.1	Enthesopathy	musculoskeletal	395	6817	-12.5016	282.068	3.72083e-06	0.964648	1	1
chr2.74462906.CA.C	rs765427546	C	Severity	CAV	C	MOGS	741	Symptoms and disorders of the joints	musculoskeletal	597	8445	-8.72946	196.968	0.00016175	0.96465	1	1
chr6.160716758.G.A	rs4252187	A	Potential functional effect on protein	FCP + IP	A	PLG	578.8	Hemorrhage of rectum and anus	digestive	284	8216	-11.0366	249.028	1.6102e-05	0.96465	1	1
chr12.47903511.T.C	rs11574018	C	Severity	CAV	C	VDR	741.2	Stiffness of joint	musculoskeletal	399	8445	-11.6206	262.211	8.97931e-06	0.964651	1	1
chr22.41925447.G.A	rs61756766	A	Severity	CAV	A	TNFRSF13C	695	Erythematous conditions	dermatologic	410	7883	-12.6849	286.238	3.0975e-06	0.964653	1	1
chr13.22495675.AG.A	rs10714879	A	Severity	CAV	A	-	740.11	Osteoarthrosis, localized, primary	musculoskeletal	1161	7015	-0.0028401	0.0640918	0.997164	0.964655	1	1
chrX.15592465.T.A	rs73195521	A	Severity	CAV	A	ACE2	280	Iron deficiency anemias	hematopoietic	922	6209	-10.1204	228.394	4.0249e-05	0.964656	1	1
chr17.27660155.T.C	rs117217714	C	Severity	CAV	C	NOS2P1	455	Hemorrhoids	circulatory system	301	7746	-12.2738	276.998	4.67235e-06	0.964657	1	1
chr22.41925447.G.A	rs61756766	A	Severity	CAV	A	TNFRSF13C	496.1	Emphysema	respiratory	235	6966	-12.2161	275.795	4.95004e-06	0.96467	1	1
chr12.47903511.T.C	rs11574018	C	Severity	CAV	C	VDR	591	Urinary tract infection	genitourinary	587	7662	-12.1311	273.898	5.38954e-06	0.964673	1	1
chr17.27660155.T.C	rs117217714	C	Severity	CAV	C	NOS2P1	535	Gastritis and duodenitis	digestive	214	8815	-11.7963	266.345	7.53252e-06	0.964674	1	1
chr13.19647239.G.A	rs191299359	A	Severity	CAV	A	MPHOSPH8	741	Symptoms and disorders of the joints	musculoskeletal	597	8445	-8.72197	196.968	0.000162966	0.96468	1	1
chr11.114726432.A.T	rs1712779	T	Severity	CAV-FE	T	-	279.7	Other immunological findings	endocrine/metabolic	519	8707	0.00368973	0.0833261	1.0037	0.964681	1	1
chr6.160716758.G.A	rs4252187	A	Potential functional effect on protein	FCP + IP	A	PLG	375.1	Dry eyes	sense organs	453	7967	-11.5857	261.66	9.29779e-06	0.964683	1	1
chr1.155066988.C.T	rs114301457	T	Severity	CAV	T	EFNA4	788	Syncope and collapse	symptoms	342	8846	-11.6084	262.175	9.08934e-06	0.964683	1	1
chrX.15600857.A.G	rs73635825	G	Risk factor*Conflicting; Protective*Conflicting	FCP + IP	G	ACE2	788	Syncope and collapse	symptoms	341	8842	-12.2743	277.225	4.67006e-06	0.964685	1	1
chr12.47903511.T.C	rs11574018	C	Severity	CAV	C	VDR	733	Other disorders of bone and cartilage	musculoskeletal	380	7697	-11.6766	263.738	8.49042e-06	0.964686	1	1
chr12.47903511.T.C	rs11574018	C	Severity	CAV	C	VDR	701	Other hypertrophic and atrophic conditions of skin	dermatologic	241	8609	-11.158	252.049	1.42605e-05	0.96469	1	1
chr15.90876959.G.A	rs201551785	A	Potential functional effect on protein	FCP + IP	A	FURIN	070	Viral hepatitis	infectious diseases	1122	6175	-8.71872	196.968	0.000163497	0.964693	1	1
chr11.26675470.T.G	rs10835056	G	Severity	CAV	T	SLC5A12	300.11	Generalized anxiety disorder	mental disorders	221	5778	-0.00439008	0.0991936	0.99562	0.964699	1	1
chrX.15586459.TAAATC.T	rs755766792	T	Severity	CAV	T	ACE2	726	Peripheral enthesopathies and allied syndromes	musculoskeletal	749	6828	-11.6001	262.111	9.16558e-06	0.9647	1	1
chr4.188627868.CTCT.C	rs1734523522	C	Severity	CAV	C	LINC01060	619.4	Noninflammatory disorders of vagina	genitourinary	290	7961	-0.00523238	0.118235	0.994781	0.964702	1	1
chr6.160716758.G.A	rs4252187	A	Potential functional effect on protein	FCP + IP	A	PLG	765	Cervical radiculitis	symptoms	305	7576	-11.1948	252.998	1.37457e-05	0.964706	1	1
chr15.90876959.G.A	rs201551785	A	Potential functional effect on protein	FCP + IP	A	FURIN	706	Diseases of sebaceous glands	dermatologic	762	7748	-10.1587	229.595	3.87377e-05	0.964708	1	1
chr2.162044379.C.T	rs3788979	T	Risk factor	CAV	T	DPP4	443.7	Peripheral angiopathy in diseases classified elsewhere	circulatory system	274	7793	0.0069898	0.157988	1.00701	0.964711	1	1
chr12.47903511.T.C	rs11574018	C	Severity	CAV	C	VDR	351	Other peripheral nerve disorders	neurological	358	8451	-11.3725	257.067	1.15075e-05	0.964714	1	1
chr1.155066988.C.T	rs114301457	T	Severity	CAV	T	EFNA4	586	Other disorders of the kidney and ureters	genitourinary	500	7233	-12.1632	274.942	5.21917e-06	0.964714	1	1
chr9.87726151.C.T	rs41312184	C;T	Possible functional consequences	FCP + IP	T	CTSL	735.2	Acquired toe deformities	musculoskeletal	178	8526	-12.7686	288.638	2.8488e-06	0.964715	1	1
chr12.47903511.T.C	rs11574018	C	Severity	CAV	C	VDR	772.3	Muscle weakness	symptoms	234	8673	-11.0455	249.686	1.59588e-05	0.964715	1	1
chr16.89196249.G.A	rs117169628	A	Severity	CAV	A	SLC22A31	789	Nausea and vomiting	symptoms	483	8380	-0.00973236	0.220008	0.990315	0.964716	1	1
chr12.47903511.T.C	rs11574018	C	Severity	CAV	C	VDR	443.7	Peripheral angiopathy in diseases classified elsewhere	circulatory system	285	8027	-10.839	245.035	1.96198e-05	0.964718	1	1
chrX.15600835.T.C	rs4646116	C	Risk factor	FCP + IP	C	ACE2	304	Adjustment reaction	mental disorders	302	5869	-10.4778	236.873	2.8155e-05	0.964718	1	1
chr12.47903511.T.C	rs11574018	C	Severity	CAV	C	VDR	090	Sexually transmitted infections (not HIV or hepatitis)	infectious diseases	268	9092	-10.7358	242.744	2.17517e-05	0.964723	1	1
chr9.81442264.TCAG.T	rs1826292621	T	Severity	CAV	T	-	443.7	Peripheral angiopathy in diseases classified elsewhere	circulatory system	283	7962	-0.00500682	0.113215	0.995006	0.964726	1	1
chr1.155066988.C.T	rs114301457	T	Severity	CAV	T	EFNA4	197	Chemotherapy	neoplasms	411	8514	-11.6755	264.06	8.49988e-06	0.964733	1	1
chr7.117587738.G.A	rs76713772	A	Severity	CAV	A	CFTR	721	Spondylosis and allied disorders	musculoskeletal	598	8036	-8.70868	196.968	0.000165146	0.964734	1	1
chr17.27660155.T.C	rs117217714	C	Severity	CAV	C	NOS2P1	242	Thyrotoxicosis with or without goiter	endocrine/metabolic	274	7919	-11.9913	271.229	6.19816e-06	0.964736	1	1
chr12.47903511.T.C	rs11574018	C	Severity	CAV	C	VDR	415	Pulmonary heart disease	circulatory system	309	9054	-11.0763	250.534	1.54754e-05	0.964737	1	1
chr21.41494374.C.T	rs114363287	T	Risk factor	CAV	T	TMPRSS2	295.1	Schizophrenia	mental disorders	215	5859	-13.3811	302.723	1.54399e-06	0.964743	1	1
chrX.15600835.T.C	rs4646116	C	Risk factor	FCP + IP	C	ACE2	380.4	Impacted cerumen	sense organs	262	8663	-11.2876	255.416	1.25271e-05	0.964751	1	1
chr18.6461231.C.G	rs11659676	G	Severity	CAV-FE	C	RPL6P27	495	Asthma	respiratory	1398	6317	0.00188426	0.0426372	1.00189	0.964751	1	1
chr9.87726151.C.T	rs41312184	C;T	Possible functional consequences	FCP + IP	T	CTSL	573.9	Abnormal serum enzyme levels	digestive	286	8115	-13.1546	297.669	1.93653e-06	0.964751	1	1
chr12.47903511.T.C	rs11574018	C	Severity	CAV	C	VDR	277	Other disorders of metabolism	endocrine/metabolic	284	8868	-11.0871	250.957	1.53087e-05	0.964761	1	1
chr9.30504351.C.T	rs17775810	TT genotype	Protective	CAV	T	LINC01242	110.12	Althete's foot	infectious diseases	288	7096	0.0109951	0.248912	1.01106	0.964767	1	1
chr9.117713024.A.G	rs4986790	G	Severity	CAV	G	TLR4	411.2	Myocardial infarction	circulatory system	150	8089	0.00957179	0.216695	1.00962	0.964767	1	1
chrX.15592465.T.A	rs73195521	A	Severity	CAV	A	ACE2	426	Cardiac conduction disorders	circulatory system	499	7068	-10.1362	229.511	3.96196e-05	0.964773	1	1
chr8.124324323.T.C	rs72711165	C	Severity	CAV-FE	C	TMEM65	528	Diseases of the oral soft tissues, excluding lesions specific for gingiva and tongue	digestive	102	9039	0.0171918	0.389277	1.01734	0.964774	1	1
chr13.19647239.G.A	rs191299359	A	Severity	CAV	A	MPHOSPH8	327	Sleep disorders	neurological	882	7397	-8.69831	196.968	0.000166868	0.964776	1	1
chr22.41925447.G.A	rs61756766	A	Severity	CAV	A	TNFRSF13C	496.2	Chronic bronchitis	respiratory	263	6966	-12.3846	280.548	4.1826e-06	0.964789	1	1
chr15.90876959.G.A	rs201551785	A	Potential functional effect on protein	FCP + IP	A	FURIN	789	Nausea and vomiting	symptoms	483	8389	-9.8443	223.012	5.30488e-05	0.964791	1	1
chr1.90742957.A.C	rs2166172	C	Severity	CAV-FE	C	-	592.11	Acute cystitis	genitourinary	106	7618	0.00964069	0.218403	1.00969	0.964791	1	1
chr13.19647239.G.A	rs191299359	A	Severity	CAV	A	MPHOSPH8	591	Urinary tract infection	genitourinary	587	7662	-8.69439	196.968	0.000167523	0.964792	1	1
chr2.113129630.T.C	rs419598	C	Risk factor	CAV	C	IL1RN	418	Nonspecific chest pain	circulatory system	1476	6659	-0.00395806	0.0896845	0.99605	0.964798	1	1
chr17.27660155.T.C	rs117217714	C	Severity	CAV	C	NOS2P1	578.8	Hemorrhage of rectum and anus	digestive	285	8203	-12.2062	276.604	4.99916e-06	0.964802	1	1
chr2.195519781.A.G	rs74417002	G	Severity	CAV	G	-	792.1	Papanicolaou smear of cervix or vagina with atypical squamous cells	genitourinary	120	8246	0.0116498	0.264	1.01172	0.964803	1	1
chr12.47903511.T.C	rs11574018	C	Severity	CAV	C	VDR	514	Abnormal findings examination of lungs	respiratory	263	8824	-10.868	246.3	1.90593e-05	0.964805	1	1
chrX.15589409.C.T	rs148771870	T	interindividual clinical variability; may destabilize ACE2 protein structure	CAV-FE	T	ACE2	427.9	Palpitations	circulatory system	567	7069	-10.0147	226.965	4.47374e-05	0.964805	1	1
chr6.160716758.G.A	rs4252187	A	Potential functional effect on protein	FCP + IP	A	PLG	698	Pruritus and related conditions	dermatologic	325	8859	-11.1112	251.819	1.49447e-05	0.964806	1	1
chr17.49863303.C.T	rs77534576	T	Severity	CAV	T	-	374	Other disorders of eyelids	sense organs	118	8070	-0.0451503	1.02341	0.955854	0.964811	1	1
chrX.15566297.A.G	rs4646179	G	Severity	CAV	G	ACE2	454.11	Varicose veins of lower extremity, symptomtic	circulatory system	201	7728	0.00997808	0.22621	1.01003	0.964817	1	1
chr15.90876959.G.A	rs201551785	A	Potential functional effect on protein	FCP + IP	A	FURIN	695	Erythematous conditions	dermatologic	410	7881	-9.78053	221.755	5.65419e-05	0.964821	1	1
chrX.15592465.T.A	rs73195521	A	Severity	CAV	A	ACE2	585.32	End stage renal disease	genitourinary	508	7233	-10.0671	228.388	4.24549e-05	0.964842	1	1
chr10.8988345.A.T	rs71481792	A	Severity	CAV	T	-	433.21	Cerebral artery occlusion, with cerebral infarction	circulatory system	427	8450	-0.00432748	0.0981925	0.995682	0.964848	1	1
chr1.214663607.G.A	rs143976001	A	Severity	CAV	A	CENPF	366.2	Senile cataract	sense organs	603	8126	-13.1698	298.836	1.90735e-06	0.964848	1	1
chr21.41494374.C.T	rs114363287	T	Risk factor	CAV	T	TMPRSS2	250.23	Type 2 diabetes with ophthalmic manifestations	endocrine/metabolic	215	5977	-13.0376	295.917	2.17689e-06	0.964858	1	1
chr12.112919388.G.A	rs10774671	A	Severity (A allele); Protective (G allele)	CAV-FE	A	OAS1	227	Benign neoplasm of other endocrine glands and related structures	neoplasms	114	9016	0.00599554	0.136088	1.00601	0.96486	1	1
chr1.214663607.G.A	rs143976001	A	Severity	CAV	A	CENPF	550	Abdominal hernia	digestive	484	8904	-12.5569	285.03	3.52041e-06	0.964861	1	1
chr17.27660155.T.C	rs117217714	C	Severity	CAV	C	NOS2P1	289.3	Personal history of diseases of blood and blood-forming organs	hematopoietic	219	8197	-11.8708	269.511	6.99185e-06	0.964868	1	1
chr5.157106730.T.C	rs35960726	C	Severity	CAV	C	HAVCR2	208	Benign neoplasm of colon	neoplasms	397	8445	-11.8655	269.494	7.02893e-06	0.964881	1	1
chr13.73984368.C.T	rs12871414	C	Severity	CAV	T	KLF12	251.1	Hypoglycemia	endocrine/metabolic	100	5422	0.00963741	0.21891	1.00968	0.964885	1	1
chrX.12888602.G.A	rs147244662	A	Severity; Severity for males	CAV-FE	A	TLR7	362	Other retinal disorders	sense organs	463	7796	-10.3087	234.162	3.33403e-05	0.964885	1	1
chr4.67963489.G.A	rs6552134	G	Possible functional consequences	FCP + IP	A	TMPRSS11A	539	Bariatric surgery	digestive	203	9143	0.00547925	0.124492	1.00549	0.964894	1	1
chr13.19647239.G.A	rs191299359	A	Severity	CAV	A	MPHOSPH8	241	Nontoxic nodular goiter	endocrine/metabolic	624	7932	-8.6691	196.968	0.000171814	0.964894	1	1
chrX.15600857.A.G	rs73635825	G	Risk factor*Conflicting; Protective*Conflicting	FCP + IP	G	ACE2	743.1	Osteoporosis	musculoskeletal	403	8644	-12.1524	276.12	5.27569e-06	0.964895	1	1
chr13.73984368.C.T	rs12871414	C	Severity	CAV	T	KLF12	380.4	Impacted cerumen	sense organs	257	8471	-0.00606681	0.137853	0.993952	0.964897	1	1
chr6.160716758.G.A	rs4252187	A	Potential functional effect on protein	FCP + IP	A	PLG	599.4	Urinary incontinence	genitourinary	413	6875	-11.4048	259.169	1.11417e-05	0.9649	1	1
chr22.41925447.G.A	rs61756766	A	Severity	CAV	A	TNFRSF13C	585.4	Chronic kidney disease, Stage I or II	genitourinary	219	7234	-11.8202	268.624	7.35474e-06	0.964902	1	1
chrX.15592465.T.A	rs73195521	A	Severity	CAV	A	ACE2	586	Other disorders of the kidney and ureters	genitourinary	500	7233	-9.74181	221.416	5.87741e-05	0.964906	1	1
chrX.15600857.A.G	rs73635825	G	Risk factor*Conflicting; Protective*Conflicting	FCP + IP	G	ACE2	743.11	Osteoporosis NOS	musculoskeletal	397	8644	-12.1391	275.93	5.34616e-06	0.96491	1	1
chr5.96909661.C.T	rs150892504	T	Severity	CAV	T	ERAP2	375.1	Dry eyes	sense organs	453	7965	-11.263	256.021	1.2839e-05	0.96491	1	1
chr4.186083346.C.T	rs121434431	T	Severity	CAV-FE	T	TLR3	279.7	Other immunological findings	endocrine/metabolic	520	8720	-8.66497	196.968	0.000172524	0.964911	1	1
chr1.155066988.C.T	rs114301457	T	Severity	CAV	T	EFNA4	426.9	Cardiac pacemaker/device in situ	circulatory system	220	7068	-11.8833	270.227	6.90491e-06	0.964924	1	1
chr12.47903511.T.C	rs11574018	C	Severity	CAV	C	VDR	707	Chronic ulcer of skin	dermatologic	327	9064	-10.9265	248.47	1.79758e-05	0.964924	1	1
chr22.41925447.G.A	rs61756766	A	Severity	CAV	A	TNFRSF13C	371	Inflammation of the eye	sense organs	215	8076	-11.878	270.222	6.94177e-06	0.964939	1	1
chr1.27373964.C.T	rs141300199	T	Severity	CAV	T	FCN3	316	Substance addiction and disorders	mental disorders	577	7159	-12.0801	274.833	5.67103e-06	0.964941	1	1
chrX.15596127.G.T	rs146598386	T	Severity	CAV	T	ACE2	280.2	Iron deficiency anemia secondary to blood loss (chronic)	hematopoietic	367	6208	-12.6854	288.633	3.09613e-06	0.964944	1	1
chr22.41925447.G.A	rs61756766	A	Severity	CAV	A	TNFRSF13C	287	Purpura and other hemorrhagic conditions	hematopoietic	200	8759	-11.7401	267.127	7.96777e-06	0.964945	1	1
chr7.117587738.G.A	rs76713772	A	Severity	CAV	A	CFTR	619	Noninflammatory female genital disorders	genitourinary	619	8178	-8.65557	196.968	0.000174154	0.964949	1	1
chrX.15600857.A.G	rs73635825	G	Risk factor*Conflicting; Protective*Conflicting	FCP + IP	G	ACE2	565	Anal and rectal conditions	digestive	353	8640	-12.2985	279.881	4.55872e-06	0.964951	1	1
chr18.69541156.T.C	rs12958013	T	Severity	CAV	C	DOK6	415.1	Acute pulmonary heart disease	circulatory system	258	8951	0.0137743	0.31351	1.01387	0.964956	1	1
chr5.96909661.C.T	rs150892504	T	Severity	CAV	T	ERAP2	250.42	Other abnormal glucose	endocrine/metabolic	564	5987	-12.0036	273.249	6.12184e-06	0.964961	1	1
chr12.57108399.C.T	rs324011	T	Risk factor; Severity	CAV	T	STAT6	371.3	Inflammation of eyelids	sense organs	108	7986	0.00854738	0.194583	1.00858	0.964963	1	1
chr7.117587738.G.A	rs76713772	A	Severity	CAV	A	CFTR	426	Cardiac conduction disorders	circulatory system	499	7069	-8.6506	196.968	0.000175021	0.964969	1	1
chr17.27660155.T.C	rs117217714	C	Severity	CAV	C	NOS2P1	569	Other disorders of intestine	digestive	202	8633	-11.8601	270.086	7.06692e-06	0.964974	1	1
chr21.41426103.C.A	rs17000900	A	Severity	CAV-FE	A	MX1	296.2	Depression	mental disorders	1418	5795	-0.0023115	0.0526395	0.997691	0.964975	1	1
chrX.15581269.T.C	rs138390800	C	May destabilize ACE2 protein structure	FCP + IP	C	ACE2	289.4	Lymphadenitis	hematopoietic	154	8209	0.0445967	1.01567	1.04561	0.964977	1	1
chr6.160716758.G.A	rs4252187	A	Potential functional effect on protein	FCP + IP	A	PLG	701	Other hypertrophic and atrophic conditions of skin	dermatologic	241	8608	-11.0515	251.701	1.58636e-05	0.964978	1	1
chr1.109740350.G.T	rs1332018	T	Risk factor; Severity	CAV	G	GSTM3	550.4	Umbilical hernia	digestive	110	8904	-0.00809922	0.184467	0.991933	0.964979	1	1
chr4.186083346.C.T	rs121434431	T	Severity	CAV-FE	T	TLR3	433.21	Cerebral artery occlusion, with cerebral infarction	circulatory system	436	8650	14.2565	324.744	1.55429e+06	0.964983	1	1
chrX.15564175.T.C	rs41303171	C	Severity; Risk factor	CAV	C	ACE2	425.1	Primary/intrinsic cardiomyopathies	circulatory system	245	9094	-0.0449726	1.02479	0.956024	0.964996	1	1
chr2.162044379.C.T	rs3788979	T	Risk factor	CAV	T	DPP4	714.1	Rheumatoid arthritis	musculoskeletal	224	8638	0.0074912	0.170729	1.00752	0.965002	1	1
chr1.155066988.C.T	rs114301457	T	Severity	CAV	T	EFNA4	338.1	Acute pain	neurological	286	6592	-10.4197	237.478	2.984e-05	0.965003	1	1
chr7.117587738.G.A	rs76713772	A	Severity	CAV	A	CFTR	599.5	Frequency of urination and polyuria	genitourinary	624	6876	-8.64188	196.968	0.000176555	0.965004	1	1
chr3.1052111.C.G	rs1504061	G	Severity	CAV	G	-	764	Sciatica	symptoms	585	7443	0.00478518	0.10908	1.0048	0.965009	1	1
chrX.15586459.TAAATC.T	rs755766792	T	Severity	CAV	T	ACE2	250.22	Type 2 diabetes with renal manifestations	endocrine/metabolic	513	5989	-9.99468	227.838	4.56423e-05	0.96501	1	1
chrX.15600835.T.C	rs4646116	C	Risk factor	FCP + IP	C	ACE2	276.14	Hypopotassemia	endocrine/metabolic	369	8022	-11.6811	266.33	8.45185e-06	0.965016	1	1
chr21.41470664.C.T	rs61735794	T	Risk factor	CAV	T	TMPRSS2	288.1	Decreased white blood cell count	hematopoietic	188	8208	-12.7902	291.63	2.78798e-06	0.965018	1	1
chr21.41508701.T.G	rs4283504	T	Possible functional consequences	FCP + IP	T	TMPRSS2	495.2	Asthma with exacerbation	respiratory	385	6743	0.00783835	0.178784	1.00787	0.96503	1	1
chr5.96909661.C.T	rs150892504	T	Severity	CAV	T	ERAP2	369	Infection of the eye	sense organs	248	8073	-11.0098	251.143	1.65394e-05	0.965033	1	1
chr7.117587738.G.A	rs76713772	A	Severity	CAV	A	CFTR	789	Nausea and vomiting	symptoms	483	8391	-8.63469	196.968	0.000177828	0.965033	1	1
chr7.117587738.G.A	rs76713772	A	Severity	CAV	A	CFTR	411	Ischemic Heart Disease	circulatory system	1028	8099	-8.63369	196.968	0.000178006	0.965037	1	1
chrX.15600835.T.C	rs4646116	C	Risk factor	FCP + IP	C	ACE2	721	Spondylosis and allied disorders	musculoskeletal	598	8035	-11.8814	271.062	6.918e-06	0.965038	1	1
chr4.186083346.C.T	rs121434431	T	Severity	CAV-FE	T	TLR3	433.2	Occlusion of cerebral arteries	circulatory system	443	8650	14.2337	324.744	1.51923e+06	0.965039	1	1
chr9.4329170.T.C	rs3895472	C	Severity	CAV	T	GLIS3	555	Inflammatory bowel disease and other gastroenteritis and colitis	digestive	128	6823	0.00750001	0.171129	1.00753	0.965043	1	1
chr6.160716758.G.A	rs4252187	A	Potential functional effect on protein	FCP + IP	A	PLG	415.1	Acute pulmonary heart disease	circulatory system	259	9053	-10.8087	246.633	2.02227e-05	0.965044	1	1
chr12.52726315.TC.T	rs5798227	T	Risk factor	CAV	TC	-	282	Hereditary hemolytic anemias	hematopoietic	160	6198	0.0071667	0.163531	1.00719	0.965044	1	1
chr15.90876959.G.A	rs201551785	A	Potential functional effect on protein	FCP + IP	A	FURIN	790.6	Other abnormal blood chemistry	symptoms	803	7781	-8.63192	196.968	0.000178321	0.965045	1	1
chr17.45714244.T.C	rs113661667	C	Risk factor	CAV-FE	C	LINC02210-CRHR1	275	Disorders of mineral metabolism	endocrine/metabolic	380	8892	0.0083781	0.191221	1.00841	0.965053	1	1
chr1.214663607.G.A	rs143976001	A	Severity	CAV	A	CENPF	571.5	Other chronic nonalcoholic liver disease	digestive	487	8114	-12.7923	291.981	2.78225e-06	0.965054	1	1
chr1.214663607.G.A	rs143976001	A	Severity	CAV	A	CENPF	571.51	Cirrhosis of liver without mention of alcohol	digestive	291	8114	-12.3511	281.934	4.32493e-06	0.965057	1	1
chr12.8608014.A.G	rs11613792	A	Severity	CAV	G	AICDA	276.13	Hyperpotassemia	endocrine/metabolic	316	7198	0.00377681	0.0862188	1.00378	0.96506	1	1
chr2.36677870.C.A	rs6714112	C	Severity	CAV	A	-	269	Proteinuria	endocrine/metabolic	490	8564	0.00411248	0.0938821	1.00412	0.96506	1	1
chr16.85959043.C.T	rs12444486	C	Severity in African-Americans	CAV	C	-	396	Abnormal heart sounds	circulatory system	293	7979	0.00374701	0.0855411	1.00375	0.965061	1	1
chr5.96909661.C.T	rs150892504	T	Severity	CAV	T	ERAP2	496	Chronic airway obstruction	respiratory	626	6965	-11.668	266.386	8.56379e-06	0.965063	1	1
chr14.55263686.C.T	rs10140801	T	Severity	CAV-FE	C	FBXO34-AS1	477	Epistaxis or throat hemorrhage	respiratory	125	6234	0.00791002	0.180596	1.00794	0.965064	1	1
chr1.214663607.G.A	rs143976001	A	Severity	CAV	A	CENPF	571	Chronic liver disease and cirrhosis	digestive	504	8114	-12.8175	292.64	2.71298e-06	0.965064	1	1
chr13.19647239.G.A	rs191299359	A	Severity	CAV	A	MPHOSPH8	740.1	Osteoarthritis; localized	musculoskeletal	1216	7204	-8.6258	196.968	0.000179416	0.965069	1	1
chr17.27660155.T.C	rs117217714	C	Severity	CAV	C	NOS2P1	454.1	Varicose veins of lower extremity	circulatory system	259	7746	-12.0055	274.218	6.1106e-06	0.965079	1	1
chr9.87726151.C.T	rs41312184	C;T	Possible functional consequences	FCP + IP	T	CTSL	287	Purpura and other hemorrhagic conditions	hematopoietic	200	8754	-12.7102	290.361	3.02027e-06	0.965085	1	1
chr2.195994321.C.T	rs191631470	T	Severity	CAV	T	DNAH7	694	Dyschromia and Vitiligo	dermatologic	188	7870	-11.9159	272.243	6.68311e-06	0.965088	1	1
chr12.47903511.T.C	rs11574018	C	Severity	CAV	C	VDR	727	Other disorders of synovium, tendon, and bursa	musculoskeletal	371	6828	-11.8184	270.018	7.36757e-06	0.965089	1	1
chrX.15586459.TAAATC.T	rs755766792	T	Severity	CAV	T	ACE2	687.1	Rash and other nonspecific skin eruption	dermatologic	727	6844	-11.574	264.442	9.40793e-06	0.96509	1	1
chr6.160716758.G.A	rs4252187	A	Potential functional effect on protein	FCP + IP	A	PLG	415.11	Pulmonary embolism and infarction, acute	circulatory system	258	9053	-10.791	246.581	2.05838e-05	0.965094	1	1
chrX.15600857.A.G	rs73635825	G	Risk factor*Conflicting; Protective*Conflicting	FCP + IP	G	ACE2	286.2	Encounter for long-term (current) use of anticoagulants	hematopoietic	197	8753	-11.755	268.659	7.85004e-06	0.9651	1	1
chr15.100233816.G.A	rs143434383	A	Risk factor	CAV	A	ADAMTS17	472	Chronic pharyngitis and nasopharyngitis	respiratory	320	6308	-11.5598	264.213	9.54177e-06	0.965102	1	1
chrX.15586459.TAAATC.T	rs755766792	T	Severity	CAV	T	ACE2	280.2	Iron deficiency anemia secondary to blood loss (chronic)	hematopoietic	367	6210	-10.0443	229.582	4.34322e-05	0.965103	1	1
chr22.41925447.G.A	rs61756766	A	Severity	CAV	A	TNFRSF13C	285.2	Anemia of chronic disease	hematopoietic	290	6210	-12.2981	281.101	4.56044e-06	0.965104	1	1
chr17.27660155.T.C	rs117217714	C	Severity	CAV	C	NOS2P1	454	Varicose veins	circulatory system	269	7746	-12.0269	274.913	5.98142e-06	0.965105	1	1
chr2.74462906.CA.C	rs765427546	C	Severity	CAV	C	MOGS	110.1	Dermatophytosis	infectious diseases	881	7130	-8.61566	196.968	0.000181246	0.96511	1	1
chr9.21206606.C.G	rs28368148	G	Severity	CAV-FE	G	IFNA10	317	Alcohol-related disorders	mental disorders	295	7160	-12.3111	281.46	4.5017e-06	0.965112	1	1
chr1.214663607.G.A	rs143976001	A	Severity	CAV	A	CENPF	415	Pulmonary heart disease	circulatory system	309	9049	-12.3176	281.673	4.47226e-06	0.965119	1	1
chr21.41470664.C.T	rs61735794	T	Risk factor	CAV	T	TMPRSS2	317	Alcohol-related disorders	mental disorders	294	7160	-13.3597	305.527	1.57749e-06	0.965122	1	1
chr21.41660268.A.T	rs2252109	A	Severity	CAV	A	-	282	Hereditary hemolytic anemias	hematopoietic	144	5542	0.0060188	0.137651	1.00604	0.965124	1	1
chr11.611919.C.G	rs702966	C	Severity in African-Americans	CAV	C	PHRF1	365.1	Open-angle glaucoma	sense organs	103	7899	-0.00639707	0.146315	0.993623	0.965127	1	1
chr13.33129529.C.G	rs34425674	G	Risk factor	CAV	G	STARD13	278.4	Abnormal weight gain	endocrine/metabolic	161	5518	-0.0322854	0.738485	0.96823	0.965129	1	1
chr7.117587738.G.A	rs76713772	A	Severity	CAV	A	CFTR	496	Chronic airway obstruction	respiratory	626	6966	-8.61079	196.968	0.00018213	0.96513	1	1
chr7.117587738.G.A	rs76713772	A	Severity	CAV	A	CFTR	585	Renal failure	genitourinary	1371	7234	-8.61042	196.968	0.000182197	0.965132	1	1
chr2.195994321.C.T	rs191631470	T	Severity	CAV	T	DNAH7	338.1	Acute pain	neurological	286	6582	-12.3385	282.304	4.38005e-06	0.965139	1	1
chrX.15586459.TAAATC.T	rs755766792	T	Severity	CAV	T	ACE2	365	Glaucoma	sense organs	837	7905	-11.3507	259.73	1.17614e-05	0.965142	1	1
chr6.160716758.G.A	rs4252187	A	Potential functional effect on protein	FCP + IP	A	PLG	362	Other retinal disorders	sense organs	462	7796	-11.3619	260.02	1.16299e-05	0.965146	1	1
chr6.31153649.G.A	rs143334143	A	Severity; Risk factor	CAV-FE	A	CCHCR1	586	Other disorders of the kidney and ureters	genitourinary	500	7234	0.00685214	0.156817	1.00688	0.965147	1	1
chr13.19647239.G.A	rs191299359	A	Severity	CAV	A	MPHOSPH8	244	Hypothyroidism	endocrine/metabolic	536	7932	-8.60487	196.968	0.000183212	0.965154	1	1
chrX.15600835.T.C	rs4646116	C	Risk factor	FCP + IP	C	ACE2	197	Chemotherapy	neoplasms	411	8514	-11.5109	263.506	1.002e-05	0.965157	1	1
chr11.2872637.A.G	rs10766439	A	Severity	CAV	A	-	714.1	Rheumatoid arthritis	musculoskeletal	223	8575	-0.00498449	0.114105	0.995028	0.965157	1	1
chrX.15600835.T.C	rs4646116	C	Risk factor	FCP + IP	C	ACE2	362	Other retinal disorders	sense organs	463	7795	-11.6626	267.013	8.60967e-06	0.965161	1	1
chr2.167953627.G.A	rs7595310	A	Severity	CAV-FE	G	STK39	707	Chronic ulcer of skin	dermatologic	325	8873	-0.00403373	0.0923526	0.995974	0.965161	1	1
chr5.96909661.C.T	rs150892504	T	Severity	CAV	T	ERAP2	765	Cervical radiculitis	symptoms	305	7574	-10.9366	250.416	1.7795e-05	0.965165	1	1
chr11.88436431.C.T	rs72953026	T	Severity	CAV-FE	T	-	090	Sexually transmitted infections (not HIV or hepatitis)	infectious diseases	267	9066	-0.0120013	0.274848	0.98807	0.965171	1	1
chr8.40324459.C.A	rs11779911	C	Severity	CAV	A	SIRLNT	288	Diseases of white blood cells	hematopoietic	100	7829	-0.00729263	0.16704	0.992734	0.965177	1	1
chr7.117587738.G.A	rs76713772	A	Severity	CAV	A	CFTR	350.2	Abnormality of gait	neurological	875	7857	-8.59868	196.968	0.000184349	0.965179	1	1
chr15.90876959.G.A	rs201551785	A	Potential functional effect on protein	FCP + IP	A	FURIN	411	Ischemic Heart Disease	circulatory system	1028	8097	-9.61675	220.315	6.66034e-05	0.965183	1	1
chr4.69615987.C.T	rs7688383	T	Loss of smell and taste	CAV	T	UGT2A1	592.1	Cystitis	genitourinary	119	7333	0.00618168	0.141624	1.0062	0.965184	1	1
chr12.47903511.T.C	rs11574018	C	Severity	CAV	C	VDR	274	Gout and other crystal arthropathies	endocrine/metabolic	310	9182	-10.5421	241.532	2.64022e-05	0.965186	1	1
chr15.90876959.G.A	rs201551785	A	Potential functional effect on protein	FCP + IP	A	FURIN	591	Urinary tract infection	genitourinary	587	7660	-9.95605	228.123	4.74395e-05	0.965189	1	1
chr1.173115604.T.G	rs17300100	G	Severity	CAV	G	-	472	Chronic pharyngitis and nasopharyngitis	respiratory	318	6261	0.0138619	0.317648	1.01396	0.965192	1	1
chr13.19647239.G.A	rs191299359	A	Severity	CAV	A	MPHOSPH8	764	Sciatica	symptoms	591	7577	-8.59456	196.968	0.000185109	0.965196	1	1
chr9.87726151.C.T	rs41312184	C;T	Possible functional consequences	FCP + IP	T	CTSL	287.3	Thrombocytopenia	hematopoietic	188	8754	-12.6429	289.817	3.23049e-06	0.965204	1	1
chr5.157106730.T.C	rs35960726	C	Severity	CAV	C	HAVCR2	480	Pneumonia	respiratory	405	8132	-11.8962	272.701	6.81617e-06	0.965204	1	1
chr11.320836.C.T	rs34481144	T	Severity	CAV	T	IFITM3	174	Breast cancer	neoplasms	295	8537	0.00646491	0.148206	1.00649	0.965206	1	1
chr13.19647239.G.A	rs191299359	A	Severity	CAV	A	MPHOSPH8	740.11	Osteoarthrosis, localized, primary	musculoskeletal	1177	7204	-8.59173	196.968	0.000185635	0.965207	1	1
chr8.37849759.C.T	rs138763430	T	Severity	CAV	T	BRF2	250.24	Type 2 diabetes with neurological manifestations	endocrine/metabolic	466	5989	-12.7877	293.17	2.79508e-06	0.965208	1	1
chrX.15596127.G.T	rs146598386	T	Severity	CAV	T	ACE2	250.25	Diabetes type 2 with peripheral circulatory disorders	endocrine/metabolic	336	5986	-12.5626	288.03	3.50043e-06	0.965211	1	1
chr2.74462906.CA.C	rs765427546	C	Severity	CAV	C	MOGS	681	Superficial cellulitis and abscess	dermatologic	475	7977	-8.59078	196.968	0.00018581	0.965211	1	1
chrX.15600857.A.G	rs73635825	G	Risk factor*Conflicting; Protective*Conflicting	FCP + IP	G	ACE2	389.1	Sensorineural hearing loss	sense organs	293	8557	-12.0027	275.213	6.1275e-06	0.965213	1	1
chr12.47903511.T.C	rs11574018	C	Severity	CAV	C	VDR	379	Other disorders of eye	sense organs	326	7967	-11.1834	256.433	1.39037e-05	0.965214	1	1
chr12.47903511.T.C	rs11574018	C	Severity	CAV	C	VDR	599.5	Frequency of urination and polyuria	genitourinary	624	6876	-11.8973	272.828	6.80871e-06	0.965217	1	1
chr12.47903511.T.C	rs11574018	C	Severity	CAV	C	VDR	415.1	Acute pulmonary heart disease	circulatory system	259	9054	-10.9196	250.408	1.80995e-05	0.965217	1	1
chr12.47903511.T.C	rs11574018	C	Severity	CAV	C	VDR	514.2	Solitary pulmonary nodule	respiratory	309	8824	-10.7886	247.411	2.06336e-05	0.965218	1	1
chr7.54580201.A.C	rs622568	C	Severity; Risk factor	CAV-FE	C	-	480	Pneumonia	respiratory	400	8042	-0.00328157	0.0752558	0.996724	0.965219	1	1
chr20.50152518.G.A	rs6020298	A	Severity	CAV	G	PEDS1-UBE2V1	327	Sleep disorders	neurological	859	7137	0.00281162	0.0644807	1.00282	0.96522	1	1
chr17.27660155.T.C	rs117217714	C	Severity	CAV	C	NOS2P1	252	Disorders of parathyroid gland	endocrine/metabolic	218	8528	-11.7223	268.838	8.11117e-06	0.96522	1	1
chr9.87726151.C.T	rs41312184	C;T	Possible functional consequences	FCP + IP	T	CTSL	362.4	Retinal vascular changes and abnomalities	sense organs	131	7791	-0.0446441	1.02407	0.956338	0.965227	1	1
chr13.19647239.G.A	rs191299359	A	Severity	CAV	A	MPHOSPH8	681	Superficial cellulitis and abscess	dermatologic	475	7977	-8.5867	196.968	0.00018657	0.965228	1	1
chr6.158608455.C.T	rs117665206	T	Severity	CAV	T	TMEM181	274	Gout and other crystal arthropathies	endocrine/metabolic	310	9180	-12.2894	281.915	4.60013e-06	0.965229	1	1
chrX.15600835.T.C	rs4646116	C	Risk factor	FCP + IP	C	ACE2	707.2	Chronic ulcer of leg or foot	dermatologic	241	9063	-10.8673	249.35	1.90709e-05	0.965237	1	1
chr15.90876959.G.A	rs201551785	A	Potential functional effect on protein	FCP + IP	A	FURIN	365	Glaucoma	sense organs	837	7903	-9.69475	222.478	6.16063e-05	0.965242	1	1
chrX.15600857.A.G	rs73635825	G	Risk factor*Conflicting; Protective*Conflicting	FCP + IP	G	ACE2	351	Other peripheral nerve disorders	neurological	357	8446	-12.35	283.442	4.32995e-06	0.965246	1	1
chr17.16948873.A.G	rs34557412	G	Severity	CAV	G	TNFRSF13B	285.2	Anemia of chronic disease	hematopoietic	290	6208	-11.3678	260.902	1.15624e-05	0.965246	1	1
chr17.27263807.T.C	rs60811869	C	Severity	CAV	C	-	977	Personal history of allergy to medicinal agents	injuries & poisonings	201	8983	0.0142249	0.326487	1.01433	0.965247	1	1
chr6.12216733.A.G	rs10755709	A	Severity	CAV	G	-	411	Ischemic Heart Disease	circulatory system	994	7706	-0.00230072	0.0528108	0.997702	0.965251	1	1
chrX.15586459.TAAATC.T	rs755766792	T	Severity	CAV	T	ACE2	599.4	Urinary incontinence	genitourinary	413	6876	-9.97413	228.949	4.65897e-05	0.965251	1	1
chr21.41465040.G.A	rs17001042	A	Possible functional consequences	FCP + IP	A	TMPRSS2	697	Sarcoidosis	dermatologic	252	7861	-0.00650671	0.149372	0.993514	0.965255	1	1
chr12.47903511.T.C	rs11574018	C	Severity	CAV	C	VDR	415.11	Pulmonary embolism and infarction, acute	circulatory system	258	9054	-10.9093	250.455	1.82878e-05	0.965257	1	1
chr6.31575254.G.A	rs1800629	A	Risk factor*Conflicting; Severity*Conflicting; Protective*Conflicting	CAV-FE	A	TNF	362.2	Degeneration of macula and posterior pole of retina	sense organs	196	7790	-0.00695379	0.159646	0.99307	0.965257	1	1
chrX.15566297.A.G	rs4646179	G	Severity	CAV	G	ACE2	244.4	Hypothyroidism NOS	endocrine/metabolic	436	7904	-0.00658362	0.151179	0.993438	0.965264	1	1
chr21.33287378.C.T	rs8178521	T	Severity	CAV-FE	T	IL10RB	763	Thoracic or lumbosacral neuritis or radiculitis, unspecified	symptoms	610	7492	-0.00644796	0.148093	0.993573	0.965271	1	1
chr5.96909661.C.T	rs150892504	T	Severity	CAV	T	ERAP2	276.13	Hyperpotassemia	endocrine/metabolic	344	8020	-10.8855	250.013	1.87275e-05	0.965271	1	1
chrX.15592465.T.A	rs73195521	A	Severity	CAV	A	ACE2	427.9	Palpitations	circulatory system	567	7068	-9.81266	225.375	5.47538e-05	0.965272	1	1
chrX.15586459.TAAATC.T	rs755766792	T	Severity	CAV	T	ACE2	250.24	Type 2 diabetes with neurological manifestations	endocrine/metabolic	466	5989	-9.94842	228.569	4.78029e-05	0.965283	1	1
chrX.15602217.T.C	rs190509934	C	Protective	CAV	C	ACE2	588	Disorders resulting from impaired renal function	genitourinary	185	7230	-12.7559	293.076	2.88514e-06	0.965284	1	1
chr6.158608455.C.T	rs117665206	T	Severity	CAV	T	TMEM181	274.1	Gout	endocrine/metabolic	292	9180	-12.2338	281.106	4.8633e-06	0.965287	1	1
chr2.74462906.CA.C	rs765427546	C	Severity	CAV	C	MOGS	740	Osteoarthrosis	musculoskeletal	1676	7204	-8.57195	196.968	0.000189343	0.965287	1	1
chr6.160716758.G.A	rs4252187	A	Potential functional effect on protein	FCP + IP	A	PLG	514.2	Solitary pulmonary nodule	respiratory	309	8823	-10.8426	249.146	1.95485e-05	0.965288	1	1
chr13.19647239.G.A	rs191299359	A	Severity	CAV	A	MPHOSPH8	790.6	Other abnormal blood chemistry	symptoms	803	7783	-8.57113	196.968	0.000189498	0.965291	1	1
chr1.155066988.C.T	rs114301457	T	Severity	CAV	T	EFNA4	090	Sexually transmitted infections (not HIV or hepatitis)	infectious diseases	268	9091	-10.8389	249.126	1.96213e-05	0.965297	1	1
chrX.15592465.T.A	rs73195521	A	Severity	CAV	A	ACE2	561	Symptoms involving digestive system	digestive	814	6916	-9.97389	229.272	4.66009e-05	0.965301	1	1
chr6.160716758.G.A	rs4252187	A	Potential functional effect on protein	FCP + IP	A	PLG	380.4	Impacted cerumen	sense organs	262	8663	-10.905	250.686	1.83666e-05	0.965302	1	1
chr13.19647239.G.A	rs191299359	A	Severity	CAV	A	MPHOSPH8	350	Abnormal movement	neurological	1084	7857	-8.5675	196.968	0.000190187	0.965305	1	1
chr1.155066988.C.T	rs114301457	T	Severity	CAV	T	EFNA4	241	Nontoxic nodular goiter	endocrine/metabolic	624	7931	-11.9788	275.418	6.2757e-06	0.965308	1	1
chrX.15600835.T.C	rs4646116	C	Risk factor	FCP + IP	C	ACE2	721.1	Spondylosis without myelopathy	musculoskeletal	546	8035	-11.7886	271.084	7.59038e-06	0.965313	1	1
chr6.160716758.G.A	rs4252187	A	Potential functional effect on protein	FCP + IP	A	PLG	429	Ill-defined descriptions and complications of heart disease	circulatory system	279	8115	-10.8898	250.455	1.8647e-05	0.965319	1	1
chr8.37849759.C.T	rs138763430	T	Severity	CAV	T	BRF2	514.2	Solitary pulmonary nodule	respiratory	309	8824	-11.7553	270.399	7.84771e-06	0.965324	1	1
chrX.15600857.A.G	rs73635825	G	Risk factor*Conflicting; Protective*Conflicting	FCP + IP	G	ACE2	480	Pneumonia	respiratory	405	8126	-12.6265	290.441	3.28386e-06	0.965324	1	1
chr15.90876959.G.A	rs201551785	A	Potential functional effect on protein	FCP + IP	A	FURIN	687.4	Disturbance of skin sensation	dermatologic	493	6842	-8.55777	196.968	0.000192046	0.965345	1	1
chr13.19647239.G.A	rs191299359	A	Severity	CAV	A	MPHOSPH8	761	Cervicalgia	symptoms	591	8492	-8.55736	196.968	0.000192126	0.965346	1	1
chr17.35880776.C.T	rs2107538	T	Risk factor; Severity	FCP	T	CCL5	369.5	Conjunctivitis, infectious	sense organs	218	7983	0.00423954	0.0975865	1.00425	0.965348	1	1
chr15.90876959.G.A	rs201551785	A	Potential functional effect on protein	FCP + IP	A	FURIN	350	Abnormal movement	neurological	1084	7855	-9.90553	228.035	4.98981e-05	0.965352	1	1
chr12.47903511.T.C	rs11574018	C	Severity	CAV	C	VDR	729	Other disorders of soft tissues	musculoskeletal	425	6828	-11.7369	270.234	7.99303e-06	0.965357	1	1
chr6.160716758.G.A	rs4252187	A	Potential functional effect on protein	FCP + IP	A	PLG	697	Sarcoidosis	dermatologic	253	7882	-11.0224	253.8	1.63318e-05	0.965359	1	1
chr1.155066988.C.T	rs114301457	T	Severity	CAV	T	EFNA4	244.4	Hypothyroidism NOS	endocrine/metabolic	439	7931	-11.8711	273.4	6.98937e-06	0.965366	1	1
chr9.117713024.A.G	rs4986790	G	Severity	CAV	G	TLR4	530	Diseases of esophagus	digestive	1868	6805	0.00308114	0.0709608	1.00309	0.965367	1	1
chr5.96909661.C.T	rs150892504	T	Severity	CAV	T	ERAP2	726.1	Enthesopathy	musculoskeletal	396	6826	-11.0581	254.69	1.57584e-05	0.965368	1	1
chr17.42362183.A.G	rs744166	G	Risk factor; Severity	CAV	A	STAT3	743.11	Osteoporosis NOS	musculoskeletal	396	8618	0.00370529	0.0853422	1.00371	0.965369	1	1
chr2.74462906.CA.C	rs765427546	C	Severity	CAV	C	MOGS	244	Hypothyroidism	endocrine/metabolic	536	7932	-8.55082	196.968	0.000193386	0.965373	1	1
chr5.124614711.G.T	rs4240376	G	Severity	CAV	T	-	426.9	Cardiac pacemaker/device in situ	circulatory system	220	7052	-0.0062633	0.144295	0.993756	0.965378	1	1
chrX.15600857.A.G	rs73635825	G	Risk factor*Conflicting; Protective*Conflicting	FCP + IP	G	ACE2	289	Other diseases of blood and blood-forming organs	hematopoietic	292	8206	-12.0752	278.199	5.69932e-06	0.965379	1	1
chr17.16948873.A.G	rs34557412	G	Severity	CAV	G	TNFRSF13B	765	Cervical radiculitis	symptoms	305	7575	-11.4145	262.991	1.10342e-05	0.965381	1	1
chr2.195519781.A.G	rs74417002	G	Severity	CAV	G	-	275.6	Hypercalcemia	endocrine/metabolic	236	8945	-0.00884194	0.203735	0.991197	0.965383	1	1
chrX.15592465.T.A	rs73195521	A	Severity	CAV	A	ACE2	428	Congestive heart failure; nonhypertensive	circulatory system	694	8115	-8.54791	196.968	0.000193951	0.965385	1	1
chr13.19647239.G.A	rs191299359	A	Severity	CAV	A	MPHOSPH8	327.4	Insomnia	neurological	750	7397	-8.5469	196.968	0.000194146	0.965389	1	1
chr15.60902209.A.G	rs4774377	G	Risk factor	CAV-FE	G	RORA	479	Other upper respiratory disease	respiratory	379	6146	-0.00379905	0.08756	0.996208	0.965392	1	1
chr7.117587738.G.A	rs76713772	A	Severity	CAV	A	CFTR	721.1	Spondylosis without myelopathy	musculoskeletal	546	8036	-8.54429	196.968	0.000194654	0.965399	1	1
chr4.44416575.T.C	rs35540967	C	Severity	CAV	C	KCTD8	260	Protein-calorie malnutrition	endocrine/metabolic	187	5967	-0.018753	0.432325	0.981422	0.965401	1	1
chr9.87726151.C.T	rs41312184	C;T	Possible functional consequences	FCP + IP	T	CTSL	426.9	Cardiac pacemaker/device in situ	circulatory system	220	7064	-13.1094	302.222	2.026e-06	0.965401	1	1
chr21.41470664.C.T	rs61735794	T	Risk factor	CAV	T	TMPRSS2	357	Inflammatory and toxic neuropathy	neurological	367	8711	-0.0259638	0.5986	0.97437	0.965403	1	1
chr12.47903511.T.C	rs11574018	C	Severity	CAV	C	VDR	274.1	Gout	endocrine/metabolic	292	9182	-10.4719	241.434	2.83214e-05	0.965404	1	1
chr5.157106730.T.C	rs35960726	C	Severity	CAV	C	HAVCR2	292	Neurological disorders	mental disorders	438	8484	-12.0418	277.64	5.89252e-06	0.965405	1	1
chr9.4329170.T.C	rs3895472	C	Severity	CAV	T	GLIS3	782.3	Edema	symptoms	728	7966	0.0032112	0.0740443	1.00322	0.965408	1	1
chr12.47903511.T.C	rs11574018	C	Severity	CAV	C	VDR	379.2	Disorders of vitreous body	sense organs	287	7967	-11.065	255.146	1.56499e-05	0.965409	1	1
chrX.15592465.T.A	rs73195521	A	Severity	CAV	A	ACE2	599.5	Frequency of urination and polyuria	genitourinary	624	6875	-9.83637	226.825	5.34713e-05	0.96541	1	1
chr5.157106730.T.C	rs35960726	C	Severity	CAV	C	HAVCR2	571	Chronic liver disease and cirrhosis	digestive	504	8120	-11.8459	273.165	7.16788e-06	0.96541	1	1
chrX.15600835.T.C	rs4646116	C	Risk factor	FCP + IP	C	ACE2	593	Hematuria	genitourinary	292	7661	-11.2878	260.317	1.25244e-05	0.965413	1	1
chrX.15592465.T.A	rs73195521	A	Severity	CAV	A	ACE2	465	Acute upper respiratory infections of multiple or unspecified sites	respiratory	1166	6636	-9.93267	229.078	4.85617e-05	0.965415	1	1
chr4.24511798.A.G	rs73246461	G	Severity	CAV	G	-	772.2	Spasm of muscle	symptoms	198	8461	-0.00826482	0.190615	0.991769	0.965416	1	1
chr17.27660155.T.C	rs117217714	C	Severity	CAV	C	NOS2P1	594	Urinary calculus	genitourinary	223	9185	-11.9654	275.991	6.36059e-06	0.965419	1	1
chr2.127137039.A.G	rs744373	G	Severity	CAV	G	-	443.9	Peripheral vascular disease, unspecified	circulatory system	592	8006	0.00271378	0.0626013	1.00272	0.965422	1	1
chr21.41426103.C.A	rs17000900	A	Severity	CAV-FE	A	MX1	599.3	Dysuria	genitourinary	391	6793	-0.00401326	0.0925809	0.995995	0.965424	1	1
chr5.157106730.T.C	rs35960726	C	Severity	CAV	C	HAVCR2	338.1	Acute pain	neurological	286	6593	-11.9122	274.821	6.70817e-06	0.965426	1	1
chrX.15603134.G.A	rs7885856	G;A	Possible functional consequences	FCP + IP	A	ACE2	443	Peripheral vascular disease	circulatory system	784	8020	-0.00457578	0.105576	0.995435	0.96543	1	1
chr4.186083346.C.T	rs121434431	T	Severity	CAV-FE	T	TLR3	619	Noninflammatory female genital disorders	genitourinary	619	8178	-8.53548	196.968	0.000196376	0.965435	1	1
chrX.15592465.T.A	rs73195521	A	Severity	CAV	A	ACE2	476	Allergic rhinitis	respiratory	1147	6318	-9.93755	229.331	4.83256e-05	0.965436	1	1
chr5.96909661.C.T	rs150892504	T	Severity	CAV	T	ERAP2	727	Other disorders of synovium, tendon, and bursa	musculoskeletal	371	6826	-11.062	255.31	1.56969e-05	0.96544	1	1
chr8.37849759.C.T	rs138763430	T	Severity	CAV	T	BRF2	249	Secondary diabetes mellitus	endocrine/metabolic	389	5989	-12.7048	293.25	3.03648e-06	0.965443	1	1
chr15.90876959.G.A	rs201551785	A	Potential functional effect on protein	FCP + IP	A	FURIN	272.11	Hypercholesterolemia	endocrine/metabolic	1218	5628	-8.53175	196.968	0.00019711	0.96545	1	1
chrX.15600835.T.C	rs4646116	C	Risk factor	FCP + IP	C	ACE2	771	Musculoskeletal symptoms referable to limbs	symptoms	439	8095	-11.8337	273.214	7.25568e-06	0.965452	1	1
chrX.15589409.C.T	rs148771870	T	interindividual clinical variability; may destabilize ACE2 protein structure	CAV-FE	T	ACE2	362	Other retinal disorders	sense organs	463	7796	-9.93433	229.362	4.84812e-05	0.965452	1	1
chr1.205208489.G.A	rs11240388	G	Severity	CAV-FE	A	DSTYK	286	Coagulation defects	hematopoietic	172	8742	0.00641681	0.148162	1.00644	0.965455	1	1
chr5.157106730.T.C	rs35960726	C	Severity	CAV	C	HAVCR2	571.5	Other chronic nonalcoholic liver disease	digestive	487	8120	-11.8114	272.787	7.4192e-06	0.965463	1	1
chrX.15602217.T.C	rs190509934	C	Protective	CAV	C	ACE2	588.2	Secondary hyperparathyroidism (of renal origin)	genitourinary	172	7230	-12.6665	292.601	3.15516e-06	0.965471	1	1
chr1.214663607.G.A	rs143976001	A	Severity	CAV	A	CENPF	585.1	Acute renal failure	genitourinary	554	7230	-13.0426	301.362	2.16599e-06	0.965479	1	1
chrX.15592465.T.A	rs73195521	A	Severity	CAV	A	ACE2	365	Glaucoma	sense organs	837	7904	-9.93027	229.458	4.86785e-05	0.965481	1	1
chr5.159315942.T.G	rs3212227	T	Severity	FCP	G	IL12B	585.1	Acute renal failure	genitourinary	552	7170	-0.0028782	0.0665119	0.997126	0.965484	1	1
chr17.27660155.T.C	rs117217714	C	Severity	CAV	C	NOS2P1	252.1	Hyperparathyroidism	endocrine/metabolic	199	8528	-11.6181	268.567	9.00189e-06	0.965495	1	1
chr6.158608455.C.T	rs117665206	T	Severity	CAV	T	TMEM181	174	Breast cancer	neoplasms	297	8726	-12.398	286.616	4.12686e-06	0.965497	1	1
chr7.22548762.C.T	rs13227460	T	Severity	CAV	T	STEAP1B	276.14	Hypopotassemia	endocrine/metabolic	365	7899	0.00654219	0.151281	1.00656	0.965506	1	1
chr9.21206606.C.G	rs28368148	G	Severity	CAV-FE	G	IFNA10	288.1	Decreased white blood cell count	hematopoietic	188	8207	-11.578	267.793	9.36954e-06	0.965514	1	1
chr6.160716758.G.A	rs4252187	A	Potential functional effect on protein	FCP + IP	A	PLG	771	Musculoskeletal symptoms referable to limbs	symptoms	438	8096	-11.4177	264.086	1.09994e-05	0.965514	1	1
chr9.87726151.C.T	rs41312184	C;T	Possible functional consequences	FCP + IP	T	CTSL	689	Disorder of skin and subcutaneous tissue NOS	dermatologic	164	9023	-12.5751	290.877	3.45713e-06	0.965517	1	1
chrX.15581240.G.A	rs147464721	A	Severity	CAV	A	ACE2	411.3	Angina pectoris	circulatory system	255	8082	0.0314774	0.728178	1.03198	0.96552	1	1
chr12.47903511.T.C	rs11574018	C	Severity	CAV	C	VDR	735	Acquired foot deformities	musculoskeletal	342	8531	-11.3861	263.43	1.13523e-05	0.965524	1	1
chrX.15600835.T.C	rs4646116	C	Risk factor	FCP + IP	C	ACE2	722	Intervertebral disc disorders	musculoskeletal	364	8035	-11.6616	269.805	8.61847e-06	0.965524	1	1
chrX.15586459.TAAATC.T	rs755766792	T	Severity	CAV	T	ACE2	599.3	Dysuria	genitourinary	395	6876	-9.92247	229.616	4.906e-05	0.965531	1	1
chr6.158608455.C.T	rs117665206	T	Severity	CAV	T	TMEM181	174.1	Breast cancer [female]	neoplasms	283	8726	-12.3609	286.065	4.28285e-06	0.965534	1	1
chr1.27373964.C.T	rs141300199	T	Severity	CAV	T	FCN3	428.3	Heart failure with reduced EF [Systolic or combined heart failure]	circulatory system	415	8113	-11.4251	264.414	1.09184e-05	0.965535	1	1
chr8.37849759.C.T	rs138763430	T	Severity	CAV	T	BRF2	395	Heart valve disorders	circulatory system	343	8523	-11.687	270.526	8.40237e-06	0.965541	1	1
chr11.784340.C.G	rs7104929	G	Severity	CAV-FE	G	-	654	Other and unspecified complications of birth; puerperium affecting management of mother	pregnancy complications	111	9235	0.0086475	0.200179	1.00868	0.965543	1	1
chrX.15600857.A.G	rs73635825	G	Risk factor*Conflicting; Protective*Conflicting	FCP + IP	G	ACE2	714	Rheumatoid arthritis and other inflammatory polyarthropathies	musculoskeletal	258	8885	-12.0782	279.603	5.68232e-06	0.965544	1	1
chr4.67964168.T.A	rs720009	A	Possible functional consequences	FCP + IP	A	TMPRSS11A	726.1	Enthesopathy	musculoskeletal	392	6674	0.0042457	0.0982875	1.00425	0.965545	1	1
chr1.214663607.G.A	rs143976001	A	Severity	CAV	A	CENPF	722	Intervertebral disc disorders	musculoskeletal	364	8031	-12.6766	293.494	3.12322e-06	0.965548	1	1
chr8.37849759.C.T	rs138763430	T	Severity	CAV	T	BRF2	479	Other upper respiratory disease	respiratory	385	6319	-11.8906	275.308	6.85451e-06	0.96555	1	1
chr10.52771482.G.A	rs5030737	A	Potential functional effect on protein	FCP + IP	A	MBL2	496	Chronic airway obstruction	respiratory	626	6966	0.0130144	0.301343	1.0131	0.965552	1	1
chr21.41470664.C.T	rs61735794	T	Risk factor	CAV	T	TMPRSS2	054	Herpes simplex	infectious diseases	342	6175	-0.0259616	0.601137	0.974373	0.965552	1	1
chrX.12886851.C.T	rs5743781	T	Severity; Severity for males	CAV-FE	T	TLR7	153	Colorectal cancer	neoplasms	278	8246	-10.3207	238.978	3.29453e-05	0.965553	1	1
chrX.15592465.T.A	rs73195521	A	Severity	CAV	A	ACE2	350.2	Abnormality of gait	neurological	875	7856	-8.5052	196.968	0.000202414	0.965558	1	1
chr15.90876959.G.A	rs201551785	A	Potential functional effect on protein	FCP + IP	A	FURIN	110.11	Dermatophytosis of nail	infectious diseases	633	7128	-9.68635	224.341	6.21256e-05	0.965561	1	1
chr1.206773552.T.C	rs1800896	C	Severity	FCP	C	IL10	600	Hyperplasia of prostate	genitourinary	456	8668	0.00367696	0.0851631	1.00368	0.965562	1	1
chr15.90876959.G.A	rs201551785	A	Potential functional effect on protein	FCP + IP	A	FURIN	411.4	Coronary atherosclerosis	circulatory system	922	8097	-9.47802	219.535	7.65154e-05	0.965564	1	1
chr1.87162490.C.T	rs10873821	C	Severity	CAV	C	LINC01140	389	Hearing loss	sense organs	483	8492	0.0029992	0.0694764	1.003	0.965567	1	1
chr5.142872984.C.T	rs10039856	C	Severity	CAV	T	ARHGAP26	250.41	Impaired fasting glucose	endocrine/metabolic	165	5882	-0.00514202	0.119135	0.994871	0.965573	1	1
chrX.15600835.T.C	rs4646116	C	Risk factor	FCP + IP	C	ACE2	627	Menopausal and postmenopausal disorders	genitourinary	471	7397	-11.8018	273.46	7.49132e-06	0.965576	1	1
chr5.157106730.T.C	rs35960726	C	Severity	CAV	C	HAVCR2	721	Spondylosis and allied disorders	musculoskeletal	598	8036	-12.421	287.82	4.03309e-06	0.965578	1	1
chr8.37849759.C.T	rs138763430	T	Severity	CAV	T	BRF2	241.2	Nontoxic multinodular goiter	endocrine/metabolic	271	7932	-11.2199	260.024	1.3405e-05	0.965582	1	1
chr12.47903511.T.C	rs11574018	C	Severity	CAV	C	VDR	276.14	Hypopotassemia	endocrine/metabolic	369	8023	-11.1863	259.247	1.38629e-05	0.965583	1	1
chr1.155066988.C.T	rs114301457	T	Severity	CAV	T	EFNA4	244	Hypothyroidism	endocrine/metabolic	536	7931	-11.9694	277.396	6.33527e-06	0.965583	1	1
chr1.27373964.C.T	rs141300199	T	Severity	CAV	T	FCN3	433	Cerebrovascular disease	circulatory system	675	8648	-11.6326	269.595	8.87249e-06	0.965583	1	1
chr2.36677870.C.A	rs6714112	C	Severity	CAV	A	-	429.3	Symptoms involving cardiovascular system	circulatory system	180	7979	-0.0065932	0.152844	0.993428	0.965592	1	1
chr12.47879112.A.G	rs2228570	AG genotype	Severity	CAV	A	VDR	427.9	Palpitations	circulatory system	524	6456	-0.00347973	0.0806768	0.996526	0.965597	1	1
chr19.24134099.G.A	rs10407383	A	Severity	CAV-FE	A	ZNF254	250.3	Insulin pump user	endocrine/metabolic	661	5955	-0.00259542	0.0601747	0.997408	0.965597	1	1
chr21.41426103.C.A	rs17000900	A	Severity	CAV-FE	A	MX1	411.3	Angina pectoris	circulatory system	254	7980	-0.00491866	0.114041	0.995093	0.965597	1	1
chr12.132489230.GC.G	rs56106917	G	Severity	CAV	G	FBRSL1	578.2	Blood in stool	digestive	106	8167	-0.00677347	0.157056	0.993249	0.9656	1	1
chr17.27660155.T.C	rs117217714	C	Severity	CAV	C	NOS2P1	726.1	Enthesopathy	musculoskeletal	395	6819	-12.7601	295.877	2.87306e-06	0.965601	1	1
chr10.51197961.C.A	rs7897633	A	Severity in European-Americans	CAV	C	PRKG1	574	Cholelithiasis and cholecystitis	digestive	193	9136	-0.00628047	0.145633	0.993739	0.965602	1	1
chrX.15602217.T.C	rs190509934	C	Protective	CAV	C	ACE2	728.7	Fasciitis	musculoskeletal	199	6821	-13.076	303.218	2.09484e-06	0.965603	1	1
chrX.15600857.A.G	rs73635825	G	Risk factor*Conflicting; Protective*Conflicting	FCP + IP	G	ACE2	459	Other disorders of circulatory system	circulatory system	234	8753	-11.7706	272.959	7.72879e-06	0.965604	1	1
chr1.214663607.G.A	rs143976001	A	Severity	CAV	A	CENPF	741.2	Stiffness of joint	musculoskeletal	399	8440	-12.5695	291.513	3.47639e-06	0.965607	1	1
chr10.130802064.T.G	rs12253652	G	Severity	CAV	G	-	426.7	Abnormal electrocardiogram [ECG] [EKG]	circulatory system	221	6732	-0.0051987	0.120574	0.994815	0.965609	1	1
chr6.105878879.T.A	rs9386484	T	Severity	CAV	A	-	274.1	Gout	endocrine/metabolic	240	7416	0.00429958	0.0997238	1.00431	0.96561	1	1
chr12.47903511.T.C	rs11574018	C	Severity	CAV	C	VDR	726.1	Enthesopathy	musculoskeletal	396	6828	-11.8298	274.394	7.284e-06	0.965612	1	1
chr13.19647239.G.A	rs191299359	A	Severity	CAV	A	MPHOSPH8	771	Musculoskeletal symptoms referable to limbs	symptoms	439	8096	-8.49048	196.968	0.000205414	0.965617	1	1
chrX.15596127.G.T	rs146598386	T	Severity	CAV	T	ACE2	249	Secondary diabetes mellitus	endocrine/metabolic	389	5986	-12.7	294.691	3.05117e-06	0.965625	1	1
chrX.15586459.TAAATC.T	rs755766792	T	Severity	CAV	T	ACE2	249	Secondary diabetes mellitus	endocrine/metabolic	389	5989	-9.77728	226.91	5.6726e-05	0.965631	1	1
chr6.160716758.G.A	rs4252187	A	Potential functional effect on protein	FCP + IP	A	PLG	465.2	Acute pharyngitis	respiratory	334	6636	-11.5456	267.983	9.67844e-06	0.965635	1	1
chr13.19647239.G.A	rs191299359	A	Severity	CAV	A	MPHOSPH8	279.7	Other immunological findings	endocrine/metabolic	520	8720	-8.48597	196.968	0.000206343	0.965635	1	1
chr1.27373964.C.T	rs141300199	T	Severity	CAV	T	FCN3	428.1	Congestive heart failure (CHF) NOS	circulatory system	370	8113	-11.3346	263.089	1.19525e-05	0.965636	1	1
chr1.27373964.C.T	rs141300199	T	Severity	CAV	T	FCN3	771.1	Swelling of limb	symptoms	421	8094	-11.3545	263.605	1.17165e-05	0.965643	1	1
chr12.47903511.T.C	rs11574018	C	Severity	CAV	C	VDR	627	Menopausal and postmenopausal disorders	genitourinary	471	7398	-12.0045	278.735	6.11652e-06	0.965647	1	1
chr12.52726315.TC.T	rs5798227	T	Risk factor	CAV	TC	-	418	Nonspecific chest pain	circulatory system	1479	6710	0.00255667	0.0593668	1.00256	0.965649	1	1
chr1.27373964.C.T	rs141300199	T	Severity	CAV	T	FCN3	695	Erythematous conditions	dermatologic	410	7881	-11.6703	271.002	8.54418e-06	0.965651	1	1
chr1.155066988.C.T	rs114301457	T	Severity	CAV	T	EFNA4	426	Cardiac conduction disorders	circulatory system	499	7068	-12.3342	286.447	4.39859e-06	0.965654	1	1
chr9.87724615.A.G	rs3128509	A;G	Possible functional consequences	FCP + IP	A	CTSL	428.4	Heart failure with preserved EF [Diastolic heart failure]	circulatory system	240	7899	0.00554489	0.128788	1.00556	0.965658	1	1
chr3.148742201.A.C	rs5186	C	Severity	CAV	C	AGTR1	705	Disorders of sweat glands	dermatologic	109	7750	0.0135558	0.31486	1.01365	0.965659	1	1
chr6.160716758.G.A	rs4252187	A	Potential functional effect on protein	FCP + IP	A	PLG	771.1	Swelling of limb	symptoms	420	8096	-11.2257	260.749	1.33277e-05	0.96566	1	1
chrX.15596127.G.T	rs146598386	T	Severity	CAV	T	ACE2	727.1	Synovitis and tenosynovitis	musculoskeletal	210	6825	-12.1153	281.418	5.47505e-06	0.965661	1	1
chr2.74462906.CA.C	rs765427546	C	Severity	CAV	C	MOGS	279.7	Other immunological findings	endocrine/metabolic	520	8720	-8.47922	196.968	0.000207741	0.965663	1	1
chr6.160716758.G.A	rs4252187	A	Potential functional effect on protein	FCP + IP	A	PLG	789	Nausea and vomiting	symptoms	483	8390	-11.8067	274.276	7.45428e-06	0.965664	1	1
chr15.90876959.G.A	rs201551785	A	Potential functional effect on protein	FCP + IP	A	FURIN	279.7	Other immunological findings	endocrine/metabolic	520	8718	-9.82581	228.282	5.40387e-05	0.965668	1	1
chrX.15566297.A.G	rs4646179	G	Severity	CAV	G	ACE2	426.9	Cardiac pacemaker/device in situ	circulatory system	220	7041	-0.00957455	0.222446	0.990471	0.965668	1	1
chrX.15586459.TAAATC.T	rs755766792	T	Severity	CAV	T	ACE2	054	Herpes simplex	infectious diseases	342	6177	-9.88275	229.627	5.10475e-05	0.965671	1	1
chr1.155066988.C.T	rs114301457	T	Severity	CAV	T	EFNA4	619	Noninflammatory female genital disorders	genitourinary	619	8177	-11.3207	263.038	1.21198e-05	0.965671	1	1
chrX.15586459.TAAATC.T	rs755766792	T	Severity	CAV	T	ACE2	741	Symptoms and disorders of the joints	musculoskeletal	597	8445	-11.3522	263.789	1.17433e-05	0.965674	1	1
chr2.195499753.A.C	rs73060484	C	Severity	CAV	C	-	386.2	Peripheral or central vertigo	sense organs	109	7910	0.0102114	0.237292	1.01026	0.965675	1	1
chrX.15592465.T.A	rs73195521	A	Severity	CAV	A	ACE2	280.1	Iron deficiency anemias, unspecified or not due to blood loss	hematopoietic	748	6209	-9.82198	228.272	5.42459e-05	0.96568	1	1
chr9.21206606.C.G	rs28368148	G	Severity	CAV-FE	G	IFNA10	585.4	Chronic kidney disease, Stage I or II	genitourinary	219	7230	-11.7771	273.717	7.67856e-06	0.96568	1	1
chrX.15581269.T.C	rs138390800	C	May destabilize ACE2 protein structure	FCP + IP	C	ACE2	539	Bariatric surgery	digestive	206	9349	-12.9393	300.739	2.40176e-06	0.965682	1	1
chrX.15581269.T.C	rs138390800	C	May destabilize ACE2 protein structure	FCP + IP	C	ACE2	274	Gout and other crystal arthropathies	endocrine/metabolic	310	9180	-12.9006	299.846	2.49665e-06	0.965682	1	1
chr3.148742201.A.C	rs5186	C	Severity	CAV	C	AGTR1	250.2	Type 2 diabetes	endocrine/metabolic	2613	5989	0.0033993	0.0790142	1.00341	0.965684	1	1
chr15.100233816.G.A	rs143434383	A	Risk factor	CAV	A	ADAMTS17	317	Alcohol-related disorders	mental disorders	295	7151	-11.3553	263.949	1.17075e-05	0.965685	1	1
chr6.160716758.G.A	rs4252187	A	Potential functional effect on protein	FCP + IP	A	PLG	289	Other diseases of blood and blood-forming organs	hematopoietic	293	8210	-11.209	260.559	1.35512e-05	0.965686	1	1
chrX.12888602.G.A	rs147244662	A	Severity; Severity for males	CAV-FE	A	TLR7	250.4	Abnormal glucose	endocrine/metabolic	702	5989	-11.2023	260.419	1.36429e-05	0.965688	1	1
chr6.160716758.G.A	rs4252187	A	Potential functional effect on protein	FCP + IP	A	PLG	110.12	Althete's foot	infectious diseases	290	7130	-11.1648	259.567	1.41638e-05	0.965691	1	1
chr12.8608014.A.G	rs11613792	A	Severity	CAV	G	AICDA	317.1	Alcoholism	mental disorders	209	6426	-0.00448894	0.104362	0.995521	0.965691	1	1
chr7.117587738.G.A	rs76713772	A	Severity	CAV	A	CFTR	740.9	Osteoarthrosis NOS	musculoskeletal	825	7204	-8.47205	196.968	0.000209235	0.965692	1	1
chr15.90876959.G.A	rs201551785	A	Potential functional effect on protein	FCP + IP	A	FURIN	426	Cardiac conduction disorders	circulatory system	499	7067	-8.47138	196.968	0.000209376	0.965694	1	1
chr6.160716758.G.A	rs4252187	A	Potential functional effect on protein	FCP + IP	A	PLG	452	Other venous embolism and thrombosis	circulatory system	362	7758	-11.2439	261.486	1.30868e-05	0.965702	1	1
chr7.117587738.G.A	rs76713772	A	Severity	CAV	A	CFTR	276	Disorders of fluid, electrolyte, and acid-base balance	endocrine/metabolic	800	8023	-8.46951	196.968	0.000209768	0.965702	1	1
chr12.47903511.T.C	rs11574018	C	Severity	CAV	C	VDR	368	Visual disturbances	sense organs	313	8488	-11.1678	259.728	1.41211e-05	0.965703	1	1
chr8.37849759.C.T	rs138763430	T	Severity	CAV	T	BRF2	743	Osteoporosis, osteopenia and pathological fracture	musculoskeletal	472	8649	-11.6284	270.474	8.90919e-06	0.965707	1	1
chrX.15600857.A.G	rs73635825	G	Risk factor*Conflicting; Protective*Conflicting	FCP + IP	G	ACE2	425	Cardiomyopathy	circulatory system	266	9088	-11.8917	276.598	6.84697e-06	0.965707	1	1
chr4.24511798.A.G	rs73246461	G	Severity	CAV	G	-	585.4	Chronic kidney disease, Stage I or II	genitourinary	216	7048	-0.0080424	0.187075	0.99199	0.965709	1	1
chr17.27660155.T.C	rs117217714	C	Severity	CAV	C	NOS2P1	594.1	Calculus of kidney	genitourinary	208	9185	-11.8666	276.053	7.02114e-06	0.965712	1	1
chr22.41925447.G.A	rs61756766	A	Severity	CAV	A	TNFRSF13C	252	Disorders of parathyroid gland	endocrine/metabolic	218	8541	-11.4634	266.698	1.05075e-05	0.965715	1	1
chr1.155066988.C.T	rs114301457	T	Severity	CAV	T	EFNA4	395	Heart valve disorders	circulatory system	343	8522	-11.7034	272.283	8.26538e-06	0.965715	1	1
chr8.37849759.C.T	rs138763430	T	Severity	CAV	T	BRF2	763	Thoracic or lumbosacral neuritis or radiculitis, unspecified	symptoms	614	7577	-12.2654	285.369	4.71215e-06	0.965717	1	1
chr22.41925447.G.A	rs61756766	A	Severity	CAV	A	TNFRSF13C	078	Viral warts & HPV	infectious diseases	328	6177	-12.6224	293.693	3.2972e-06	0.965719	1	1
chr12.47903511.T.C	rs11574018	C	Severity	CAV	C	VDR	698	Pruritus and related conditions	dermatologic	325	8860	-11.22	261.112	1.34035e-05	0.965725	1	1
chrX.15564667.C.T	rs2074192	T	Severity (T allele); Severity for males > 50 y.o (T allele); Protective (C allele); Protective (CT genotype)	CAV	T	ACE2	761	Cervicalgia	symptoms	589	8421	0.00307336	0.0715276	1.00308	0.965727	1	1
chrX.15586459.TAAATC.T	rs755766792	T	Severity	CAV	T	ACE2	241.1	Nontoxic uninodular goiter	endocrine/metabolic	388	7932	-9.27875	215.982	9.33879e-05	0.965733	1	1
chrX.15600835.T.C	rs4646116	C	Risk factor	FCP + IP	C	ACE2	276.13	Hyperpotassemia	endocrine/metabolic	344	8022	-11.5066	267.915	1.00635e-05	0.965742	1	1
chr6.41534945.A.C	rs1886814	C	Severity	CAV-FE	C	FOXP4-AS1	317.1	Alcoholism	mental disorders	226	7123	0.00765799	0.178307	1.00769	0.965743	1	1
chr15.90876959.G.A	rs201551785	A	Potential functional effect on protein	FCP + IP	A	FURIN	550	Abdominal hernia	digestive	484	8909	-9.8265	228.85	5.40016e-05	0.965751	1	1
chr8.37849759.C.T	rs138763430	T	Severity	CAV	T	BRF2	741.2	Stiffness of joint	musculoskeletal	399	8445	-11.6473	271.257	8.7425e-06	0.965751	1	1
chr21.41470664.C.T	rs61735794	T	Risk factor	CAV	T	TMPRSS2	317.1	Alcoholism	mental disorders	225	7160	-13.1475	306.226	1.95026e-06	0.965754	1	1
chr1.155066988.C.T	rs114301457	T	Severity	CAV	T	EFNA4	428.1	Congestive heart failure (CHF) NOS	circulatory system	370	8114	-11.7067	272.724	8.23882e-06	0.965761	1	1
chrX.15596127.G.T	rs146598386	T	Severity	CAV	T	ACE2	250.7	Diabetic retinopathy	endocrine/metabolic	196	7792	-11.803	274.978	7.48176e-06	0.965762	1	1
chr15.90876959.G.A	rs201551785	A	Potential functional effect on protein	FCP + IP	A	FURIN	585.32	End stage renal disease	genitourinary	508	7232	-9.80429	228.419	5.52144e-05	0.965763	1	1
chrX.15592465.T.A	rs73195521	A	Severity	CAV	A	ACE2	687.1	Rash and other nonspecific skin eruption	dermatologic	727	6843	-8.45408	196.968	0.00021303	0.965764	1	1
chr12.47903511.T.C	rs11574018	C	Severity	CAV	C	VDR	722	Intervertebral disc disorders	musculoskeletal	364	8036	-11.2279	261.598	1.32985e-05	0.965765	1	1
chrX.15592465.T.A	rs73195521	A	Severity	CAV	A	ACE2	764	Sciatica	symptoms	591	7576	-9.85015	229.517	5.27392e-05	0.965768	1	1
chr7.117587738.G.A	rs76713772	A	Severity	CAV	A	CFTR	411.4	Coronary atherosclerosis	circulatory system	922	8099	-8.45221	196.968	0.000213427	0.965772	1	1
chrX.15586459.TAAATC.T	rs755766792	T	Severity	CAV	T	ACE2	532	Dysphagia	digestive	302	6811	-10.9424	255.015	1.76919e-05	0.965774	1	1
chr2.36677870.C.A	rs6714112	C	Severity	CAV	A	-	270.3	Disorders of plasma protein metabolism	endocrine/metabolic	122	8564	0.00783548	0.182619	1.00787	0.965776	1	1
chr1.155066988.C.T	rs114301457	T	Severity	CAV	T	EFNA4	565	Anal and rectal conditions	digestive	353	8645	-11.5617	269.488	9.52412e-06	0.965779	1	1
chr1.244873270.T.C	rs12130553	C	Severity	CAV	T	-	366	Cataract	sense organs	729	6367	0.00361676	0.0843022	1.00362	0.965779	1	1
chr2.181488719.A.C	rs2034831	C	Severity	CAV	C	ITGA4	770	Myalgia and myositis unspecified	symptoms	139	9381	0.0224073	0.522348	1.02266	0.965783	1	1
chr9.3320390.C.A	rs72699049	A	Severity	CAV	A	RFX3	433.3	Cerebral ischemia	circulatory system	201	8620	-13.7035	319.462	1.11857e-06	0.965785	1	1
chrX.15600857.A.G	rs73635825	G	Risk factor*Conflicting; Protective*Conflicting	FCP + IP	G	ACE2	714.1	Rheumatoid arthritis	musculoskeletal	231	8885	-11.985	279.41	6.23729e-06	0.965786	1	1
chr2.196087686.G.A	rs2176724	A	Severity	CAV	A	-	442.1	Aortic aneurysm	circulatory system	117	7981	-0.00598875	0.139618	0.994029	0.965786	1	1
chr9.87724615.A.G	rs3128509	A;G	Possible functional consequences	FCP + IP	A	CTSL	592	Cystitis and urethritis	genitourinary	139	7463	0.00708949	0.165281	1.00711	0.965786	1	1
chr1.155066988.C.T	rs114301457	T	Severity	CAV	T	EFNA4	415	Pulmonary heart disease	circulatory system	309	9053	-11.1469	259.886	1.44195e-05	0.965788	1	1
chr9.21206606.C.G	rs28368148	G	Severity	CAV-FE	G	IFNA10	427.7	Tachycardia NOS	circulatory system	195	7068	-12.0392	280.731	5.90807e-06	0.965793	1	1
chr20.23046984.T.C	rs1042580	C	Severity	CAV	C	THBD	426	Cardiac conduction disorders	circulatory system	499	7057	-0.00350262	0.0816785	0.996504	0.965795	1	1
chr22.24011037.T.C	rs11090305	C	Severity	CAV	C	-	496.1	Emphysema	respiratory	222	6355	0.00431071	0.100542	1.00432	0.965801	1	1
chr4.186082920.C.T	rs3775291	T	Risk factor; Severity	CAV-FE	T	TLR3	260	Protein-calorie malnutrition	endocrine/metabolic	188	5975	0.00910922	0.212465	1.00915	0.965802	1	1
chr4.186082920.C.T	rs3775291	T	Risk factor; Severity	CAV-FE	T	TLR3	300.1	Anxiety disorder	mental disorders	844	5869	-0.00452817	0.105619	0.995482	0.965803	1	1
chr4.71762286.C.T	rs113574864	T	Severity	CAV	T	GC	008.5	Bacterial enteritis	infectious diseases	120	9070	0.00841108	0.196224	1.00845	0.965809	1	1
chr6.18015216.C.T	rs140247774	T	Severity	CAV	T	-	260	Protein-calorie malnutrition	endocrine/metabolic	188	5955	-14.1217	329.473	7.36263e-07	0.965812	1	1
chr17.35880776.C.T	rs2107538	T	Risk factor; Severity	FCP	T	CCL5	008.5	Bacterial enteritis	infectious diseases	118	9082	-0.00565221	0.131882	0.994364	0.965815	1	1
chr1.27373964.C.T	rs141300199	T	Severity	CAV	T	FCN3	496	Chronic airway obstruction	respiratory	626	6964	-11.9557	278.977	6.42233e-06	0.965817	1	1
chr12.47903511.T.C	rs11574018	C	Severity	CAV	C	VDR	765	Cervical radiculitis	symptoms	305	7577	-11.2641	262.85	1.28252e-05	0.965818	1	1
chr1.31151182.G.C	rs12083278	C	Severity	CAV	G	-	596.5	Functional disorders of bladder	genitourinary	149	8656	0.00648674	0.15137	1.00651	0.965818	1	1
chr2.74462906.CA.C	rs765427546	C	Severity	CAV	C	MOGS	241	Nontoxic nodular goiter	endocrine/metabolic	624	7932	-8.44039	196.968	0.000215967	0.96582	1	1
chr2.74462906.CA.C	rs765427546	C	Severity	CAV	C	MOGS	367	Disorders of refraction and accommodation; blindness and low vision	sense organs	454	8155	-8.44024	196.968	0.000215998	0.96582	1	1
chrX.15592465.T.A	rs73195521	A	Severity	CAV	A	ACE2	585.1	Acute renal failure	genitourinary	554	7233	-9.75882	227.78	5.77828e-05	0.965826	1	1
chr1.214663607.G.A	rs143976001	A	Severity	CAV	A	CENPF	415.1	Acute pulmonary heart disease	circulatory system	259	9049	-12.1123	282.717	5.49179e-06	0.965827	1	1
chr15.90876959.G.A	rs201551785	A	Potential functional effect on protein	FCP + IP	A	FURIN	764	Sciatica	symptoms	591	7576	-8.43811	196.968	0.000216459	0.965829	1	1
chr10.8988345.A.T	rs71481792	A	Severity	CAV	T	-	726.1	Enthesopathy	musculoskeletal	386	6673	0.00440982	0.10294	1.00442	0.96583	1	1
chr16.3500977.C.G	rs2301762	G	Severity	CAV	G	CLUAP1	695.4	Lupus (localized and systemic)	dermatologic	170	7808	-13.6396	318.42	1.19237e-06	0.965833	1	1
chr6.6924962.A.C	rs6933436	C	Severity	CAV	C	-	276	Disorders of fluid, electrolyte, and acid-base balance	endocrine/metabolic	760	7572	-0.00272805	0.0636926	0.997276	0.965836	1	1
chr12.47903511.T.C	rs11574018	C	Severity	CAV	C	VDR	565	Anal and rectal conditions	digestive	353	8646	-11.2221	262.02	1.33753e-05	0.965838	1	1
chr5.157106730.T.C	rs35960726	C	Severity	CAV	C	HAVCR2	721.1	Spondylosis without myelopathy	musculoskeletal	546	8036	-12.3356	288.047	4.39242e-06	0.965841	1	1
chr9.3320390.C.A	rs72699049	A	Severity	CAV	A	RFX3	433.31	Transient cerebral ischemia	circulatory system	194	8620	-13.6393	318.529	1.19275e-06	0.965845	1	1
chr2.45584979.T.C	-	HLA-A*02:02	Protective	IP	T	HLA-A	619.4	Noninflammatory disorders of vagina	genitourinary	292	8117	-0.00387919	0.0905958	0.996128	0.965846	1	1
chr13.19647239.G.A	rs191299359	A	Severity	CAV	A	MPHOSPH8	367	Disorders of refraction and accommodation; blindness and low vision	sense organs	454	8155	-8.43339	196.968	0.000217484	0.965848	1	1
chr11.114726432.A.T	rs1712779	T	Severity	CAV-FE	T	-	285	Other anemias	hematopoietic	1807	6199	0.00220281	0.0514491	1.00221	0.965849	1	1
chr8.37849759.C.T	rs138763430	T	Severity	CAV	T	BRF2	250.25	Diabetes type 2 with peripheral circulatory disorders	endocrine/metabolic	337	5989	-12.5539	293.229	3.53119e-06	0.965851	1	1
chr13.19647239.G.A	rs191299359	A	Severity	CAV	A	MPHOSPH8	316	Substance addiction and disorders	mental disorders	577	7161	-8.43247	196.968	0.000217684	0.965852	1	1
chr22.49281538.G.A	rs62220604	G	Severity	CAV	A	-	611	Abnormal findings on mammogram or breast exam	genitourinary	559	7793	0.00660945	0.154406	1.00663	0.965857	1	1
chrX.15581269.T.C	rs138390800	C	May destabilize ACE2 protein structure	FCP + IP	C	ACE2	274.1	Gout	endocrine/metabolic	292	9180	-12.8224	299.553	2.69974e-06	0.965857	1	1
chr12.47903511.T.C	rs11574018	C	Severity	CAV	C	VDR	707.2	Chronic ulcer of leg or foot	dermatologic	241	9064	-10.6485	248.806	2.37354e-05	0.965862	1	1
chr8.37849759.C.T	rs138763430	T	Severity	CAV	T	BRF2	250.42	Other abnormal glucose	endocrine/metabolic	564	5989	-12.7781	298.589	2.82181e-06	0.965865	1	1
chr16.3500977.C.G	rs2301762	G	Severity	CAV	G	CLUAP1	695.42	Systemic lupus erythematosus	dermatologic	154	7808	-13.5718	317.146	1.27595e-06	0.965866	1	1
chr5.124614711.G.T	rs4240376	G	Severity	CAV	T	-	977	Personal history of allergy to medicinal agents	injuries & poisonings	200	9004	0.00629132	0.147034	1.00631	0.96587	1	1
chr1.214663607.G.A	rs143976001	A	Severity	CAV	A	CENPF	698	Pruritus and related conditions	dermatologic	325	8855	-12.4158	290.174	4.05413e-06	0.965871	1	1
chr1.214663607.G.A	rs143976001	A	Severity	CAV	A	CENPF	415.11	Pulmonary embolism and infarction, acute	circulatory system	258	9049	-12.1054	282.925	5.52942e-06	0.965872	1	1
chr9.21206606.C.G	rs28368148	G	Severity	CAV-FE	G	IFNA10	317.1	Alcoholism	mental disorders	226	7160	-12.0535	281.718	5.82423e-06	0.965872	1	1
chr1.214663607.G.A	rs143976001	A	Severity	CAV	A	CENPF	197	Chemotherapy	neoplasms	411	8512	-12.7201	297.322	2.99048e-06	0.965875	1	1
chrX.15600857.A.G	rs73635825	G	Risk factor*Conflicting; Protective*Conflicting	FCP + IP	G	ACE2	425.1	Primary/intrinsic cardiomyopathies	circulatory system	245	9088	-11.8061	275.964	7.45868e-06	0.965876	1	1
chrX.15586459.TAAATC.T	rs755766792	T	Severity	CAV	T	ACE2	733	Other disorders of bone and cartilage	musculoskeletal	380	7697	-10.7658	251.672	2.11093e-05	0.965879	1	1
chr11.88824823.A.G	rs10831496	G	Severity	CAV-FE	A	GRM5	401.2	Hypertensive heart and/or renal disease	circulatory system	161	4148	-0.00673166	0.157384	0.993291	0.965883	1	1
chr15.90876959.G.A	rs201551785	A	Potential functional effect on protein	FCP + IP	A	FURIN	741	Symptoms and disorders of the joints	musculoskeletal	597	8443	-8.42371	196.968	0.0002196	0.965887	1	1
chrX.15600835.T.C	rs4646116	C	Risk factor	FCP + IP	C	ACE2	428.1	Congestive heart failure (CHF) NOS	circulatory system	370	8114	-11.4273	267.201	1.08939e-05	0.965888	1	1
chr3.38894643.C.T	rs33985936	T	Severity	CAV	T	SCN11A	414	Other forms of chronic heart disease	circulatory system	146	8097	-0.00783888	0.183296	0.992192	0.965888	1	1
chr15.90876959.G.A	rs201551785	A	Potential functional effect on protein	FCP + IP	A	FURIN	763	Thoracic or lumbosacral neuritis or radiculitis, unspecified	symptoms	614	7576	-8.42356	196.968	0.000219631	0.965888	1	1
chr8.124324323.T.C	rs72711165	C	Severity	CAV-FE	C	TMEM65	695	Erythematous conditions	dermatologic	410	7869	-0.00841782	0.196855	0.991618	0.965892	1	1
chrX.15600835.T.C	rs4646116	C	Risk factor	FCP + IP	C	ACE2	316	Substance addiction and disorders	mental disorders	577	7160	-11.7482	274.758	7.90337e-06	0.965894	1	1
chr1.27373964.C.T	rs141300199	T	Severity	CAV	T	FCN3	761	Cervicalgia	symptoms	591	8490	-11.6692	272.94	8.55293e-06	0.965898	1	1
chr14.102356233.A.G	rs11160678	G	Severity	CAV	G	CINP	257	Testicular dysfunction	endocrine/metabolic	109	8383	0.00675421	0.158005	1.00678	0.965903	1	1
chr14.102356233.A.G	rs11160678	G	Severity	CAV	G	CINP	257.1	Testicular hypofunction	endocrine/metabolic	109	8383	0.00675421	0.158005	1.00678	0.965903	1	1
chr8.37849759.C.T	rs138763430	T	Severity	CAV	T	BRF2	041	Bacterial infection NOS	infectious diseases	318	8503	-11.1326	260.432	1.4628e-05	0.965904	1	1
chr21.41470664.C.T	rs61735794	T	Risk factor	CAV	T	TMPRSS2	300.12	Agorophobia, social phobia, and panic disorder	mental disorders	132	5868	-0.0437126	1.02264	0.957229	0.965905	1	1
chr6.158608455.C.T	rs117665206	T	Severity	CAV	T	TMEM181	741.2	Stiffness of joint	musculoskeletal	399	8444	-12.7811	299.027	2.81343e-06	0.965907	1	1
chr15.100233816.G.A	rs143434383	A	Risk factor	CAV	A	ADAMTS17	495.2	Asthma with exacerbation	respiratory	394	6955	-11.6604	272.822	8.62907e-06	0.965909	1	1
chr15.90876959.G.A	rs201551785	A	Potential functional effect on protein	FCP + IP	A	FURIN	578	Gastrointestinal hemorrhage	digestive	490	8214	-9.52036	222.755	7.33434e-05	0.965909	1	1
chr17.31410594.G.A	rs178840	G	Severity	CAV	G	RAB11FIP4	338.1	Acute pain	neurological	261	5823	0.00429995	0.10062	1.00431	0.965913	1	1
chr9.21206606.C.G	rs28368148	G	Severity	CAV-FE	G	IFNA10	475	Chronic sinusitis	respiratory	479	6317	-12.9951	304.173	2.27154e-06	0.965923	1	1
chr15.34253720.A.G	rs2705343	G	Severity	CAV-FE	G	SLC12A6	594.1	Calculus of kidney	genitourinary	209	9090	0.00628383	0.147136	1.0063	0.965935	1	1
chr17.27660155.T.C	rs117217714	C	Severity	CAV	C	NOS2P1	454.11	Varicose veins of lower extremity, symptomtic	circulatory system	202	7746	-11.7172	274.373	8.15256e-06	0.965936	1	1
chr8.37849759.C.T	rs138763430	T	Severity	CAV	T	BRF2	743.1	Osteoporosis	musculoskeletal	403	8649	-11.438	267.866	1.07777e-05	0.96594	1	1
chrX.15589409.C.T	rs148771870	T	interindividual clinical variability; may destabilize ACE2 protein structure	CAV-FE	T	ACE2	475	Chronic sinusitis	respiratory	480	6319	-9.79713	229.449	5.56112e-05	0.965942	1	1
chr6.160716758.G.A	rs4252187	A	Potential functional effect on protein	FCP + IP	A	PLG	452.2	Deep vein thrombosis [DVT]	circulatory system	305	7758	-11.0801	259.55	1.54155e-05	0.965949	1	1
chrX.15589409.C.T	rs148771870	T	interindividual clinical variability; may destabilize ACE2 protein structure	CAV-FE	T	ACE2	426	Cardiac conduction disorders	circulatory system	499	7069	-9.79755	229.523	5.55877e-05	0.965951	1	1
chr13.19647239.G.A	rs191299359	A	Severity	CAV	A	MPHOSPH8	721	Spondylosis and allied disorders	musculoskeletal	598	8036	-8.40752	196.968	0.000223182	0.965953	1	1
chr8.37849759.C.T	rs138763430	T	Severity	CAV	T	BRF2	743.11	Osteoporosis NOS	musculoskeletal	397	8649	-11.4351	267.928	1.08091e-05	0.965957	1	1
chrX.15600857.A.G	rs73635825	G	Risk factor*Conflicting; Protective*Conflicting	FCP + IP	G	ACE2	287	Purpura and other hemorrhagic conditions	hematopoietic	200	8753	-11.6218	272.412	8.9687e-06	0.965971	1	1
chr2.196087686.G.A	rs2176724	A	Severity	CAV	A	-	275.6	Hypercalcemia	endocrine/metabolic	233	8917	0.0042755	0.100227	1.00428	0.965974	1	1
chr17.27660155.T.C	rs117217714	C	Severity	CAV	C	NOS2P1	287.3	Thrombocytopenia	hematopoietic	188	8748	-11.7957	276.549	7.53662e-06	0.965978	1	1
chr11.611919.C.G	rs702966	C	Severity in African-Americans	CAV	C	PHRF1	771.1	Swelling of limb	symptoms	421	8091	-0.0030873	0.0723858	0.996917	0.96598	1	1
chr19.52830722.G.A	rs10411226	G	Severity	CAV	G	ZNF28	512.9	Other dyspnea	respiratory	844	3933	0.00254078	0.0595892	1.00254	0.96599	1	1
chr2.74462906.CA.C	rs765427546	C	Severity	CAV	C	MOGS	070	Viral hepatitis	infectious diseases	1122	6177	-8.39592	196.968	0.000225787	0.966	1	1
chrX.12888602.G.A	rs147244662	A	Severity; Severity for males	CAV-FE	A	TLR7	704	Diseases of hair and hair follicles	dermatologic	290	8356	-9.93268	233.048	4.85613e-05	0.966004	1	1
chr6.160716758.G.A	rs4252187	A	Potential functional effect on protein	FCP + IP	A	PLG	456	Chronic venous insufficiency [CVI]	circulatory system	298	7758	-11.0157	258.47	1.64416e-05	0.966005	1	1
chrX.15581269.T.C	rs138390800	C	May destabilize ACE2 protein structure	FCP + IP	C	ACE2	197	Chemotherapy	neoplasms	411	8513	-13.5899	318.91	1.25307e-06	0.966009	1	1
chrX.15586459.TAAATC.T	rs755766792	T	Severity	CAV	T	ACE2	687.4	Disturbance of skin sensation	dermatologic	493	6844	-11.2501	264.017	1.30058e-05	0.966011	1	1
chr22.19963748.G.A	rs4680	A	Risk factor	FCP	A	COMT	411.2	Myocardial infarction	circulatory system	150	8094	-0.00542547	0.127329	0.994589	0.966012	1	1
chr13.22495675.AG.A	rs10714879	A	Severity	CAV	A	-	733	Other disorders of bone and cartilage	musculoskeletal	372	7501	-0.00455062	0.106818	0.99546	0.966019	1	1
chr15.90876959.G.A	rs201551785	A	Potential functional effect on protein	FCP + IP	A	FURIN	070.3	Viral hepatitis C	infectious diseases	961	6175	-8.39109	196.968	0.000226879	0.966019	1	1
chrX.15581269.T.C	rs138390800	C	May destabilize ACE2 protein structure	FCP + IP	C	ACE2	574	Cholelithiasis and cholecystitis	digestive	193	9139	-12.8709	302.141	2.57178e-06	0.966021	1	1
chr2.195994321.C.T	rs191631470	T	Severity	CAV	T	DNAH7	728.7	Fasciitis	musculoskeletal	199	6817	-11.9955	281.624	6.17205e-06	0.966025	1	1
chr1.214663607.G.A	rs143976001	A	Severity	CAV	A	CENPF	585.34	Chronic Kidney Disease, Stage IV	genitourinary	349	7230	-12.702	298.214	3.04509e-06	0.966026	1	1
chr11.26675470.T.G	rs10835056	G	Severity	CAV	T	SLC5A12	038	Septicemia	infectious diseases	113	8372	-0.00578457	0.135818	0.994232	0.966028	1	1
chr13.19647239.G.A	rs191299359	A	Severity	CAV	A	MPHOSPH8	250.4	Abnormal glucose	endocrine/metabolic	702	5989	-8.38742	196.968	0.000227715	0.966034	1	1
chrX.15600835.T.C	rs4646116	C	Risk factor	FCP + IP	C	ACE2	459	Other disorders of circulatory system	circulatory system	234	8756	-10.9799	257.855	1.70412e-05	0.966035	1	1
chr8.37849759.C.T	rs138763430	T	Severity	CAV	T	BRF2	340	Migraine	neurological	391	8013	-11.0948	260.558	1.51918e-05	0.966036	1	1
chr7.117587738.G.A	rs76713772	A	Severity	CAV	A	CFTR	428	Congestive heart failure; nonhypertensive	circulatory system	694	8115	-8.38651	196.968	0.000227922	0.966038	1	1
chr1.109740350.G.T	rs1332018	T	Risk factor; Severity	CAV	G	GSTM3	721.1	Spondylosis without myelopathy	musculoskeletal	546	8030	-0.00366583	0.0861006	0.996341	0.966039	1	1
chrX.15600835.T.C	rs4646116	C	Risk factor	FCP + IP	C	ACE2	465.2	Acute pharyngitis	respiratory	334	6636	-11.5854	272.131	9.30126e-06	0.966042	1	1
chrX.15600835.T.C	rs4646116	C	Risk factor	FCP + IP	C	ACE2	443.7	Peripheral angiopathy in diseases classified elsewhere	circulatory system	285	8026	-11.1972	263.065	1.37119e-05	0.966049	1	1
chr11.611919.C.G	rs702966	C	Severity in African-Americans	CAV	C	PHRF1	356	Hereditary and idiopathic peripheral neuropathy	neurological	154	8708	-0.00494941	0.116282	0.995063	0.966049	1	1
chr12.47902438.G.T	rs11574024	T	Severity	CAV	T	VDR	362.9	Retinal edema	sense organs	119	7782	-0.0259975	0.610789	0.974338	0.966049	1	1
chr9.21206606.C.G	rs28368148	G	Severity	CAV-FE	G	IFNA10	371	Inflammation of the eye	sense organs	215	8074	-11.7541	276.182	7.8571e-06	0.966053	1	1
chr1.214663607.G.A	rs143976001	A	Severity	CAV	A	CENPF	090	Sexually transmitted infections (not HIV or hepatitis)	infectious diseases	268	9086	-11.7182	275.348	8.14391e-06	0.966054	1	1
chr1.214663607.G.A	rs143976001	A	Severity	CAV	A	CENPF	459	Other disorders of circulatory system	circulatory system	234	8752	-12.0928	284.15	5.5996e-06	0.966054	1	1
chrX.15600857.A.G	rs73635825	G	Risk factor*Conflicting; Protective*Conflicting	FCP + IP	G	ACE2	287.3	Thrombocytopenia	hematopoietic	188	8753	-11.5532	271.493	9.6048e-06	0.966057	1	1
chr2.162044379.C.T	rs3788979	T	Risk factor	CAV	T	DPP4	564	Functional digestive disorders	digestive	210	6722	0.0074947	0.176125	1.00752	0.966058	1	1
chr6.158608455.C.T	rs117665206	T	Severity	CAV	T	TMEM181	433.3	Cerebral ischemia	circulatory system	201	8649	-12.0049	282.149	6.11409e-06	0.966062	1	1
chr6.160716758.G.A	rs4252187	A	Potential functional effect on protein	FCP + IP	A	PLG	704	Diseases of hair and hair follicles	dermatologic	290	8355	-11.1599	262.3	1.42333e-05	0.966063	1	1
chr6.158608455.C.T	rs117665206	T	Severity	CAV	T	TMEM181	433.31	Transient cerebral ischemia	circulatory system	194	8649	-11.9818	281.643	6.25711e-06	0.966066	1	1
chr14.76832814.C.CT	rs34279101	CT	Severity	CAV	CT	LRRC74A	580	Nephritis; nephrosis; renal sclerosis	genitourinary	223	7039	0.00501679	0.117938	1.00503	0.96607	1	1
chr13.19647239.G.A	rs191299359	A	Severity	CAV	A	MPHOSPH8	763	Thoracic or lumbosacral neuritis or radiculitis, unspecified	symptoms	614	7577	-8.37766	196.968	0.000229948	0.966074	1	1
chr1.155066988.C.T	rs114301457	T	Severity	CAV	T	EFNA4	241.1	Nontoxic uninodular goiter	endocrine/metabolic	388	7931	-11.5861	272.434	9.29479e-06	0.966078	1	1
chrX.15600835.T.C	rs4646116	C	Risk factor	FCP + IP	C	ACE2	704	Diseases of hair and hair follicles	dermatologic	290	8355	-11.2245	263.969	1.33429e-05	0.966082	1	1
chr17.16948873.A.G	rs34557412	G	Severity	CAV	G	TNFRSF13B	593	Hematuria	genitourinary	292	7660	-11.1515	262.252	1.43534e-05	0.966082	1	1
chrX.15592465.T.A	rs73195521	A	Severity	CAV	A	ACE2	366	Cataract	sense organs	860	8131	-9.75336	229.402	5.8099e-05	0.966087	1	1
chr7.117587738.G.A	rs76713772	A	Severity	CAV	A	CFTR	591	Urinary tract infection	genitourinary	587	7662	-8.37289	196.968	0.000231047	0.966093	1	1
chr6.158608455.C.T	rs117665206	T	Severity	CAV	T	TMEM181	707	Chronic ulcer of skin	dermatologic	327	9062	-12.3417	290.368	4.36581e-06	0.966097	1	1
chr13.19647239.G.A	rs191299359	A	Severity	CAV	A	MPHOSPH8	272.11	Hypercholesterolemia	endocrine/metabolic	1218	5630	-8.37157	196.968	0.000231353	0.966098	1	1
chrX.15596127.G.T	rs146598386	T	Severity	CAV	T	ACE2	401.3	Other hypertensive complications	circulatory system	196	4156	-0.0453556	1.06715	0.955658	0.966099	1	1
chr9.87726151.C.T	rs41312184	C;T	Possible functional consequences	FCP + IP	T	CTSL	627.1	Postmenopausal bleeding	genitourinary	201	7394	-12.8226	301.706	2.69912e-06	0.9661	1	1
chrX.15586459.TAAATC.T	rs755766792	T	Severity	CAV	T	ACE2	782.3	Edema	symptoms	731	8077	-11.1841	263.187	1.38928e-05	0.966104	1	1
chr1.27373964.C.T	rs141300199	T	Severity	CAV	T	FCN3	706.8	Other specified diseases of sebaceous glands	dermatologic	456	7748	-11.4425	269.297	1.07295e-05	0.966108	1	1
chr12.47903511.T.C	rs11574018	C	Severity	CAV	C	VDR	369	Infection of the eye	sense organs	248	8076	-11.217	264.034	1.34431e-05	0.966113	1	1
chr12.47903511.T.C	rs11574018	C	Severity	CAV	C	VDR	357	Inflammatory and toxic neuropathy	neurological	367	8713	-11.0287	259.653	1.62295e-05	0.96612	1	1
chr6.160716758.G.A	rs4252187	A	Potential functional effect on protein	FCP + IP	A	PLG	726.1	Enthesopathy	musculoskeletal	396	6828	-11.7204	275.965	8.12659e-06	0.966124	1	1
chr1.155066988.C.T	rs114301457	T	Severity	CAV	T	EFNA4	380.4	Impacted cerumen	sense organs	262	8663	-11.4824	270.391	1.03101e-05	0.966127	1	1
chr5.174562335.T.A	rs2220543	T	Severity	CAV	A	SUMO2P6	721	Spondylosis and allied disorders	musculoskeletal	590	7883	-0.00268158	0.0631489	0.997322	0.966129	1	1
chr17.27660155.T.C	rs117217714	C	Severity	CAV	C	NOS2P1	720	Spinal stenosis	musculoskeletal	188	8025	-11.7702	277.204	7.73154e-06	0.966132	1	1
chr22.41925447.G.A	rs61756766	A	Severity	CAV	A	TNFRSF13C	473	Diseases of the larynx and vocal cords	respiratory	254	6319	-12.2167	287.73	4.94694e-06	0.966133	1	1
chr12.47903511.T.C	rs11574018	C	Severity	CAV	C	VDR	706.1	Acne	dermatologic	232	7750	-11.4451	269.564	1.07016e-05	0.966134	1	1
chr22.41925447.G.A	rs61756766	A	Severity	CAV	A	TNFRSF13C	285.21	Anemia in chronic kidney disease	hematopoietic	196	6210	-11.893	280.148	6.83804e-06	0.966138	1	1
chr1.214663607.G.A	rs143976001	A	Severity	CAV	A	CENPF	375.1	Dry eyes	sense organs	452	7962	-12.7466	300.27	2.91219e-06	0.96614	1	1
chr21.41509390.C.G	rs12626358	G	Possible functional consequences	FCP + IP	G	TMPRSS2	789	Nausea and vomiting	symptoms	472	8172	0.00325632	0.0767095	1.00326	0.96614	1	1
chr7.117587738.G.A	rs76713772	A	Severity	CAV	A	CFTR	571	Chronic liver disease and cirrhosis	digestive	504	8120	-8.36084	196.968	0.000233848	0.966142	1	1
chr5.124614711.G.T	rs4240376	G	Severity	CAV	T	-	585.4	Chronic kidney disease, Stage I or II	genitourinary	219	7219	-0.00613749	0.144595	0.993881	0.966143	1	1
chr13.19647239.G.A	rs191299359	A	Severity	CAV	A	MPHOSPH8	250.3	Insulin pump user	endocrine/metabolic	663	5989	-8.35975	196.968	0.000234102	0.966146	1	1
chr12.47903511.T.C	rs11574018	C	Severity	CAV	C	VDR	496.2	Chronic bronchitis	respiratory	263	6966	-10.9633	258.326	1.73254e-05	0.966148	1	1
chr8.37849759.C.T	rs138763430	T	Severity	CAV	T	BRF2	764	Sciatica	symptoms	591	7577	-12.2056	287.614	5.00222e-06	0.96615	1	1
chr8.40324459.C.A	rs11779911	C	Severity	CAV	A	SIRLNT	261	Vitamin deficiency	endocrine/metabolic	2340	5705	-0.00179781	0.0423637	0.998204	0.96615	1	1
chr4.67963885.A.G	rs17088850	G	Possible functional consequences	FCP + IP	G	TMPRSS11A	528	Diseases of the oral soft tissues, excluding lesions specific for gingiva and tongue	digestive	101	8914	-0.00798754	0.188221	0.992044	0.96615	1	1
chr7.117587738.G.A	rs76713772	A	Severity	CAV	A	CFTR	276.1	Electrolyte imbalance	endocrine/metabolic	753	8023	-8.35862	196.968	0.000234368	0.966151	1	1
chrX.15592465.T.A	rs73195521	A	Severity	CAV	A	ACE2	721	Spondylosis and allied disorders	musculoskeletal	598	8035	-9.72574	229.233	5.97261e-05	0.966158	1	1
chr17.27660155.T.C	rs117217714	C	Severity	CAV	C	NOS2P1	286.2	Encounter for long-term (current) use of anticoagulants	hematopoietic	196	8748	-11.6068	273.591	9.10416e-06	0.966161	1	1
chr19.31533051.C.A	rs8105499	C	Severity	CAV	A	LINC02841	426	Cardiac conduction disorders	circulatory system	490	6931	-0.00368433	0.0868625	0.996322	0.966167	1	1
chr1.214663607.G.A	rs143976001	A	Severity	CAV	A	CENPF	735	Acquired foot deformities	musculoskeletal	342	8526	-12.3986	292.324	4.12454e-06	0.966169	1	1
chr12.47903511.T.C	rs11574018	C	Severity	CAV	C	VDR	766	Neuralgia, neuritis, and radiculitis NOS	symptoms	224	7577	-11.11	261.952	1.49621e-05	0.96617	1	1
chr15.90876959.G.A	rs201551785	A	Potential functional effect on protein	FCP + IP	A	FURIN	479	Other upper respiratory disease	respiratory	385	6318	-9.72071	229.198	6.00272e-05	0.96617	1	1
chrX.15592465.T.A	rs73195521	A	Severity	CAV	A	ACE2	496	Chronic airway obstruction	respiratory	626	6965	-9.72866	229.395	5.95522e-05	0.966172	1	1
chr9.87726151.C.T	rs41312184	C;T	Possible functional consequences	FCP + IP	T	CTSL	695.4	Lupus (localized and systemic)	dermatologic	170	7826	-12.8073	302.03	2.74082e-06	0.966177	1	1
chr6.32623820.T.C	rs9271609	T	Severity	CAV	C	HLA-DQA1	731	Osteitis deformans and osteopathies associated with other disorders classified elsewhere	musculoskeletal	175	7697	0.00597279	0.140875	1.00599	0.966181	1	1
chr6.30887474.G.A	rs4618569	AG genotype	Severity	CAV	A	DDR1	260.6	Anorexia	endocrine/metabolic	124	5971	0.00611885	0.144333	1.00614	0.966185	1	1
chrX.15586459.TAAATC.T	rs755766792	T	Severity	CAV	T	ACE2	426	Cardiac conduction disorders	circulatory system	499	7069	-9.65926	227.85	6.38317e-05	0.966185	1	1
chr12.47903511.T.C	rs11574018	C	Severity	CAV	C	VDR	594	Urinary calculus	genitourinary	224	9199	-10.7181	252.844	2.21403e-05	0.966188	1	1
chr6.160731787.C.T	rs4252128	T	Potential functional effect on protein	FCP + IP	T	PLG	433.31	Transient cerebral ischemia	circulatory system	193	8625	-0.0176613	0.416644	0.982494	0.966188	1	1
chrX.15600857.A.G	rs73635825	G	Risk factor*Conflicting; Protective*Conflicting	FCP + IP	G	ACE2	289.3	Personal history of diseases of blood and blood-forming organs	hematopoietic	218	8206	-11.7073	276.198	8.23388e-06	0.96619	1	1
chrX.15586459.TAAATC.T	rs755766792	T	Severity	CAV	T	ACE2	729	Other disorders of soft tissues	musculoskeletal	425	6828	-11.0663	261.096	1.56296e-05	0.966192	1	1
chr6.160716758.G.A	rs4252187	A	Potential functional effect on protein	FCP + IP	A	PLG	241.2	Nontoxic multinodular goiter	endocrine/metabolic	271	7931	-10.7569	253.811	2.12977e-05	0.966195	1	1
chr2.74462906.CA.C	rs765427546	C	Severity	CAV	C	MOGS	761	Cervicalgia	symptoms	591	8492	-8.34772	196.968	0.000236937	0.966195	1	1
chr17.27660155.T.C	rs117217714	C	Severity	CAV	C	NOS2P1	727.1	Synovitis and tenosynovitis	musculoskeletal	209	6819	-12.1694	287.225	5.18651e-06	0.966204	1	1
chr6.158608455.C.T	rs117665206	T	Severity	CAV	T	TMEM181	367	Disorders of refraction and accommodation; blindness and low vision	sense organs	454	8154	-12.7315	300.491	2.95657e-06	0.966205	1	1
chr1.27373964.C.T	rs141300199	T	Severity	CAV	T	FCN3	338.1	Acute pain	neurological	286	6591	-11.3752	268.547	1.14762e-05	0.966213	1	1
chr13.19647239.G.A	rs191299359	A	Severity	CAV	A	MPHOSPH8	110.11	Dermatophytosis of nail	infectious diseases	633	7130	-8.34269	196.968	0.000238131	0.966215	1	1
chr6.160716758.G.A	rs4252187	A	Potential functional effect on protein	FCP + IP	A	PLG	514	Abnormal findings examination of lungs	respiratory	263	8823	-10.6281	250.942	2.42262e-05	0.966217	1	1
chrX.15592465.T.A	rs73195521	A	Severity	CAV	A	ACE2	276	Disorders of fluid, electrolyte, and acid-base balance	endocrine/metabolic	800	8022	-9.71238	229.335	6.05294e-05	0.96622	1	1
chr5.157106730.T.C	rs35960726	C	Severity	CAV	C	HAVCR2	687.4	Disturbance of skin sensation	dermatologic	493	6844	-11.2883	266.571	1.2519e-05	0.966223	1	1
chr5.157106730.T.C	rs35960726	C	Severity	CAV	C	HAVCR2	788	Syncope and collapse	symptoms	342	8847	-11.4935	271.453	1.01963e-05	0.966227	1	1
chrX.15600835.T.C	rs4646116	C	Risk factor	FCP + IP	C	ACE2	496.2	Chronic bronchitis	respiratory	263	6965	-11.3376	267.772	1.19158e-05	0.966227	1	1
chr15.100233816.G.A	rs143434383	A	Risk factor	CAV	A	ADAMTS17	317.1	Alcoholism	mental disorders	226	7151	-11.1835	264.15	1.39022e-05	0.96623	1	1
chr8.40324459.C.A	rs11779911	C	Severity	CAV	A	SIRLNT	592.1	Cystitis	genitourinary	123	7312	-0.00644637	0.152261	0.993574	0.96623	1	1
chr7.117587738.G.A	rs76713772	A	Severity	CAV	A	CFTR	443	Peripheral vascular disease	circulatory system	784	8027	-8.33876	196.968	0.000239069	0.966231	1	1
chr18.69541156.T.C	rs12958013	T	Severity	CAV	C	DOK6	249	Secondary diabetes mellitus	endocrine/metabolic	387	5914	-0.0115135	0.271959	0.988553	0.966231	1	1
chr6.160716758.G.A	rs4252187	A	Potential functional effect on protein	FCP + IP	A	PLG	345	Epilepsy, recurrent seizures, convulsions	neurological	311	8405	-11.1698	263.851	1.40928e-05	0.966232	1	1
chr6.160716758.G.A	rs4252187	A	Potential functional effect on protein	FCP + IP	A	PLG	532	Dysphagia	digestive	302	6810	-11.1046	262.312	1.50426e-05	0.966233	1	1
chr22.41925447.G.A	rs61756766	A	Severity	CAV	A	TNFRSF13C	338.1	Acute pain	neurological	286	6593	-12.4235	293.468	4.02285e-06	0.966233	1	1
chr19.31533051.C.A	rs8105499	C	Severity	CAV	A	LINC02841	261.2	Vitamin B-complex deficiencies	endocrine/metabolic	403	5864	0.00404535	0.095574	1.00405	0.966238	1	1
chrX.15600857.A.G	rs73635825	G	Risk factor*Conflicting; Protective*Conflicting	FCP + IP	G	ACE2	594	Urinary calculus	genitourinary	224	9193	-11.6719	275.76	8.52985e-06	0.966238	1	1
chr6.160716758.G.A	rs4252187	A	Potential functional effect on protein	FCP + IP	A	PLG	455	Hemorrhoids	circulatory system	301	7758	-11.0825	261.836	1.5379e-05	0.966239	1	1
chr9.21206606.C.G	rs28368148	G	Severity	CAV-FE	G	IFNA10	426.7	Abnormal electrocardiogram [ECG] [EKG]	circulatory system	229	7068	-11.9172	281.596	6.67474e-06	0.966243	1	1
chr1.214663607.G.A	rs143976001	A	Severity	CAV	A	CENPF	707.2	Chronic ulcer of leg or foot	dermatologic	241	9058	-11.8969	281.168	6.81119e-06	0.96625	1	1
chr12.47903511.T.C	rs11574018	C	Severity	CAV	C	VDR	112	Candidiasis	infectious diseases	435	7130	-12.2507	289.546	4.78166e-06	0.966251	1	1
chr15.90876959.G.A	rs201551785	A	Potential functional effect on protein	FCP + IP	A	FURIN	350.2	Abnormality of gait	neurological	875	7855	-9.58943	226.661	6.84485e-05	0.966254	1	1
chrX.15561454.T.C	rs142017934	C	Severity	CAV	C	ACE2	497	Bronchitis	respiratory	164	6953	-13.8233	326.754	9.92224e-07	0.966256	1	1
chr2.195994321.C.T	rs191631470	T	Severity	CAV	T	DNAH7	260	Protein-calorie malnutrition	endocrine/metabolic	188	5963	-12.1871	288.131	5.09574e-06	0.966262	1	1
chr17.63488670.G.A	rs4343	G	Severity; Risk factor	CAV	G	ACE	593.1	Gross hematuria	genitourinary	102	7661	0.00713984	0.168807	1.00717	0.966263	1	1
chr13.19647239.G.A	rs191299359	A	Severity	CAV	A	MPHOSPH8	721.1	Spondylosis without myelopathy	musculoskeletal	546	8036	-8.33075	196.968	0.000240991	0.966264	1	1
chrX.15581269.T.C	rs138390800	C	May destabilize ACE2 protein structure	FCP + IP	C	ACE2	585.34	Chronic Kidney Disease, Stage IV	genitourinary	350	7233	-13.4332	317.61	1.4656e-06	0.966264	1	1
chr12.106231175.T.A	rs12823094	A	Severity	CAV	A	-	262	Mineral deficiency NEC	endocrine/metabolic	120	5761	-0.0130676	0.309047	0.987017	0.966273	1	1
chr4.44416575.T.C	rs35540967	C	Severity	CAV	C	KCTD8	357	Inflammatory and toxic neuropathy	neurological	366	8700	-0.0136206	0.322199	0.986472	0.96628	1	1
chr21.41465921.C.T	rs62217525	C	Possible functional consequences	FCP + IP	T	TMPRSS2	569	Other disorders of intestine	digestive	202	8606	-13.8636	327.951	9.53091e-07	0.966281	1	1
chr1.27373964.C.T	rs141300199	T	Severity	CAV	T	FCN3	532	Dysphagia	digestive	302	6810	-11.3233	267.909	1.20877e-05	0.966287	1	1
chr1.27373964.C.T	rs141300199	T	Severity	CAV	T	FCN3	411.3	Angina pectoris	circulatory system	255	8097	-10.8469	256.642	1.94657e-05	0.966288	1	1
chr9.87726151.C.T	rs41312184	C;T	Possible functional consequences	FCP + IP	T	CTSL	426.7	Abnormal electrocardiogram [ECG] [EKG]	circulatory system	230	7064	-13.0918	309.768	2.06207e-06	0.966289	1	1
chrX.15592465.T.A	rs73195521	A	Severity	CAV	A	ACE2	721.1	Spondylosis without myelopathy	musculoskeletal	546	8035	-9.67268	228.898	6.29809e-05	0.966293	1	1
chr1.27373964.C.T	rs141300199	T	Severity	CAV	T	FCN3	339	Other headache syndromes	neurological	537	8011	-11.8848	281.268	6.89422e-06	0.966296	1	1
chr11.26675470.T.G	rs10835056	G	Severity	CAV	T	SLC5A12	355.1	Chronic pain syndrome	neurological	189	8317	0.00445213	0.10537	1.00446	0.966298	1	1
chr9.21131628.G.C	rs12236000	G	Severity	CAV	C	-	530.1	Esophagitis, GERD and related diseases	digestive	1809	6748	0.00280431	0.0663835	1.00281	0.966304	1	1
chr1.27373964.C.T	rs141300199	T	Severity	CAV	T	FCN3	771	Musculoskeletal symptoms referable to limbs	symptoms	439	8094	-11.4328	270.651	1.08342e-05	0.966306	1	1
chrX.15592465.T.A	rs73195521	A	Severity	CAV	A	ACE2	433	Cerebrovascular disease	circulatory system	675	8649	-9.69512	229.538	6.15831e-05	0.966309	1	1
chrX.15586459.TAAATC.T	rs755766792	T	Severity	CAV	T	ACE2	443	Peripheral vascular disease	circulatory system	784	8027	-11.1272	263.482	1.47066e-05	0.966314	1	1
chr2.74462906.CA.C	rs765427546	C	Severity	CAV	C	MOGS	763	Thoracic or lumbosacral neuritis or radiculitis, unspecified	symptoms	614	7577	-8.31765	196.968	0.000244169	0.966317	1	1
chrX.15586459.TAAATC.T	rs755766792	T	Severity	CAV	T	ACE2	727	Other disorders of synovium, tendon, and bursa	musculoskeletal	371	6828	-10.9216	258.644	1.80632e-05	0.966318	1	1
chr6.160716758.G.A	rs4252187	A	Potential functional effect on protein	FCP + IP	A	PLG	454	Varicose veins	circulatory system	269	7758	-11.0223	261.034	1.63338e-05	0.966319	1	1
chr8.37849759.C.T	rs138763430	T	Severity	CAV	T	BRF2	473	Diseases of the larynx and vocal cords	respiratory	254	6319	-11.3467	268.737	1.1809e-05	0.966322	1	1
chr17.16948873.A.G	rs34557412	G	Severity	CAV	G	TNFRSF13B	585.34	Chronic Kidney Disease, Stage IV	genitourinary	350	7231	-11.3164	268.03	1.21718e-05	0.966323	1	1
chr10.130802064.T.G	rs12253652	G	Severity	CAV	G	-	761	Cervicalgia	symptoms	562	8090	-0.00323528	0.0766288	0.99677	0.966323	1	1
chr16.16924042.C.A	rs1453512	A	Severity	CAV	C	-	180	Cervical cancer and dysplasia	neoplasms	136	8082	0.0060662	0.143682	1.00608	0.966324	1	1
chrX.15589409.C.T	rs148771870	T	interindividual clinical variability; may destabilize ACE2 protein structure	CAV-FE	T	ACE2	278.11	Morbid obesity	endocrine/metabolic	1136	5519	-9.69274	229.594	6.17298e-05	0.966326	1	1
chr21.41509390.C.G	rs12626358	G	Possible functional consequences	FCP + IP	G	TMPRSS2	255	Disorders of adrenal glands	endocrine/metabolic	110	8311	0.00645166	0.152836	1.00647	0.966329	1	1
chr8.37849759.C.T	rs138763430	T	Severity	CAV	T	BRF2	368	Visual disturbances	sense organs	313	8488	-11.4557	271.412	1.05891e-05	0.966333	1	1
chr6.32623820.T.C	rs9271609	T	Severity	CAV	C	HLA-DQA1	588	Disorders resulting from impaired renal function	genitourinary	185	7234	0.0056786	0.134543	1.00569	0.966334	1	1
chr6.45737076.T.A	rs16873740	A	Severity	CAV	A	-	300.9	Posttraumatic stress disorder	mental disorders	123	5839	0.00673561	0.159595	1.00676	0.966336	1	1
chr12.47903511.T.C	rs11574018	C	Severity	CAV	C	VDR	371	Inflammation of the eye	sense organs	215	8076	-11.0792	262.569	1.54296e-05	0.966343	1	1
chr6.160716758.G.A	rs4252187	A	Potential functional effect on protein	FCP + IP	A	PLG	368	Visual disturbances	sense organs	313	8487	-11.0919	262.883	1.5235e-05	0.966345	1	1
chrX.15600835.T.C	rs4646116	C	Risk factor	FCP + IP	C	ACE2	496.1	Emphysema	respiratory	235	6965	-11.2271	266.129	1.3309e-05	0.96635	1	1
chr2.74462906.CA.C	rs765427546	C	Severity	CAV	C	MOGS	790.6	Other abnormal blood chemistry	symptoms	803	7783	-8.30843	196.968	0.000246431	0.966354	1	1
chr6.160716758.G.A	rs4252187	A	Potential functional effect on protein	FCP + IP	A	PLG	593	Hematuria	genitourinary	292	7662	-10.9703	260.093	1.7205e-05	0.966357	1	1
chrX.15589409.C.T	rs148771870	T	interindividual clinical variability; may destabilize ACE2 protein structure	CAV-FE	T	ACE2	427.2	Atrial fibrillation and flutter	circulatory system	364	7069	-9.67557	229.401	6.27992e-05	0.966357	1	1
chr17.31410594.G.A	rs178840	G	Severity	CAV	G	RAB11FIP4	278.4	Abnormal weight gain	endocrine/metabolic	149	4863	0.00565697	0.134147	1.00567	0.966363	1	1
chr1.155066988.C.T	rs114301457	T	Severity	CAV	T	EFNA4	415.1	Acute pulmonary heart disease	circulatory system	259	9053	-11.0085	261.06	1.65604e-05	0.966364	1	1
chrX.15600835.T.C	rs4646116	C	Risk factor	FCP + IP	C	ACE2	714	Rheumatoid arthritis and other inflammatory polyarthropathies	musculoskeletal	258	8890	-11.2803	267.51	1.26187e-05	0.966365	1	1
chr8.37849759.C.T	rs138763430	T	Severity	CAV	T	BRF2	578.8	Hemorrhage of rectum and anus	digestive	285	8216	-11.5255	273.341	9.87492e-06	0.966367	1	1
chr22.41925447.G.A	rs61756766	A	Severity	CAV	A	TNFRSF13C	260	Protein-calorie malnutrition	endocrine/metabolic	188	5975	-12.3095	291.944	4.50879e-06	0.966368	1	1
chrX.15592465.T.A	rs73195521	A	Severity	CAV	A	ACE2	269	Proteinuria	endocrine/metabolic	494	8715	-9.62733	228.349	6.59027e-05	0.966371	1	1
chrX.15592465.T.A	rs73195521	A	Severity	CAV	A	ACE2	585.31	Renal dialysis	genitourinary	353	7233	-9.56704	226.938	6.9998e-05	0.966373	1	1
chr11.34482745.G.A	rs61882275	G	Severity	CAV	A	ELF5	280	Iron deficiency anemias	hematopoietic	919	6165	0.0026517	0.0629099	1.00266	0.966379	1	1
chr2.74462906.CA.C	rs765427546	C	Severity	CAV	C	MOGS	350	Abnormal movement	neurological	1084	7857	-8.30108	196.968	0.00024825	0.966384	1	1
chrX.12886851.C.T	rs5743781	T	Severity; Severity for males	CAV-FE	T	TLR7	455	Hemorrhoids	circulatory system	301	7756	-9.94302	235.932	4.8062e-05	0.966384	1	1
chr6.160716758.G.A	rs4252187	A	Potential functional effect on protein	FCP + IP	A	PLG	454.1	Varicose veins of lower extremity	circulatory system	259	7758	-10.9798	260.545	1.70429e-05	0.966386	1	1
chr5.159315942.T.G	rs3212227	T	Severity	FCP	G	IL12B	287.3	Thrombocytopenia	hematopoietic	188	8682	0.00462481	0.109757	1.00464	0.96639	1	1
chrX.15600835.T.C	rs4646116	C	Risk factor	FCP + IP	C	ACE2	250.22	Type 2 diabetes with renal manifestations	endocrine/metabolic	513	5988	-12.2303	290.266	4.88028e-06	0.966391	1	1
chr17.27660155.T.C	rs117217714	C	Severity	CAV	C	NOS2P1	288.1	Decreased white blood cell count	hematopoietic	188	8197	-11.6979	277.677	8.31126e-06	0.966397	1	1
chr12.47903511.T.C	rs11574018	C	Severity	CAV	C	VDR	369.5	Conjunctivitis, infectious	sense organs	221	8076	-11.0948	263.368	1.51916e-05	0.966398	1	1
chr1.12192898.T.G	rs1061622	T	Severity	CAV-FE	G	TNFRSF1B	454	Varicose veins	circulatory system	269	7740	-0.00459919	0.109183	0.995411	0.9664	1	1
chr13.102695866.A.G	rs599976	G	Severity	CAV-FE	G	METTL21C	261.4	Vitamin D deficiency	endocrine/metabolic	2262	5954	-0.00215296	0.0511168	0.997849	0.966404	1	1
chr9.87726151.C.T	rs41312184	C;T	Possible functional consequences	FCP + IP	T	CTSL	288.1	Decreased white blood cell count	hematopoietic	188	8207	-12.7685	303.166	2.84925e-06	0.966405	1	1
chr17.8109899.C.T	rs151256885	T	Severity	CAV	T	ALOXE3	593	Hematuria	genitourinary	288	7468	0.00803899	0.19089	1.00807	0.966408	1	1
chr15.90876959.G.A	rs201551785	A	Potential functional effect on protein	FCP + IP	A	FURIN	740.1	Osteoarthritis; localized	musculoskeletal	1216	7202	-9.63692	228.84	6.52738e-05	0.966409	1	1
chrX.15596127.G.T	rs146598386	T	Severity	CAV	T	ACE2	454	Varicose veins	circulatory system	268	7755	-12.2412	290.72	4.82741e-06	0.966414	1	1
chr15.90876959.G.A	rs201551785	A	Potential functional effect on protein	FCP + IP	A	FURIN	443	Peripheral vascular disease	circulatory system	784	8025	-9.31937	221.35	8.96706e-05	0.966417	1	1
chr1.155066988.C.T	rs114301457	T	Severity	CAV	T	EFNA4	415.11	Pulmonary embolism and infarction, acute	circulatory system	258	9053	-10.9934	261.125	1.68121e-05	0.966419	1	1
chr8.73355963.T.C	rs2010843	C	Severity	CAV	C	RDH10-AS1	250.7	Diabetic retinopathy	endocrine/metabolic	195	7705	0.00695306	0.165159	1.00698	0.96642	1	1
chrX.15600857.A.G	rs73635825	G	Risk factor*Conflicting; Protective*Conflicting	FCP + IP	G	ACE2	594.1	Calculus of kidney	genitourinary	209	9193	-11.6258	276.178	8.93267e-06	0.966423	1	1
chr5.157106730.T.C	rs35960726	C	Severity	CAV	C	HAVCR2	698	Pruritus and related conditions	dermatologic	325	8860	-11.6395	276.525	8.81068e-06	0.966425	1	1
chrX.15600857.A.G	rs73635825	G	Risk factor*Conflicting; Protective*Conflicting	FCP + IP	G	ACE2	452.2	Deep vein thrombosis [DVT]	circulatory system	304	7754	-12.2856	291.876	4.61798e-06	0.966426	1	1
chrX.15600857.A.G	rs73635825	G	Risk factor*Conflicting; Protective*Conflicting	FCP + IP	G	ACE2	357	Inflammatory and toxic neuropathy	neurological	367	8707	-12.2608	291.299	4.73352e-06	0.966427	1	1
chr15.90876959.G.A	rs201551785	A	Potential functional effect on protein	FCP + IP	A	FURIN	585.1	Acute renal failure	genitourinary	554	7232	-9.50699	225.929	7.43308e-05	0.966435	1	1
chr15.90876959.G.A	rs201551785	A	Potential functional effect on protein	FCP + IP	A	FURIN	586	Other disorders of the kidney and ureters	genitourinary	500	7232	-9.2788	220.508	9.33835e-05	0.966436	1	1
chr21.41465921.C.T	rs62217525	C	Possible functional consequences	FCP + IP	T	TMPRSS2	585.31	Renal dialysis	genitourinary	352	7195	-14.3566	341.211	5.82131e-07	0.966439	1	1
chr9.87726151.C.T	rs41312184	C;T	Possible functional consequences	FCP + IP	T	CTSL	355.1	Chronic pain syndrome	neurological	194	8446	-12.7406	302.828	2.92961e-06	0.966441	1	1
chr9.3320390.C.A	rs72699049	A	Severity	CAV	A	RFX3	425.1	Primary/intrinsic cardiomyopathies	circulatory system	243	9064	-13.7863	327.69	1.02962e-06	0.966442	1	1
chr16.89196249.G.A	rs117169628	A	Severity	CAV	A	SLC22A31	619.4	Noninflammatory disorders of vagina	genitourinary	292	8166	-0.0121366	0.288487	0.987937	0.966443	1	1
chr6.31575324.G.A	rs361525	G	Severity	CAV-FE	A	TNF	724	Other and unspecified disorders of back	musculoskeletal	191	8036	-0.0112836	0.268219	0.98878	0.966444	1	1
chr14.72467521.C.T	rs12587980	T	Severity	CAV	T	RGS6	180	Cervical cancer and dysplasia	neoplasms	140	8206	-0.00533623	0.126882	0.994678	0.966454	1	1
chrX.15596127.G.T	rs146598386	T	Severity	CAV	T	ACE2	454.1	Varicose veins of lower extremity	circulatory system	258	7755	-12.2183	290.543	4.939e-06	0.966456	1	1
chr1.27373964.C.T	rs141300199	T	Severity	CAV	T	FCN3	591	Urinary tract infection	genitourinary	587	7660	-11.9664	284.587	6.354e-06	0.96646	1	1
chr17.27660155.T.C	rs117217714	C	Severity	CAV	C	NOS2P1	078	Viral warts & HPV	infectious diseases	327	6165	-12.5578	298.657	3.51739e-06	0.966461	1	1
chr1.27373964.C.T	rs141300199	T	Severity	CAV	T	FCN3	599.5	Frequency of urination and polyuria	genitourinary	623	6875	-11.895	282.909	6.82414e-06	0.966462	1	1
chr8.16932640.T.C	rs118072448	T	Severity	CAV	C	-	374	Other disorders of eyelids	sense organs	117	8037	-0.0246046	0.585213	0.975696	0.966464	1	1
chr1.27373964.C.T	rs141300199	T	Severity	CAV	T	FCN3	272.13	Mixed hyperlipidemia	endocrine/metabolic	702	5628	-12.0391	286.361	5.90834e-06	0.966465	1	1
chr5.96909661.C.T	rs150892504	T	Severity	CAV	T	ERAP2	495.2	Asthma with exacerbation	respiratory	394	6965	-11.1926	266.238	1.37761e-05	0.966467	1	1
chr7.128938247.T.G	rs10488631	TCTA haplotype	Severity in European-Americans	CAV	T	IRF5	371.3	Inflammation of eyelids	sense organs	109	7964	-0.00597875	0.142218	0.994039	0.966467	1	1
chr2.195994321.C.T	rs191631470	T	Severity	CAV	T	DNAH7	427.7	Tachycardia NOS	circulatory system	195	7056	-12.1087	288.05	5.51157e-06	0.966469	1	1
chrX.15586459.TAAATC.T	rs755766792	T	Severity	CAV	T	ACE2	721	Spondylosis and allied disorders	musculoskeletal	598	8036	-11.1265	264.754	1.47174e-05	0.966478	1	1
chr5.159315942.T.G	rs3212227	T	Severity	FCP	G	IL12B	386.2	Peripheral or central vertigo	sense organs	107	7974	0.00609209	0.144986	1.00611	0.966484	1	1
chr15.90876959.G.A	rs201551785	A	Potential functional effect on protein	FCP + IP	A	FURIN	740.11	Osteoarthrosis, localized, primary	musculoskeletal	1177	7202	-9.61813	228.92	6.65121e-05	0.966486	1	1
chrX.15589409.C.T	rs148771870	T	interindividual clinical variability; may destabilize ACE2 protein structure	CAV-FE	T	ACE2	396	Abnormal heart sounds	circulatory system	303	8523	-9.64534	229.591	6.47266e-05	0.96649	1	1
chr11.320772.A.G	rs12252	G	Severity; Risk factor	CAV	G	IFITM3	562.1	Diverticulosis	digestive	129	6148	-0.00644642	0.153452	0.993574	0.966491	1	1
chrX.15581269.T.C	rs138390800	C	May destabilize ACE2 protein structure	FCP + IP	C	ACE2	292.3	Memory loss	mental disorders	201	8483	-12.7335	303.15	2.95068e-06	0.966496	1	1
chr16.16924042.C.A	rs1453512	A	Severity	CAV	C	-	316	Substance addiction and disorders	mental disorders	560	7004	0.00305656	0.0727802	1.00306	0.966501	1	1
chr18.69541156.T.C	rs12958013	T	Severity	CAV	C	DOK6	585.3	Chronic renal failure [CKD]	genitourinary	977	7149	0.00710997	0.169314	1.00714	0.966504	1	1
chrX.15581240.G.A	rs147464721	A	Severity	CAV	A	ACE2	512.7	Shortness of breath	respiratory	1834	5198	-0.0121454	0.289228	0.987928	0.966505	1	1
chrX.15602217.T.C	rs190509934	C	Protective	CAV	C	ACE2	470	Septal Deviations/Turbinate Hypertrophy	respiratory	107	6315	0.0427235	1.01743	1.04365	0.966505	1	1
chr7.107967457.C.T	rs2237698	T	Severity	CAV	T	LAMB1	722	Intervertebral disc disorders	musculoskeletal	364	8015	0.00619357	0.147519	1.00621	0.966511	1	1
chr5.96909661.C.T	rs150892504	T	Severity	CAV	T	ERAP2	250.24	Type 2 diabetes with neurological manifestations	endocrine/metabolic	466	5987	-11.4014	271.56	1.11803e-05	0.966511	1	1
chr4.107694523.TG.T	rs70947091	T	Severity	CAV-FE	T	PAPSS1	588.2	Secondary hyperparathyroidism (of renal origin)	genitourinary	171	7146	0.0071148	0.169462	1.00714	0.966511	1	1
chrX.15586459.TAAATC.T	rs755766792	T	Severity	CAV	T	ACE2	726.1	Enthesopathy	musculoskeletal	396	6828	-10.9604	261.064	1.7376e-05	0.966512	1	1
chr15.90876959.G.A	rs201551785	A	Potential functional effect on protein	FCP + IP	A	FURIN	428	Congestive heart failure; nonhypertensive	circulatory system	694	8113	-9.38341	223.537	8.41081e-05	0.966517	1	1
chr2.45584979.T.C	-	HLA-A*02:02	Protective	IP	T	HLA-A	318	Tobacco use disorder	mental disorders	1415	7107	0.00180943	0.0431072	1.00181	0.966519	1	1
chr1.27373964.C.T	rs141300199	T	Severity	CAV	T	FCN3	704	Diseases of hair and hair follicles	dermatologic	290	8354	-11.3246	269.798	1.20725e-05	0.966519	1	1
chr22.41925447.G.A	rs61756766	A	Severity	CAV	A	TNFRSF13C	053	Herpes zoster	infectious diseases	213	6177	-12.2044	290.771	5.00844e-06	0.966521	1	1
chrX.15600857.A.G	rs73635825	G	Risk factor*Conflicting; Protective*Conflicting	FCP + IP	G	ACE2	433.3	Cerebral ischemia	circulatory system	201	8644	-11.4779	273.477	1.03561e-05	0.966522	1	1
chr2.74462906.CA.C	rs765427546	C	Severity	CAV	C	MOGS	386.9	Dizziness and giddiness (Light-headedness and vertigo)	sense organs	697	8042	-8.26678	196.968	0.000256912	0.966522	1	1
chr1.161517662.T.C	rs72717040	C	Risk factor	FCP + IP	C	FCGR2A	274.11	Gouty arthropathy	endocrine/metabolic	123	9092	-14.4583	344.558	5.25848e-07	0.966529	1	1
chr8.37849759.C.T	rs138763430	T	Severity	CAV	T	BRF2	565	Anal and rectal conditions	digestive	353	8646	-11.4871	273.771	1.02613e-05	0.966532	1	1
chr1.155066988.C.T	rs114301457	T	Severity	CAV	T	EFNA4	351	Other peripheral nerve disorders	neurological	358	8450	-11.7523	280.093	7.87152e-06	0.966532	1	1
chr22.41925447.G.A	rs61756766	A	Severity	CAV	A	TNFRSF13C	727	Other disorders of synovium, tendon, and bursa	musculoskeletal	371	6828	-12.4991	297.902	3.73003e-06	0.966533	1	1
chrX.15592465.T.A	rs73195521	A	Severity	CAV	A	ACE2	782.3	Edema	symptoms	731	8076	-8.26408	196.968	0.000257605	0.966533	1	1
chr1.230710048.A.G	rs699	G	Severity	CAV	A	AGT	704.1	Alopecia	dermatologic	205	8356	0.00607531	0.144802	1.00609	0.966534	1	1
chrX.15581269.T.C	rs138390800	C	May destabilize ACE2 protein structure	FCP + IP	C	ACE2	433.31	Transient cerebral ischemia	circulatory system	194	8648	-12.7575	304.081	2.8805e-06	0.966535	1	1
chr10.8988345.A.T	rs71481792	A	Severity	CAV	T	-	153	Colorectal cancer	neoplasms	275	8058	-0.00497414	0.118569	0.995038	0.966537	1	1
chr1.230710048.A.G	rs699	G	Severity	CAV	A	AGT	947	Urticaria	dermatologic	118	7562	-0.00806086	0.192155	0.991972	0.966539	1	1
chrX.15596127.G.T	rs146598386	T	Severity	CAV	T	ACE2	110.12	Althete's foot	infectious diseases	290	7126	-12.2446	291.891	4.81091e-06	0.966539	1	1
chr8.37849759.C.T	rs138763430	T	Severity	CAV	T	BRF2	472	Chronic pharyngitis and nasopharyngitis	respiratory	320	6319	-11.579	276.058	9.36101e-06	0.966543	1	1
chrX.15581269.T.C	rs138390800	C	May destabilize ACE2 protein structure	FCP + IP	C	ACE2	433.3	Cerebral ischemia	circulatory system	201	8648	-12.7843	304.797	2.80446e-06	0.966544	1	1
chr9.21206606.C.G	rs28368148	G	Severity	CAV-FE	G	IFNA10	280.2	Iron deficiency anemia secondary to blood loss (chronic)	hematopoietic	367	6209	-12.4016	295.694	4.11197e-06	0.966546	1	1
chr5.96909661.C.T	rs150892504	T	Severity	CAV	T	ERAP2	250.22	Type 2 diabetes with renal manifestations	endocrine/metabolic	513	5987	-11.3673	271.036	1.15678e-05	0.966546	1	1
chr22.41925447.G.A	rs61756766	A	Severity	CAV	A	TNFRSF13C	427.1	Paroxysmal tachycardia, unspecified	circulatory system	186	7069	-12.0318	286.887	5.95195e-06	0.966547	1	1
chr3.157438240.A.G	rs1840680	AG genotype)	Protective	CAV	A	PTX3	459.9	Circulatory disease NEC	circulatory system	144	8717	-0.00554579	0.132236	0.99447	0.966548	1	1
chr1.155066988.C.T	rs114301457	T	Severity	CAV	T	EFNA4	722	Intervertebral disc disorders	musculoskeletal	364	8035	-11.53	274.965	9.83058e-06	0.966552	1	1
chr22.41925447.G.A	rs61756766	A	Severity	CAV	A	TNFRSF13C	454	Varicose veins	circulatory system	269	7759	-11.9853	285.829	6.23501e-06	0.966553	1	1
chr4.24511798.A.G	rs73246461	G	Severity	CAV	G	-	379	Other disorders of eye	sense organs	323	7770	0.00630575	0.150385	1.00633	0.966554	1	1
chr5.96909661.C.T	rs150892504	T	Severity	CAV	T	ERAP2	379	Other disorders of eye	sense organs	326	7965	-10.8342	258.414	1.9713e-05	0.966558	1	1
chr21.41509390.C.G	rs12626358	G	Possible functional consequences	FCP + IP	G	TMPRSS2	242	Thyrotoxicosis with or without goiter	endocrine/metabolic	269	7711	-0.00419783	0.100131	0.995811	0.96656	1	1
chr15.90876959.G.A	rs201551785	A	Potential functional effect on protein	FCP + IP	A	FURIN	706.8	Other specified diseases of sebaceous glands	dermatologic	456	7748	-9.41002	224.497	8.1899e-05	0.966566	1	1
chr1.27373964.C.T	rs141300199	T	Severity	CAV	T	FCN3	565	Anal and rectal conditions	digestive	353	8645	-11.5636	275.892	9.50614e-06	0.966568	1	1
chr6.160716758.G.A	rs4252187	A	Potential functional effect on protein	FCP + IP	A	PLG	427.9	Palpitations	circulatory system	567	7068	-12.2031	291.173	5.01475e-06	0.96657	1	1
chr7.117587738.G.A	rs76713772	A	Severity	CAV	A	CFTR	571.5	Other chronic nonalcoholic liver disease	digestive	487	8120	-8.25469	196.968	0.000260036	0.966571	1	1
chr1.31151182.G.C	rs12083278	C	Severity	CAV	G	-	287.3	Thrombocytopenia	hematopoietic	181	8223	0.00577429	0.13779	1.00579	0.966573	1	1
chr6.160716758.G.A	rs4252187	A	Potential functional effect on protein	FCP + IP	A	PLG	949	Allergies, other	injuries & poisonings	267	7561	-11.0449	263.564	1.59676e-05	0.966574	1	1
chrX.15564667.C.T	rs2074192	T	Severity (T allele); Severity for males > 50 y.o (T allele); Protective (C allele); Protective (CT genotype)	CAV	T	ACE2	452	Other venous embolism and thrombosis	circulatory system	360	7697	0.00384662	0.0918056	1.00385	0.966579	1	1
chr6.158608455.C.T	rs117665206	T	Severity	CAV	T	TMEM181	269	Proteinuria	endocrine/metabolic	494	8714	-12.6262	301.389	3.28494e-06	0.966584	1	1
chrX.15592465.T.A	rs73195521	A	Severity	CAV	A	ACE2	763	Thoracic or lumbosacral neuritis or radiculitis, unspecified	symptoms	614	7576	-9.59212	228.968	6.82645e-05	0.966584	1	1
chr15.90876959.G.A	rs201551785	A	Potential functional effect on protein	FCP + IP	A	FURIN	276	Disorders of fluid, electrolyte, and acid-base balance	endocrine/metabolic	800	8021	-9.57518	228.581	6.94306e-05	0.966587	1	1
chr6.160716758.G.A	rs4252187	A	Potential functional effect on protein	FCP + IP	A	PLG	242	Thyrotoxicosis with or without goiter	endocrine/metabolic	274	7931	-10.8741	259.594	1.89429e-05	0.966587	1	1
chr9.132278286.T.C	rs11243705	C	Severity	CAV	C	SETX	714	Rheumatoid arthritis and other inflammatory polyarthropathies	musculoskeletal	245	8557	0.00646261	0.154281	1.00648	0.966587	1	1
chr2.74462906.CA.C	rs765427546	C	Severity	CAV	C	MOGS	070.3	Viral hepatitis C	infectious diseases	961	6177	-8.25022	196.968	0.0002612	0.966589	1	1
chr12.132489230.GC.G	rs56106917	G	Severity	CAV	G	FBRSL1	250.2	Type 2 diabetes	endocrine/metabolic	2602	5949	0.00167376	0.0399657	1.00168	0.966594	1	1
chr6.30887474.G.A	rs4618569	AG genotype	Severity	CAV	A	DDR1	369.5	Conjunctivitis, infectious	sense organs	221	8067	0.00454437	0.108512	1.00455	0.966595	1	1
chrX.15602217.T.C	rs190509934	C	Protective	CAV	C	ACE2	250.41	Impaired fasting glucose	endocrine/metabolic	168	5985	-13.0714	312.168	2.10448e-06	0.9666	1	1
chr6.158608455.C.T	rs117665206	T	Severity	CAV	T	TMEM181	292.3	Memory loss	mental disorders	201	8482	-12.1905	291.144	5.0785e-06	0.966601	1	1
chr12.47903511.T.C	rs11574018	C	Severity	CAV	C	VDR	250.3	Insulin pump user	endocrine/metabolic	663	5989	-11.9601	285.644	6.39438e-06	0.966602	1	1
chrX.15600835.T.C	rs4646116	C	Risk factor	FCP + IP	C	ACE2	153	Colorectal cancer	neoplasms	278	8248	-11.0397	263.664	1.60518e-05	0.966602	1	1
chrX.15600835.T.C	rs4646116	C	Risk factor	FCP + IP	C	ACE2	389	Hearing loss	sense organs	490	8561	-11.6284	277.742	8.9091e-06	0.966604	1	1
chr13.19647239.G.A	rs191299359	A	Severity	CAV	A	MPHOSPH8	250.42	Other abnormal glucose	endocrine/metabolic	564	5989	-8.24521	196.968	0.000262514	0.96661	1	1
chr1.206773552.T.C	rs1800896	C	Severity	FCP	C	IL10	697	Sarcoidosis	dermatologic	252	7872	-0.00405644	0.0969047	0.995952	0.96661	1	1
chr17.27660155.T.C	rs117217714	C	Severity	CAV	C	NOS2P1	562	Diverticulosis and diverticulitis	digestive	191	6906	-12.0237	287.244	6.0004e-06	0.966611	1	1
chrX.12888602.G.A	rs147244662	A	Severity; Severity for males	CAV-FE	A	TLR7	272.13	Mixed hyperlipidemia	endocrine/metabolic	702	5630	-11.8316	282.716	7.2713e-06	0.966619	1	1
chrX.15592465.T.A	rs73195521	A	Severity	CAV	A	ACE2	276.1	Electrolyte imbalance	endocrine/metabolic	753	8022	-9.60039	229.421	6.77021e-05	0.966621	1	1
chr1.214663607.G.A	rs143976001	A	Severity	CAV	A	CENPF	706.8	Other specified diseases of sebaceous glands	dermatologic	455	7746	-12.6989	303.516	3.05453e-06	0.966627	1	1
chrX.15596127.G.T	rs146598386	T	Severity	CAV	T	ACE2	250.6	Polyneuropathy in diabetes	endocrine/metabolic	219	5986	-12.1955	291.505	5.05297e-06	0.966629	1	1
chr12.47903511.T.C	rs11574018	C	Severity	CAV	C	VDR	276.13	Hyperpotassemia	endocrine/metabolic	344	8023	-10.8553	259.474	1.93022e-05	0.96663	1	1
chrX.15600857.A.G	rs73635825	G	Risk factor*Conflicting; Protective*Conflicting	FCP + IP	G	ACE2	288.1	Decreased white blood cell count	hematopoietic	188	8206	-11.8349	282.898	7.24709e-06	0.966631	1	1
chr7.117587738.G.A	rs76713772	A	Severity	CAV	A	CFTR	585.3	Chronic renal failure [CKD]	genitourinary	985	7234	-8.23849	196.968	0.000264282	0.966637	1	1
chr7.117587738.G.A	rs76713772	A	Severity	CAV	A	CFTR	110.11	Dermatophytosis of nail	infectious diseases	633	7130	-8.23691	196.968	0.000264702	0.966643	1	1
chr1.156125675.T.C	rs581342	C	Severity	CAV	T	LMNA	706.8	Other specified diseases of sebaceous glands	dermatologic	451	7610	-0.00304181	0.0727385	0.996963	0.966643	1	1
chr5.157106730.T.C	rs35960726	C	Severity	CAV	C	HAVCR2	285.2	Anemia of chronic disease	hematopoietic	290	6210	-10.999	263.019	1.6719e-05	0.966644	1	1
chr1.27373964.C.T	rs141300199	T	Severity	CAV	T	FCN3	428.4	Heart failure with preserved EF [Diastolic heart failure]	circulatory system	244	8113	-10.6619	255.005	2.342e-05	0.96665	1	1
chr21.41470664.C.T	rs61735794	T	Risk factor	CAV	T	TMPRSS2	282	Hereditary hemolytic anemias	hematopoietic	161	6207	-12.7013	303.833	3.04706e-06	0.966655	1	1
chr15.90879313.T.C	rs8039305	C	Risk factor	CAV-FE	T	FURIN	389.1	Sensorineural hearing loss	sense organs	278	8013	0.00482861	0.11552	1.00484	0.966659	1	1
chrX.15581269.T.C	rs138390800	C	May destabilize ACE2 protein structure	FCP + IP	C	ACE2	698	Pruritus and related conditions	dermatologic	324	8859	-13.3676	319.816	1.56509e-06	0.96666	1	1
chrX.15589409.C.T	rs148771870	T	interindividual clinical variability; may destabilize ACE2 protein structure	CAV-FE	T	ACE2	788	Syncope and collapse	symptoms	342	8847	-9.57443	229.073	6.94829e-05	0.966661	1	1
chr6.160716758.G.A	rs4252187	A	Potential functional effect on protein	FCP + IP	A	PLG	729	Other disorders of soft tissues	musculoskeletal	424	6828	-11.4755	274.559	1.03811e-05	0.966661	1	1
chr10.28606315.C.T	rs12773860	T	Severity	CAV	T	WAC	555	Inflammatory bowel disease and other gastroenteritis and colitis	digestive	131	6877	-14.8684	355.798	3.48937e-07	0.966667	1	1
chr9.81442264.TCAG.T	rs1826292621	T	Severity	CAV	T	-	429	Ill-defined descriptions and complications of heart disease	circulatory system	279	8052	0.00475457	0.113788	1.00477	0.966671	1	1
chr5.157106730.T.C	rs35960726	C	Severity	CAV	C	HAVCR2	571.51	Cirrhosis of liver without mention of alcohol	digestive	291	8120	-11.2629	269.571	1.284e-05	0.966673	1	1
chr22.41925447.G.A	rs61756766	A	Severity	CAV	A	TNFRSF13C	317	Alcohol-related disorders	mental disorders	295	7161	-12.3812	296.348	4.19689e-06	0.966675	1	1
chr13.33129529.C.G	rs34425674	G	Risk factor	CAV	G	STARD13	443	Peripheral vascular disease	circulatory system	784	8024	0.0172852	0.413738	1.01744	0.966676	1	1
chr16.85959043.C.T	rs12444486	C	Severity in African-Americans	CAV	C	-	345	Epilepsy, recurrent seizures, convulsions	neurological	299	7871	0.00353222	0.0845586	1.00354	0.96668	1	1
chr10.51197961.C.A	rs7897633	A	Severity in European-Americans	CAV	C	PRKG1	275.6	Hypercalcemia	endocrine/metabolic	237	8959	0.00572558	0.137075	1.00574	0.966682	1	1
chr17.34252769.A.G	rs1024611	G	Risk factor	CAV	G	CCL2	706.8	Other specified diseases of sebaceous glands	dermatologic	455	7719	0.00361249	0.086495	1.00362	0.966686	1	1
chrX.12888602.G.A	rs147244662	A	Severity; Severity for males	CAV-FE	A	TLR7	250.42	Other abnormal glucose	endocrine/metabolic	564	5989	-10.8862	260.684	1.87143e-05	0.96669	1	1
chr22.41925447.G.A	rs61756766	A	Severity	CAV	A	TNFRSF13C	726.1	Enthesopathy	musculoskeletal	396	6828	-12.6028	301.813	3.3625e-06	0.966692	1	1
chr2.74462906.CA.C	rs765427546	C	Severity	CAV	C	MOGS	740.1	Osteoarthritis; localized	musculoskeletal	1216	7204	-8.22347	196.968	0.000268283	0.966698	1	1
chrX.15600857.A.G	rs73635825	G	Risk factor*Conflicting; Protective*Conflicting	FCP + IP	G	ACE2	729	Other disorders of soft tissues	musculoskeletal	425	6824	-12.843	307.616	2.64461e-06	0.966698	1	1
chr18.69541156.T.C	rs12958013	T	Severity	CAV	C	DOK6	350.2	Abnormality of gait	neurological	868	7762	-0.00743833	0.17818	0.992589	0.966701	1	1
chr4.67910532.T.C	rs9998258	T	Possible functional consequences	FCP + IP	C	TMPRSS11A	626.11	Absent or infrequent menstruation	genitourinary	145	7387	-0.0143088	0.342764	0.985793	0.966702	1	1
chrX.15586459.TAAATC.T	rs755766792	T	Severity	CAV	T	ACE2	276.1	Electrolyte imbalance	endocrine/metabolic	753	8023	-11.0723	265.243	1.55362e-05	0.966703	1	1
chr13.19647239.G.A	rs191299359	A	Severity	CAV	A	MPHOSPH8	350.2	Abnormality of gait	neurological	875	7857	-8.2217	196.968	0.000268757	0.966705	1	1
chr15.90876959.G.A	rs201551785	A	Potential functional effect on protein	FCP + IP	A	FURIN	276.1	Electrolyte imbalance	endocrine/metabolic	753	8021	-9.51764	228.028	7.35434e-05	0.966707	1	1
chrX.15586459.TAAATC.T	rs755766792	T	Severity	CAV	T	ACE2	585.1	Acute renal failure	genitourinary	554	7234	-11.0521	264.794	1.58534e-05	0.966707	1	1
chrX.15600835.T.C	rs4646116	C	Risk factor	FCP + IP	C	ACE2	456	Chronic venous insufficiency [CVI]	circulatory system	298	7758	-11.7059	280.46	8.24517e-06	0.966707	1	1
chr15.90876959.G.A	rs201551785	A	Potential functional effect on protein	FCP + IP	A	FURIN	475	Chronic sinusitis	respiratory	480	6318	-9.58337	229.616	6.88644e-05	0.966709	1	1
chrX.15600835.T.C	rs4646116	C	Risk factor	FCP + IP	C	ACE2	429	Ill-defined descriptions and complications of heart disease	circulatory system	279	8114	-11.2642	269.892	1.28244e-05	0.966709	1	1
chr5.157106730.T.C	rs35960726	C	Severity	CAV	C	HAVCR2	578	Gastrointestinal hemorrhage	digestive	490	8216	-11.9309	285.899	6.58404e-06	0.966713	1	1
chrX.15600835.T.C	rs4646116	C	Risk factor	FCP + IP	C	ACE2	241.1	Nontoxic uninodular goiter	endocrine/metabolic	388	7931	-11.6612	279.463	8.62231e-06	0.966716	1	1
chr22.41925447.G.A	rs61756766	A	Severity	CAV	A	TNFRSF13C	454.1	Varicose veins of lower extremity	circulatory system	259	7759	-11.9051	285.36	6.7562e-06	0.966722	1	1
chr8.37849759.C.T	rs138763430	T	Severity	CAV	T	BRF2	286.2	Encounter for long-term (current) use of anticoagulants	hematopoietic	197	8759	-11.2214	268.973	1.33846e-05	0.966722	1	1
chr14.74952741.A.G	rs2268616	G	Risk factor	CAV	G	PGF	272	Disorders of lipoid metabolism	endocrine/metabolic	3266	5522	-0.00408894	0.098011	0.995919	0.966723	1	1
chr5.86011821.T.G	rs4424029	G	Severity	CAV	G	-	573.7	Abnormal results of function study of liver	digestive	151	8042	0.00579682	0.138957	1.00581	0.966725	1	1
chr12.47844974.A.G	rs731236	AG and AA genotype	Severity	CAV	G	VDR	586	Other disorders of the kidney and ureters	genitourinary	499	7226	-0.00319858	0.0766754	0.996807	0.966725	1	1
chr5.157106730.T.C	rs35960726	C	Severity	CAV	C	HAVCR2	735	Acquired foot deformities	musculoskeletal	342	8531	-11.552	276.931	9.61675e-06	0.966726	1	1
chr5.159315942.T.G	rs3212227	T	Severity	FCP	G	IL12B	700	Corns and callosities	dermatologic	193	8539	-0.00450278	0.107943	0.995507	0.966726	1	1
chr4.69615987.C.T	rs7688383	T	Loss of smell and taste	CAV	T	UGT2A1	694	Dyschromia and Vitiligo	dermatologic	182	7552	0.00478589	0.114735	1.0048	0.966728	1	1
chr8.37849759.C.T	rs138763430	T	Severity	CAV	T	BRF2	425	Cardiomyopathy	circulatory system	266	9094	-11.4022	273.365	1.11714e-05	0.96673	1	1
chr12.8608014.A.G	rs11613792	A	Severity	CAV	G	AICDA	599.4	Urinary incontinence	genitourinary	385	6180	0.00330888	0.0793307	1.00331	0.96673	1	1
chr1.214663607.G.A	rs143976001	A	Severity	CAV	A	CENPF	539	Bariatric surgery	digestive	206	9345	-11.9165	285.709	6.67947e-06	0.966731	1	1
chr6.160716758.G.A	rs4252187	A	Potential functional effect on protein	FCP + IP	A	PLG	594	Urinary calculus	genitourinary	224	9198	-10.9535	262.622	1.74974e-05	0.966731	1	1
chr5.96909661.C.T	rs150892504	T	Severity	CAV	T	ERAP2	317.1	Alcoholism	mental disorders	226	7159	-11.0495	264.93	1.58958e-05	0.966732	1	1
chr1.155066988.C.T	rs114301457	T	Severity	CAV	T	EFNA4	454.11	Varicose veins of lower extremity, symptomtic	circulatory system	202	7758	-11.3809	272.896	1.1411e-05	0.966734	1	1
chr8.37849759.C.T	rs138763430	T	Severity	CAV	T	BRF2	242	Thyrotoxicosis with or without goiter	endocrine/metabolic	274	7932	-11.1464	267.273	1.4427e-05	0.966734	1	1
chr1.206773552.T.C	rs1800896	C	Severity	FCP	C	IL10	395	Heart valve disorders	circulatory system	343	8511	0.00355119	0.0851528	1.00356	0.966735	1	1
chr9.3320390.C.A	rs72699049	A	Severity	CAV	A	RFX3	429	Ill-defined descriptions and complications of heart disease	circulatory system	279	8086	-14.067	337.316	7.77603e-07	0.966736	1	1
chr8.37849759.C.T	rs138763430	T	Severity	CAV	T	BRF2	425.1	Primary/intrinsic cardiomyopathies	circulatory system	245	9094	-11.3735	272.75	1.14962e-05	0.966738	1	1
chr1.206773552.T.C	rs1800896	C	Severity	FCP	C	IL10	282	Hereditary hemolytic anemias	hematopoietic	160	6199	-0.00504567	0.121049	0.994967	0.966752	1	1
chr12.47903511.T.C	rs11574018	C	Severity	CAV	C	VDR	272.13	Mixed hyperlipidemia	endocrine/metabolic	702	5630	-11.8558	284.444	7.09754e-06	0.966753	1	1
chr21.41465921.C.T	rs62217525	C	Possible functional consequences	FCP + IP	T	TMPRSS2	250.24	Type 2 diabetes with neurological manifestations	endocrine/metabolic	461	5962	0.0170846	0.409901	1.01723	0.966754	1	1
chrX.15589409.C.T	rs148771870	T	interindividual clinical variability; may destabilize ACE2 protein structure	CAV-FE	T	ACE2	317	Alcohol-related disorders	mental disorders	295	7161	-9.5449	229.05	7.15653e-05	0.96676	1	1
chr13.19647239.G.A	rs191299359	A	Severity	CAV	A	MPHOSPH8	740.9	Osteoarthrosis NOS	musculoskeletal	825	7204	-8.20643	196.968	0.000272894	0.966767	1	1
chr1.206773552.T.C	rs1800896	C	Severity	FCP	C	IL10	300.1	Anxiety disorder	mental disorders	843	5860	0.00236946	0.056873	1.00237	0.966768	1	1
chr1.12207235.C.T	rs3397	T	Severity	CAV-FE	T	TNFRSF1B	459	Other disorders of circulatory system	circulatory system	211	7362	0.00535007	0.12842	1.00536	0.966769	1	1
chr17.34252769.A.G	rs1024611	G	Risk factor	CAV	G	CCL2	596.5	Functional disorders of bladder	genitourinary	156	9172	0.0060061	0.144172	1.00602	0.96677	1	1
chr4.143999443.G.A	rs7683365	A	Risk factor	FCP + IP	A	GYPB	345	Epilepsy, recurrent seizures, convulsions	neurological	282	7539	0.00488903	0.117372	1.0049	0.966774	1	1
chr2.60480453.A.G	rs1123573	A	Severity	CAV-FE	G	BCL11A	415.1	Acute pulmonary heart disease	circulatory system	257	9041	0.00386548	0.0928178	1.00387	0.966781	1	1
chr6.158608455.C.T	rs117665206	T	Severity	CAV	T	TMEM181	695	Erythematous conditions	dermatologic	410	7881	-12.7259	305.624	2.97307e-06	0.966786	1	1
chrX.15592465.T.A	rs73195521	A	Severity	CAV	A	ACE2	427.2	Atrial fibrillation and flutter	circulatory system	364	7068	-9.5486	229.402	7.13013e-05	0.966799	1	1
chr1.156125675.T.C	rs581342	C	Severity	CAV	T	LMNA	809	Fracture of unspecified bones	injuries & poisonings	127	8383	-0.00557326	0.133929	0.994442	0.966807	1	1
chr15.90876959.G.A	rs201551785	A	Potential functional effect on protein	FCP + IP	A	FURIN	427.9	Palpitations	circulatory system	567	7067	-8.19574	196.968	0.000275826	0.96681	1	1
chr22.41925447.G.A	rs61756766	A	Severity	CAV	A	TNFRSF13C	473.4	Voice disturbance	respiratory	211	6319	-11.9621	287.518	6.38185e-06	0.966814	1	1
chrX.12888602.G.A	rs147244662	A	Severity; Severity for males	CAV-FE	A	TLR7	733	Other disorders of bone and cartilage	musculoskeletal	380	7697	-11.5395	277.385	9.73779e-06	0.966817	1	1
chr9.21206606.C.G	rs28368148	G	Severity	CAV-FE	G	IFNA10	472	Chronic pharyngitis and nasopharyngitis	respiratory	320	6317	-12.7498	306.492	2.90296e-06	0.966818	1	1
chr1.27373964.C.T	rs141300199	T	Severity	CAV	T	FCN3	357	Inflammatory and toxic neuropathy	neurological	367	8711	-11.2593	270.666	1.28869e-05	0.966819	1	1
chr15.90876959.G.A	rs201551785	A	Potential functional effect on protein	FCP + IP	A	FURIN	571	Chronic liver disease and cirrhosis	digestive	504	8118	-9.41967	226.45	8.11125e-05	0.96682	1	1
chr1.214663607.G.A	rs143976001	A	Severity	CAV	A	CENPF	496.1	Emphysema	respiratory	235	6961	-12.4693	299.789	3.84274e-06	0.966823	1	1
chr13.19647239.G.A	rs191299359	A	Severity	CAV	A	MPHOSPH8	276	Disorders of fluid, electrolyte, and acid-base balance	endocrine/metabolic	800	8023	-8.1926	196.968	0.000276693	0.966823	1	1
chrX.15581269.T.C	rs138390800	C	May destabilize ACE2 protein structure	FCP + IP	C	ACE2	574.1	Cholelithiasis	digestive	147	9139	-12.5923	302.783	3.39791e-06	0.966827	1	1
chrX.15589409.C.T	rs148771870	T	interindividual clinical variability; may destabilize ACE2 protein structure	CAV-FE	T	ACE2	479	Other upper respiratory disease	respiratory	385	6319	-9.52493	229.055	7.30087e-05	0.966831	1	1
chrX.15600857.A.G	rs73635825	G	Risk factor*Conflicting; Protective*Conflicting	FCP + IP	G	ACE2	977	Personal history of allergy to medicinal agents	injuries & poisonings	201	9016	-11.7894	283.526	7.58465e-06	0.966832	1	1
chrX.15581269.T.C	rs138390800	C	May destabilize ACE2 protein structure	FCP + IP	C	ACE2	535	Gastritis and duodenitis	digestive	214	8826	-12.944	311.294	2.39064e-06	0.966833	1	1
chrX.15586459.TAAATC.T	rs755766792	T	Severity	CAV	T	ACE2	721.1	Spondylosis without myelopathy	musculoskeletal	546	8036	-11.0006	264.557	1.66919e-05	0.966833	1	1
chr11.320772.A.G	rs12252	G	Severity; Risk factor	CAV	G	IFITM3	731	Osteitis deformans and osteopathies associated with other disorders classified elsewhere	musculoskeletal	159	6823	-0.00589515	0.141781	0.994122	0.966834	1	1
chrX.15600835.T.C	rs4646116	C	Risk factor	FCP + IP	C	ACE2	250.25	Diabetes type 2 with peripheral circulatory disorders	endocrine/metabolic	337	5988	-11.9146	286.559	6.69203e-06	0.966835	1	1
chr12.47903511.T.C	rs11574018	C	Severity	CAV	C	VDR	569	Other disorders of intestine	digestive	202	8646	-10.971	263.877	1.71933e-05	0.966837	1	1
chrX.15592465.T.A	rs73195521	A	Severity	CAV	A	ACE2	591	Urinary tract infection	genitourinary	587	7661	-9.4361	226.972	7.97912e-05	0.966838	1	1
chr5.142872984.C.T	rs10039856	C	Severity	CAV	T	ARHGAP26	697	Sarcoidosis	dermatologic	248	7750	-0.00396265	0.0953211	0.996045	0.96684	1	1
chr10.52771482.G.A	rs5030737	A	Potential functional effect on protein	FCP + IP	A	MBL2	475.9	Postnasal drip	respiratory	220	6319	0.0194982	0.469079	1.01969	0.966844	1	1
chr13.19647239.G.A	rs191299359	A	Severity	CAV	A	MPHOSPH8	782.3	Edema	symptoms	731	8077	-8.18722	196.968	0.000278187	0.966844	1	1
chrX.15600857.A.G	rs73635825	G	Risk factor*Conflicting; Protective*Conflicting	FCP + IP	G	ACE2	727	Other disorders of synovium, tendon, and bursa	musculoskeletal	370	6824	-12.7257	306.174	2.97372e-06	0.966847	1	1
chr1.109740350.G.T	rs1332018	T	Risk factor; Severity	CAV	G	GSTM3	704	Diseases of hair and hair follicles	dermatologic	288	8352	-0.00480807	0.115688	0.995203	0.966849	1	1
chr2.74462906.CA.C	rs765427546	C	Severity	CAV	C	MOGS	740.11	Osteoarthrosis, localized, primary	musculoskeletal	1177	7204	-8.18589	196.968	0.000278555	0.96685	1	1
chrX.15600835.T.C	rs4646116	C	Risk factor	FCP + IP	C	ACE2	735	Acquired foot deformities	musculoskeletal	342	8530	-11.394	274.197	1.1263e-05	0.966854	1	1
chr12.47903511.T.C	rs11574018	C	Severity	CAV	C	VDR	425	Cardiomyopathy	circulatory system	266	9094	-10.9327	263.111	1.78636e-05	0.966856	1	1
chr9.21206606.C.G	rs28368148	G	Severity	CAV-FE	G	IFNA10	079	Viral infection	infectious diseases	241	6176	-12.4605	299.901	3.87673e-06	0.966858	1	1
chr9.3320390.C.A	rs72699049	A	Severity	CAV	A	RFX3	792	Abnormal Papanicolaou smear of cervix and cervical HPV	genitourinary	154	8237	-13.2433	318.742	1.77217e-06	0.966858	1	1
chr17.42362183.A.G	rs744166	G	Risk factor; Severity	CAV	A	STAT3	706.2	Sebaceous cyst	dermatologic	118	7722	-0.0060423	0.145444	0.993976	0.966862	1	1
chr1.196673103.G.A	rs800292	A	Severity	CAV	G	CFH	613	Other nonmalignant breast conditions	genitourinary	181	9045	-0.005404	0.130084	0.994611	0.966864	1	1
chr15.90876959.G.A	rs201551785	A	Potential functional effect on protein	FCP + IP	A	FURIN	761	Cervicalgia	symptoms	591	8490	-9.53725	229.61	7.21149e-05	0.966868	1	1
chr4.67910532.T.C	rs9998258	T	Possible functional consequences	FCP + IP	C	TMPRSS11A	512.9	Other dyspnea	respiratory	1043	5198	0.00613395	0.147675	1.00615	0.966868	1	1
chr21.33287378.C.T	rs8178521	T	Severity	CAV-FE	T	IL10RB	280.1	Iron deficiency anemias, unspecified or not due to blood loss	hematopoietic	744	6141	-0.00572216	0.137777	0.994294	0.966872	1	1
chr17.16948873.A.G	rs34557412	G	Severity	CAV	G	TNFRSF13B	411.3	Angina pectoris	circulatory system	255	8096	-10.7	257.671	2.25439e-05	0.966877	1	1
chr7.117587738.G.A	rs76713772	A	Severity	CAV	A	CFTR	366	Cataract	sense organs	860	8132	-8.17897	196.968	0.000280492	0.966878	1	1
chr1.155066988.C.T	rs114301457	T	Severity	CAV	T	EFNA4	465.2	Acute pharyngitis	respiratory	334	6636	-10.7388	258.621	2.16865e-05	0.966879	1	1
chr2.60480453.A.G	rs1123573	A	Severity	CAV-FE	G	BCL11A	495	Asthma	respiratory	1522	6956	0.00173774	0.0418505	1.00174	0.966879	1	1
chr6.105878879.T.A	rs9386484	T	Severity	CAV	A	-	374	Other disorders of eyelids	sense organs	100	6517	0.00629208	0.151537	1.00631	0.96688	1	1
chr1.214663607.G.A	rs143976001	A	Severity	CAV	A	CENPF	727	Other disorders of synovium, tendon, and bursa	musculoskeletal	371	6825	-12.8267	308.934	2.6881e-06	0.966882	1	1
chrX.15596127.G.T	rs146598386	T	Severity	CAV	T	ACE2	473	Diseases of the larynx and vocal cords	respiratory	254	6317	-12.3717	297.983	4.23662e-06	0.966883	1	1
chr4.71762286.C.T	rs113574864	T	Severity	CAV	T	GC	706.8	Other specified diseases of sebaceous glands	dermatologic	450	7648	-0.00432029	0.104064	0.995689	0.966885	1	1
chr8.38963809.A.G	rs10808999	G	Severity	CAV	A	PLEKHA2	110.11	Dermatophytosis of nail	infectious diseases	633	7128	-0.00674804	0.162543	0.993275	0.966885	1	1
chr9.3320390.C.A	rs72699049	A	Severity	CAV	A	RFX3	531	Peptic ulcer (excl. esophageal)	digestive	146	9327	-13.2557	319.316	1.75037e-06	0.966887	1	1
chr21.41507982.C.A	rs75603675	A	Protective*Conflicting; Risk factor*Conflicting; Severity*Conflicting	CAV	A	TMPRSS2	531	Peptic ulcer (excl. esophageal)	digestive	138	8970	-0.00542307	0.13064	0.994592	0.966888	1	1
chrX.15581269.T.C	rs138390800	C	May destabilize ACE2 protein structure	FCP + IP	C	ACE2	429	Ill-defined descriptions and complications of heart disease	circulatory system	279	8113	-13.228	318.712	1.79958e-06	0.966894	1	1
chr8.37849759.C.T	rs138763430	T	Severity	CAV	T	BRF2	475.9	Postnasal drip	respiratory	221	6319	-11.2041	270.025	1.36178e-05	0.966903	1	1
chrX.15592465.T.A	rs73195521	A	Severity	CAV	A	ACE2	475	Chronic sinusitis	respiratory	480	6318	-9.46283	228.059	7.76862e-05	0.966903	1	1
chr16.3500977.C.G	rs2301762	G	Severity	CAV	G	CLUAP1	250.41	Impaired fasting glucose	endocrine/metabolic	168	5969	0.0247253	0.595891	1.02503	0.966903	1	1
chr3.149000300.G.T	rs76488148	T	Severity	CAV	T	GYG1	741	Symptoms and disorders of the joints	musculoskeletal	591	8238	0.00365015	0.087978	1.00366	0.966906	1	1
chrX.15581269.T.C	rs138390800	C	May destabilize ACE2 protein structure	FCP + IP	C	ACE2	345.3	Convulsions	neurological	215	8404	-12.968	312.567	2.33391e-06	0.966906	1	1
chr21.41470664.C.T	rs61735794	T	Risk factor	CAV	T	TMPRSS2	271	Disorders of carbohydrate transport and metabolism	endocrine/metabolic	1409	7682	0.0132465	0.31929	1.01333	0.966907	1	1
chr1.27373964.C.T	rs141300199	T	Severity	CAV	T	FCN3	465.2	Acute pharyngitis	respiratory	334	6635	-11.6594	281.048	8.63719e-06	0.966909	1	1
chr6.158608455.C.T	rs117665206	T	Severity	CAV	T	TMEM181	707.2	Chronic ulcer of leg or foot	dermatologic	241	9062	-12.0498	290.52	5.8459e-06	0.966916	1	1
chr11.26675470.T.G	rs10835056	G	Severity	CAV	T	SLC5A12	772.2	Spasm of muscle	symptoms	202	8535	-0.00422017	0.101752	0.995789	0.966917	1	1
chr1.214663607.G.A	rs143976001	A	Severity	CAV	A	CENPF	428.4	Heart failure with preserved EF [Diastolic heart failure]	circulatory system	243	8110	-12.2639	295.709	4.71911e-06	0.966919	1	1
chr7.117587738.G.A	rs76713772	A	Severity	CAV	A	CFTR	433	Cerebrovascular disease	circulatory system	675	8650	-8.16871	196.968	0.000283383	0.966919	1	1
chr9.87724615.A.G	rs3128509	A;G	Possible functional consequences	FCP + IP	A	CTSL	366	Cataract	sense organs	842	7917	0.00309905	0.0747258	1.0031	0.966919	1	1
chrX.15600835.T.C	rs4646116	C	Risk factor	FCP + IP	C	ACE2	427.21	Atrial fibrillation	circulatory system	335	7068	-11.3557	273.821	1.17023e-05	0.96692	1	1
chr9.78543197.A.G	rs7027911	A	Severity	CAV	G	-	690	Erythematosquamous dermatosis	dermatologic	145	7868	-0.00669178	0.161378	0.993331	0.966924	1	1
chr9.78543197.A.G	rs7027911	A	Severity	CAV	G	-	690.1	Seborrheic dermatitis	dermatologic	145	7868	-0.00669178	0.161378	0.993331	0.966924	1	1
chrX.15600857.A.G	rs73635825	G	Risk factor*Conflicting; Protective*Conflicting	FCP + IP	G	ACE2	153	Colorectal cancer	neoplasms	278	8245	-12.0177	289.861	6.03667e-06	0.966929	1	1
chr5.21768177.G.A	-	HLA-A*02:02	Protective	IP	A	HLA-A	286	Coagulation defects	hematopoietic	170	8608	0.0084289	0.203312	1.00846	0.966931	1	1
chr6.158608455.C.T	rs117665206	T	Severity	CAV	T	TMEM181	771	Musculoskeletal symptoms referable to limbs	symptoms	439	8094	-12.748	307.624	2.90821e-06	0.966945	1	1
chr9.3320390.C.A	rs72699049	A	Severity	CAV	A	RFX3	977	Personal history of allergy to medicinal agents	injuries & poisonings	200	8994	-13.6786	330.131	1.14672e-06	0.96695	1	1
chr13.19647239.G.A	rs191299359	A	Severity	CAV	A	MPHOSPH8	585	Renal failure	genitourinary	1371	7234	-8.1611	196.968	0.000285549	0.96695	1	1
chrX.15586459.TAAATC.T	rs755766792	T	Severity	CAV	T	ACE2	771	Musculoskeletal symptoms referable to limbs	symptoms	439	8096	-10.9605	264.542	1.73747e-05	0.966951	1	1
chr19.24134099.G.A	rs10407383	A	Severity	CAV-FE	A	ZNF254	278	Overweight, obesity and other hyperalimentation	endocrine/metabolic	2867	5489	0.00140603	0.0339423	1.00141	0.966958	1	1
chr6.160716758.G.A	rs4252187	A	Potential functional effect on protein	FCP + IP	A	PLG	727	Other disorders of synovium, tendon, and bursa	musculoskeletal	371	6828	-11.4203	275.725	1.09708e-05	0.966962	1	1
chrX.15592465.T.A	rs73195521	A	Severity	CAV	A	ACE2	578	Gastrointestinal hemorrhage	digestive	490	8215	-9.48441	229.012	7.60279e-05	0.966966	1	1
chr1.214663607.G.A	rs143976001	A	Severity	CAV	A	CENPF	585.32	End stage renal disease	genitourinary	508	7230	-12.8866	311.18	2.53174e-06	0.966967	1	1
chr2.74462906.CA.C	rs765427546	C	Severity	CAV	C	MOGS	764	Sciatica	symptoms	591	7577	-8.15629	196.968	0.000286925	0.96697	1	1
chr4.68840276.G.A	rs115162070	G	Severity	CAV	A	-	270	Disorders of protein plasma/amino-acid transport and metabolism	endocrine/metabolic	134	8678	-0.0246826	0.596104	0.97562	0.966972	1	1
chr5.96909661.C.T	rs150892504	T	Severity	CAV	T	ERAP2	249	Secondary diabetes mellitus	endocrine/metabolic	389	5987	-11.2205	271.033	1.33972e-05	0.966978	1	1
chr5.96909661.C.T	rs150892504	T	Severity	CAV	T	ERAP2	379.2	Disorders of vitreous body	sense organs	287	7965	-10.697	258.401	2.26119e-05	0.966979	1	1
chrX.15596127.G.T	rs146598386	T	Severity	CAV	T	ACE2	454.11	Varicose veins of lower extremity, symptomtic	circulatory system	201	7755	-11.9968	289.833	6.16366e-06	0.966983	1	1
chr9.132278286.T.C	rs11243705	C	Severity	CAV	C	SETX	536	Disorders of function of stomach	digestive	117	8489	-0.00923385	0.22309	0.990809	0.966984	1	1
chr1.155066988.C.T	rs114301457	T	Severity	CAV	T	EFNA4	411.3	Angina pectoris	circulatory system	255	8098	-11.2523	271.874	1.29776e-05	0.966987	1	1
chr12.47844974.A.G	rs731236	AG and AA genotype	Severity	CAV	G	VDR	721	Spondylosis and allied disorders	musculoskeletal	598	8026	0.0028006	0.0676803	1.0028	0.966993	1	1
chr6.160716758.G.A	rs4252187	A	Potential functional effect on protein	FCP + IP	A	PLG	580	Nephritis; nephrosis; renal sclerosis	genitourinary	230	7234	-10.7556	259.935	2.13249e-05	0.966994	1	1
chr17.27660155.T.C	rs117217714	C	Severity	CAV	C	NOS2P1	599.3	Dysuria	genitourinary	394	6864	-12.6857	306.583	3.09508e-06	0.966995	1	1
chr15.90876959.G.A	rs201551785	A	Potential functional effect on protein	FCP + IP	A	FURIN	585.31	Renal dialysis	genitourinary	353	7232	-9.46549	228.763	7.74803e-05	0.966995	1	1
chr12.47844974.A.G	rs731236	AG and AA genotype	Severity	CAV	G	VDR	278	Overweight, obesity and other hyperalimentation	endocrine/metabolic	2882	5510	0.00154376	0.0373103	1.00154	0.966996	1	1
chr5.96909661.C.T	rs150892504	T	Severity	CAV	T	ERAP2	580	Nephritis; nephrosis; renal sclerosis	genitourinary	230	7232	-10.8077	261.212	2.02437e-05	0.966997	1	1
chr12.47903511.T.C	rs11574018	C	Severity	CAV	C	VDR	380.4	Impacted cerumen	sense organs	262	8664	-10.7592	260.046	2.12486e-05	0.966997	1	1
chrX.15600857.A.G	rs73635825	G	Risk factor*Conflicting; Protective*Conflicting	FCP + IP	G	ACE2	578.8	Hemorrhage of rectum and anus	digestive	284	8211	-12.102	292.517	5.54845e-06	0.966999	1	1
chrX.15592465.T.A	rs73195521	A	Severity	CAV	A	ACE2	585.34	Chronic Kidney Disease, Stage IV	genitourinary	350	7233	-9.47378	228.993	7.68402e-05	0.967	1	1
chrX.15599938.A.G	rs2106809	G	Severity	CAV	G	ACE2	479	Other upper respiratory disease	respiratory	385	6317	0.00528161	0.127669	1.0053	0.967001	1	1
chrX.15600835.T.C	rs4646116	C	Risk factor	FCP + IP	C	ACE2	112	Candidiasis	infectious diseases	435	7129	-11.757	284.227	7.83391e-06	0.967005	1	1
chr21.41494374.C.T	rs114363287	T	Risk factor	CAV	T	TMPRSS2	401.3	Other hypertensive complications	circulatory system	196	4153	-13.6211	329.317	1.21454e-06	0.967007	1	1
chr15.90876959.G.A	rs201551785	A	Potential functional effect on protein	FCP + IP	A	FURIN	366	Cataract	sense organs	860	8130	-9.16333	221.588	0.000104814	0.967014	1	1
chr17.16948873.A.G	rs34557412	G	Severity	CAV	G	TNFRSF13B	766	Neuralgia, neuritis, and radiculitis NOS	symptoms	224	7575	-10.9556	264.962	1.74599e-05	0.967019	1	1
chr6.158608455.C.T	rs117665206	T	Severity	CAV	T	TMEM181	215	Other benign neoplasm of connective and other soft tissue	neoplasms	195	8977	-11.8132	285.704	7.40619e-06	0.967019	1	1
chr22.41925447.G.A	rs61756766	A	Severity	CAV	A	TNFRSF13C	426.9	Cardiac pacemaker/device in situ	circulatory system	220	7069	-11.8303	286.144	7.28031e-06	0.967022	1	1
chr15.100233816.G.A	rs143434383	A	Risk factor	CAV	A	ADAMTS17	605	Erectile dysfunction [ED]	genitourinary	557	8187	-12.751	308.452	2.89929e-06	0.967026	1	1
chr15.90879313.T.C	rs8039305	C	Risk factor	CAV-FE	T	FURIN	180.3	Cervical intraepithelial neoplasia [CIN] [Cervical dysplasia]	neoplasms	118	7750	-0.00737487	0.178409	0.992652	0.967027	1	1
chr9.3320390.C.A	rs72699049	A	Severity	CAV	A	RFX3	252	Disorders of parathyroid gland	endocrine/metabolic	218	8515	-13.6525	330.344	1.17705e-06	0.967034	1	1
chr13.19647239.G.A	rs191299359	A	Severity	CAV	A	MPHOSPH8	276.1	Electrolyte imbalance	endocrine/metabolic	753	8023	-8.13987	196.968	0.000291676	0.967036	1	1
chr1.214663607.G.A	rs143976001	A	Severity	CAV	A	CENPF	729	Other disorders of soft tissues	musculoskeletal	424	6825	-12.9139	312.509	2.4636e-06	0.967038	1	1
chr3.148742201.A.C	rs5186	C	Severity	CAV	C	AGTR1	796	Elevated prostate specific antigen [PSA]	genitourinary	178	8679	0.0107856	0.261025	1.01084	0.967041	1	1
chr2.74462906.CA.C	rs765427546	C	Severity	CAV	C	MOGS	250.4	Abnormal glucose	endocrine/metabolic	702	5989	-8.13827	196.968	0.000292143	0.967043	1	1
chr13.19647239.G.A	rs191299359	A	Severity	CAV	A	MPHOSPH8	365	Glaucoma	sense organs	837	7905	-8.13805	196.968	0.000292206	0.967043	1	1
chrX.15586459.TAAATC.T	rs755766792	T	Severity	CAV	T	ACE2	428	Congestive heart failure; nonhypertensive	circulatory system	694	8115	-10.9301	264.567	1.79106e-05	0.967046	1	1
chrX.15592465.T.A	rs73195521	A	Severity	CAV	A	ACE2	389	Hearing loss	sense organs	490	8561	-9.46717	229.158	7.735e-05	0.967047	1	1
chr14.80203237.T.C	rs225014	C	Severity	CAV	C	DIO2	287	Purpura and other hemorrhagic conditions	hematopoietic	190	8333	-0.00435753	0.105493	0.995652	0.967052	1	1
chr6.158608455.C.T	rs117665206	T	Severity	CAV	T	TMEM181	197	Chemotherapy	neoplasms	411	8513	-12.675	306.858	3.12835e-06	0.967052	1	1
chrX.15600835.T.C	rs4646116	C	Risk factor	FCP + IP	C	ACE2	714.1	Rheumatoid arthritis	musculoskeletal	231	8890	-11.0643	267.873	1.56621e-05	0.967053	1	1
chr1.161517662.T.C	rs72717040	C	Risk factor	FCP + IP	C	FCGR2A	429.3	Symptoms involving cardiovascular system	circulatory system	181	8037	0.0178502	0.432201	1.01801	0.967056	1	1
chr22.43928847.C.G	rs738409	G	Protective*Conflicting; Severity*Conflicting	CAV	G	PNPLA3	272	Disorders of lipoid metabolism	endocrine/metabolic	3292	5568	-0.00207431	0.0502283	0.997928	0.967059	1	1
chrX.15602217.T.C	rs190509934	C	Protective	CAV	C	ACE2	054	Herpes simplex	infectious diseases	342	6172	-13.5431	328.055	1.31315e-06	0.96707	1	1
chr9.3320390.C.A	rs72699049	A	Severity	CAV	A	RFX3	415.11	Pulmonary embolism and infarction, acute	circulatory system	258	9022	0.0245087	0.593738	1.02481	0.967074	1	1
chrX.15600835.T.C	rs4646116	C	Risk factor	FCP + IP	C	ACE2	427.2	Atrial fibrillation and flutter	circulatory system	364	7068	-11.3768	275.638	1.14586e-05	0.967077	1	1
chr9.87726151.C.T	rs41312184	C;T	Possible functional consequences	FCP + IP	T	CTSL	427.7	Tachycardia NOS	circulatory system	195	7064	-13.0076	315.224	2.24317e-06	0.967085	1	1
chrX.15581269.T.C	rs138390800	C	May destabilize ACE2 protein structure	FCP + IP	C	ACE2	459	Other disorders of circulatory system	circulatory system	234	8755	-12.8329	311.027	2.67136e-06	0.967089	1	1
chr4.67963885.A.G	rs17088850	G	Possible functional consequences	FCP + IP	G	TMPRSS11A	411.3	Angina pectoris	circulatory system	254	7967	-0.00503849	0.122118	0.994974	0.967089	1	1
chr1.27373964.C.T	rs141300199	T	Severity	CAV	T	FCN3	627	Menopausal and postmenopausal disorders	genitourinary	471	7396	-11.1284	269.743	1.46891e-05	0.967092	1	1
chr6.160716758.G.A	rs4252187	A	Potential functional effect on protein	FCP + IP	A	PLG	594.1	Calculus of kidney	genitourinary	209	9198	-10.842	262.828	1.95596e-05	0.967095	1	1
chr21.41465921.C.T	rs62217525	C	Possible functional consequences	FCP + IP	T	TMPRSS2	411.2	Myocardial infarction	circulatory system	150	8061	-13.3975	324.782	1.51886e-06	0.967096	1	1
chr1.27373964.C.T	rs141300199	T	Severity	CAV	T	FCN3	197	Chemotherapy	neoplasms	410	8514	-11.3684	275.639	1.15546e-05	0.967101	1	1
chr5.157106730.T.C	rs35960726	C	Severity	CAV	C	HAVCR2	722	Intervertebral disc disorders	musculoskeletal	364	8036	-11.9318	289.306	6.57758e-06	0.967102	1	1
chr1.155133406.T.G	rs4971066	G	Risk factor	CAV	G	EFNA1	244.1	Secondary hypothyroidism	endocrine/metabolic	184	7863	-0.0125631	0.304655	0.987515	0.967107	1	1
chr21.41508701.T.G	rs4283504	T	Possible functional consequences	FCP + IP	T	TMPRSS2	426	Cardiac conduction disorders	circulatory system	488	6840	-0.00682219	0.165446	0.993201	0.967108	1	1
chr20.50172836.A.G	rs6122883	G	Severity	CAV-FE	G	LINC01273	681	Superficial cellulitis and abscess	dermatologic	473	7847	0.00394661	0.0957132	1.00395	0.96711	1	1
chr12.47903511.T.C	rs11574018	C	Severity	CAV	C	VDR	695	Erythematous conditions	dermatologic	410	7883	-11.8882	288.33	6.87114e-06	0.967112	1	1
chr13.22495675.AG.A	rs10714879	A	Severity	CAV	A	-	721.1	Spondylosis without myelopathy	musculoskeletal	529	7845	0.0035625	0.0864056	1.00357	0.967113	1	1
chr4.67963489.G.A	rs6552134	G	Possible functional consequences	FCP + IP	A	TMPRSS11A	351	Other peripheral nerve disorders	neurological	353	8260	-0.00396943	0.0962757	0.996038	0.967113	1	1
chr15.90876959.G.A	rs201551785	A	Potential functional effect on protein	FCP + IP	A	FURIN	571.5	Other chronic nonalcoholic liver disease	digestive	487	8118	-9.33054	226.321	8.86747e-05	0.967115	1	1
chr1.27373964.C.T	rs141300199	T	Severity	CAV	T	FCN3	495.2	Asthma with exacerbation	respiratory	394	6964	-11.6315	282.151	8.88223e-06	0.967117	1	1
chr1.214663607.G.A	rs143976001	A	Severity	CAV	A	CENPF	704	Diseases of hair and hair follicles	dermatologic	290	8351	-12.3382	299.358	4.38108e-06	0.967124	1	1
chrX.15600857.A.G	rs73635825	G	Risk factor*Conflicting; Protective*Conflicting	FCP + IP	G	ACE2	783	Fever of unknown origin	symptoms	172	9047	-11.6299	282.177	8.89583e-06	0.967124	1	1
chr1.155066988.C.T	rs114301457	T	Severity	CAV	T	EFNA4	535	Gastritis and duodenitis	digestive	214	8827	-10.7292	260.329	2.18969e-05	0.967125	1	1
chr7.117587738.G.A	rs76713772	A	Severity	CAV	A	CFTR	367	Disorders of refraction and accommodation; blindness and low vision	sense organs	454	8155	-8.11756	196.968	0.000298257	0.967126	1	1
chrX.15592465.T.A	rs73195521	A	Severity	CAV	A	ACE2	366.2	Senile cataract	sense organs	603	8131	-9.4551	229.431	7.82895e-05	0.967128	1	1
chr14.80203237.T.C	rs225014	C	Severity	CAV	C	DIO2	196	Radiotherapy	neoplasms	117	8102	-0.00551424	0.133813	0.994501	0.96713	1	1
chrX.15600857.A.G	rs73635825	G	Risk factor*Conflicting; Protective*Conflicting	FCP + IP	G	ACE2	726.1	Enthesopathy	musculoskeletal	395	6824	-12.8815	312.61	2.54479e-06	0.967132	1	1
chr17.27660155.T.C	rs117217714	C	Severity	CAV	C	NOS2P1	280.2	Iron deficiency anemia secondary to blood loss (chronic)	hematopoietic	367	6201	-12.5414	304.365	3.57552e-06	0.967132	1	1
chrX.15600857.A.G	rs73635825	G	Risk factor*Conflicting; Protective*Conflicting	FCP + IP	G	ACE2	596	Other disorders of bladder	genitourinary	188	9206	-11.509	279.312	1.00391e-05	0.967133	1	1
chr8.37849759.C.T	rs138763430	T	Severity	CAV	T	BRF2	197	Chemotherapy	neoplasms	411	8515	-11.8871	288.497	6.87857e-06	0.967134	1	1
chr6.160716758.G.A	rs4252187	A	Potential functional effect on protein	FCP + IP	A	PLG	425	Cardiomyopathy	circulatory system	266	9093	-10.7578	261.136	2.12787e-05	0.967139	1	1
chrX.15592465.T.A	rs73195521	A	Severity	CAV	A	ACE2	550	Abdominal hernia	digestive	484	8909	-9.45776	229.58	7.80813e-05	0.96714	1	1
chrX.15600835.T.C	rs4646116	C	Risk factor	FCP + IP	C	ACE2	389.1	Sensorineural hearing loss	sense organs	293	8561	-11.1385	270.464	1.4541e-05	0.96715	1	1
chrX.15603134.G.A	rs7885856	G;A	Possible functional consequences	FCP + IP	A	ACE2	593.1	Gross hematuria	genitourinary	102	7657	-0.0120824	0.293389	0.98799	0.967151	1	1
chr12.47903511.T.C	rs11574018	C	Severity	CAV	C	VDR	425.1	Primary/intrinsic cardiomyopathies	circulatory system	245	9094	-10.8324	263.054	1.97485e-05	0.967153	1	1
chr1.214663607.G.A	rs143976001	A	Severity	CAV	A	CENPF	396	Abnormal heart sounds	circulatory system	302	8519	-12.3286	299.4	4.42345e-06	0.967154	1	1
chr1.155066988.C.T	rs114301457	T	Severity	CAV	T	EFNA4	593	Hematuria	genitourinary	292	7662	-11.6846	283.8	8.42253e-06	0.967159	1	1
chr1.46309111.A.G	rs41292543	G	Severity	CAV-FE	G	UQCRH	535.9	Gastritis and duodenitis, NOS	digestive	168	8828	-0.0190557	0.462884	0.981125	0.967163	1	1
chr22.41925447.G.A	rs61756766	A	Severity	CAV	A	TNFRSF13C	401.3	Other hypertensive complications	circulatory system	196	4158	-12.586	305.739	3.41948e-06	0.967164	1	1
chr15.90876959.G.A	rs201551785	A	Potential functional effect on protein	FCP + IP	A	FURIN	496	Chronic airway obstruction	respiratory	626	6964	-8.10817	196.968	0.000301069	0.967164	1	1
chr5.132485305.G.A	rs17622656	A	Risk factor	FCP + IP	A	IRF1	433.31	Transient cerebral ischemia	circulatory system	193	8612	-0.00837122	0.203371	0.991664	0.967166	1	1
chrX.15589409.C.T	rs148771870	T	interindividual clinical variability; may destabilize ACE2 protein structure	CAV-FE	T	ACE2	054	Herpes simplex	infectious diseases	342	6177	-9.41071	228.646	8.1843e-05	0.96717	1	1
chr6.158608455.C.T	rs117665206	T	Severity	CAV	T	TMEM181	459	Other disorders of circulatory system	circulatory system	234	8755	-11.9651	290.716	6.36245e-06	0.96717	1	1
chr4.153687301.A.G	rs1898830	G	Severity; Risk factor	CAV	G	TLR2	277	Other disorders of metabolism	endocrine/metabolic	284	8821	-0.00529689	0.128699	0.994717	0.967171	1	1
chr1.155066988.C.T	rs114301457	T	Severity	CAV	T	EFNA4	345	Epilepsy, recurrent seizures, convulsions	neurological	311	8405	-11.3932	276.85	1.12715e-05	0.967174	1	1
chr5.32750877.T.C	rs1173773	C	Protective	CAV	T	NPR3	626	Disorders of menstruation and other abnormal bleeding from female genital tract	genitourinary	722	7274	0.00269271	0.0654359	1.0027	0.967176	1	1
chr9.21206606.C.G	rs28368148	G	Severity	CAV-FE	G	IFNA10	475.9	Postnasal drip	respiratory	220	6317	-12.2978	298.916	4.56191e-06	0.967183	1	1
chr15.90876959.G.A	rs201551785	A	Potential functional effect on protein	FCP + IP	A	FURIN	386.9	Dizziness and giddiness (Light-headedness and vertigo)	sense organs	697	8040	-9.44522	229.584	7.90667e-05	0.967184	1	1
chr6.160716758.G.A	rs4252187	A	Potential functional effect on protein	FCP + IP	A	PLG	338.1	Acute pain	neurological	286	6593	-11.3232	275.244	1.20887e-05	0.967185	1	1
chr12.112919388.G.A	rs10774671	A	Severity (A allele); Protective (G allele)	CAV-FE	A	OAS1	426.7	Abnormal electrocardiogram [ECG] [EKG]	circulatory system	222	6747	0.00407829	0.0991476	1.00409	0.967189	1	1
chr12.47903511.T.C	rs11574018	C	Severity	CAV	C	VDR	465.2	Acute pharyngitis	respiratory	334	6637	-11.7341	285.328	8.01543e-06	0.967196	1	1
chr16.3500977.C.G	rs2301762	G	Severity	CAV	G	CLUAP1	709	Diffuse diseases of connective tissue	dermatologic	141	7767	-13.4302	326.585	1.47014e-06	0.967198	1	1
chrX.15592465.T.A	rs73195521	A	Severity	CAV	A	ACE2	565	Anal and rectal conditions	digestive	353	8645	-9.20945	223.96	0.000100089	0.967199	1	1
chr11.2872637.A.G	rs10766439	A	Severity	CAV	A	-	722	Intervertebral disc disorders	musculoskeletal	352	7746	-0.00375647	0.0913542	0.996251	0.9672	1	1
chr15.90876959.G.A	rs201551785	A	Potential functional effect on protein	FCP + IP	A	FURIN	782.3	Edema	symptoms	731	8075	-9.43967	229.57	7.95063e-05	0.967201	1	1
chr9.3320390.C.A	rs72699049	A	Severity	CAV	A	RFX3	252.1	Hyperparathyroidism	endocrine/metabolic	199	8515	-13.5376	329.237	1.32041e-06	0.967202	1	1
chr17.27660155.T.C	rs117217714	C	Severity	CAV	C	NOS2P1	427.1	Paroxysmal tachycardia, unspecified	circulatory system	186	7058	-11.9711	291.15	6.32446e-06	0.967203	1	1
chr2.74462906.CA.C	rs765427546	C	Severity	CAV	C	MOGS	721	Spondylosis and allied disorders	musculoskeletal	598	8036	-8.09862	196.968	0.000303959	0.967203	1	1
chr15.90876959.G.A	rs201551785	A	Potential functional effect on protein	FCP + IP	A	FURIN	269	Proteinuria	endocrine/metabolic	494	8714	-9.37112	227.917	8.51478e-05	0.967203	1	1
chrX.15592465.T.A	rs73195521	A	Severity	CAV	A	ACE2	153	Colorectal cancer	neoplasms	278	8248	-9.41249	228.931	8.16977e-05	0.967204	1	1
chr4.67963489.G.A	rs6552134	G	Possible functional consequences	FCP + IP	A	TMPRSS11A	110	Dermatophytosis / Dermatomycosis	infectious diseases	927	6978	-0.00255228	0.0620787	0.997451	0.967205	1	1
chr5.157106730.T.C	rs35960726	C	Severity	CAV	C	HAVCR2	514.2	Solitary pulmonary nodule	respiratory	309	8824	-11.7626	286.105	7.7908e-06	0.967206	1	1
chrX.15586459.TAAATC.T	rs755766792	T	Severity	CAV	T	ACE2	741.2	Stiffness of joint	musculoskeletal	399	8445	-10.8705	264.465	1.901e-05	0.967213	1	1
chr8.37849759.C.T	rs138763430	T	Severity	CAV	T	BRF2	573.9	Abnormal serum enzyme levels	digestive	286	8120	-11.3674	276.564	1.1566e-05	0.967214	1	1
chr1.161544752.A.C	rs396991	C	Severity	CAV-FE	C	FCGR3A	288	Diseases of white blood cells	hematopoietic	105	7467	-0.00611894	0.148873	0.9939	0.967215	1	1
chr6.147217556.A.G	rs116898161	G	Severity	CAV	G	STXBP5	090	Sexually transmitted infections (not HIV or hepatitis)	infectious diseases	268	9092	-13.7834	335.37	1.03265e-06	0.967217	1	1
chr16.57636629.G.A	rs7499679	A	Severity	CAV	A	ADGRG1	375.1	Dry eyes	sense organs	450	7774	-0.00295771	0.0719747	0.997047	0.967221	1	1
chrX.15600835.T.C	rs4646116	C	Risk factor	FCP + IP	C	ACE2	764	Sciatica	symptoms	591	7576	-11.8847	289.212	6.89512e-06	0.967222	1	1
chr12.47902438.G.T	rs11574024	T	Severity	CAV	T	VDR	250.3	Insulin pump user	endocrine/metabolic	662	5978	-0.0111143	0.270487	0.988947	0.967224	1	1
chr2.162044379.C.T	rs3788979	T	Risk factor	CAV	T	DPP4	278.11	Morbid obesity	endocrine/metabolic	1113	5363	0.00347695	0.0846179	1.00348	0.967224	1	1
chr1.205208489.G.A	rs11240388	G	Severity	CAV-FE	A	DSTYK	695.42	Systemic lupus erythematosus	dermatologic	154	7817	0.00652785	0.158871	1.00655	0.967225	1	1
chr8.37849759.C.T	rs138763430	T	Severity	CAV	T	BRF2	473.4	Voice disturbance	respiratory	211	6319	-11.137	271.048	1.45641e-05	0.967225	1	1
chrX.15586459.TAAATC.T	rs755766792	T	Severity	CAV	T	ACE2	695	Erythematous conditions	dermatologic	410	7883	-10.8462	264.012	1.94783e-05	0.96723	1	1
chr9.3320390.C.A	rs72699049	A	Severity	CAV	A	RFX3	578.9	Hemorrhage of gastrointestinal tract	digestive	167	8185	-13.5769	330.512	1.26948e-06	0.967233	1	1
chr6.147217556.A.G	rs116898161	G	Severity	CAV	G	STXBP5	472	Chronic pharyngitis and nasopharyngitis	respiratory	320	6319	0.0192937	0.469684	1.01948	0.967234	1	1
chr2.191909428.G.A	rs147509469	A	Risk factor for females	CAV	A	CAVIN2-AS1	428.4	Heart failure with preserved EF [Diastolic heart failure]	circulatory system	243	8092	-0.0249984	0.608559	0.975311	0.967234	1	1
chrX.15586459.TAAATC.T	rs755766792	T	Severity	CAV	T	ACE2	761	Cervicalgia	symptoms	591	8492	-10.9307	266.11	1.78999e-05	0.967235	1	1
chr15.90876959.G.A	rs201551785	A	Potential functional effect on protein	FCP + IP	A	FURIN	472	Chronic pharyngitis and nasopharyngitis	respiratory	320	6318	-9.39691	228.801	8.29797e-05	0.96724	1	1
chr1.155066988.C.T	rs114301457	T	Severity	CAV	T	EFNA4	698	Pruritus and related conditions	dermatologic	325	8859	-11.4239	278.243	1.09309e-05	0.96725	1	1
chrX.15586459.TAAATC.T	rs755766792	T	Severity	CAV	T	ACE2	771.1	Swelling of limb	symptoms	421	8096	-10.771	262.346	2.09993e-05	0.967251	1	1
chr21.41470664.C.T	rs61735794	T	Risk factor	CAV	T	TMPRSS2	053	Herpes zoster	infectious diseases	213	6175	-13.3461	325.081	1.59907e-06	0.967252	1	1
chr1.155066988.C.T	rs114301457	T	Severity	CAV	T	EFNA4	339	Other headache syndromes	neurological	537	8013	-11.9366	290.805	6.54609e-06	0.967258	1	1
chr1.27373964.C.T	rs141300199	T	Severity	CAV	T	FCN3	317	Alcohol-related disorders	mental disorders	295	7159	-11.3832	277.351	1.13846e-05	0.967262	1	1
chr11.14893332.A.G	rs10741657	G	Severity	CAV	A	CYP2R1	241	Nontoxic nodular goiter	endocrine/metabolic	624	7929	0.00281219	0.0685205	1.00282	0.967263	1	1
chr22.41925447.G.A	rs61756766	A	Severity	CAV	A	TNFRSF13C	454.11	Varicose veins of lower extremity, symptomtic	circulatory system	202	7759	-11.7203	285.617	8.12706e-06	0.967268	1	1
chr1.27373964.C.T	rs141300199	T	Severity	CAV	T	FCN3	275	Disorders of mineral metabolism	endocrine/metabolic	381	8964	-11.0876	270.236	1.53006e-05	0.967272	1	1
chr7.128954129.T.C	rs10488631	TCTA haplotype	Severity in European-Americans	CAV	C	IRF5	386.9	Dizziness and giddiness (Light-headedness and vertigo)	sense organs	697	8041	-0.00826447	0.201452	0.99177	0.967276	1	1
chr1.214663607.G.A	rs143976001	A	Severity	CAV	A	CENPF	428.1	Congestive heart failure (CHF) NOS	circulatory system	369	8110	-12.4389	303.216	3.96157e-06	0.967277	1	1
chr21.41509390.C.G	rs12626358	G	Possible functional consequences	FCP + IP	G	TMPRSS2	459.9	Circulatory disease NEC	circulatory system	143	8519	0.0055231	0.13464	1.00554	0.967279	1	1
chr9.30504351.C.T	rs17775810	TT genotype	Protective	CAV	T	LINC01242	180	Cervical cancer and dysplasia	neoplasms	140	8221	0.0141113	0.344013	1.01421	0.96728	1	1
chr5.157106730.T.C	rs35960726	C	Severity	CAV	C	HAVCR2	252.1	Hyperparathyroidism	endocrine/metabolic	199	8541	-11.1594	272.063	1.42407e-05	0.967282	1	1
chr3.38894643.C.T	rs33985936	T	Severity	CAV	T	SCN11A	260	Protein-calorie malnutrition	endocrine/metabolic	188	5973	0.00685741	0.16719	1.00688	0.967283	1	1
chr6.52236941.T.C	rs763780	C	Protective	FCP	C	IL17F	727	Other disorders of synovium, tendon, and bursa	musculoskeletal	370	6828	0.00563864	0.137476	1.00565	0.967284	1	1
chr1.214663607.G.A	rs143976001	A	Severity	CAV	A	CENPF	550.5	Ventral hernia	digestive	192	8904	-11.7415	286.286	7.95654e-06	0.967285	1	1
chrX.15600835.T.C	rs4646116	C	Risk factor	FCP + IP	C	ACE2	977	Personal history of allergy to medicinal agents	injuries & poisonings	201	9021	-10.7962	263.274	2.04767e-05	0.96729	1	1
chr1.27373964.C.T	rs141300199	T	Severity	CAV	T	FCN3	368	Visual disturbances	sense organs	313	8486	-11.0885	270.417	1.52866e-05	0.967292	1	1
chr8.37849759.C.T	rs138763430	T	Severity	CAV	T	BRF2	250.23	Type 2 diabetes with ophthalmic manifestations	endocrine/metabolic	215	5989	-11.9819	292.218	6.25646e-06	0.967293	1	1
chr15.60845514.G.A	rs17303202	A	Risk factor; Severity	CAV-FE	A	RORA	415.11	Pulmonary embolism and infarction, acute	circulatory system	257	9032	0.00443607	0.108193	1.00445	0.967295	1	1
chr5.157106730.T.C	rs35960726	C	Severity	CAV	C	HAVCR2	415	Pulmonary heart disease	circulatory system	309	9054	-11.3584	277.029	1.1671e-05	0.967295	1	1
chr12.47903511.T.C	rs11574018	C	Severity	CAV	C	VDR	977	Personal history of allergy to medicinal agents	injuries & poisonings	201	9022	-10.8112	263.702	2.01728e-05	0.967298	1	1
chr1.155066988.C.T	rs114301457	T	Severity	CAV	T	EFNA4	428.3	Heart failure with reduced EF [Systolic or combined heart failure]	circulatory system	415	8114	-11.5371	281.466	9.7608e-06	0.967304	1	1
chrX.15592465.T.A	rs73195521	A	Severity	CAV	A	ACE2	280.2	Iron deficiency anemia secondary to blood loss (chronic)	hematopoietic	367	6209	-9.36196	228.419	8.59318e-05	0.967307	1	1
chrX.15592465.T.A	rs73195521	A	Severity	CAV	A	ACE2	599.3	Dysuria	genitourinary	395	6875	-9.33903	227.863	8.79246e-05	0.967308	1	1
chrX.15586459.TAAATC.T	rs755766792	T	Severity	CAV	T	ACE2	571	Chronic liver disease and cirrhosis	digestive	504	8120	-10.8062	263.761	2.02729e-05	0.96732	1	1
chr21.41465921.C.T	rs62217525	C	Possible functional consequences	FCP + IP	T	TMPRSS2	588	Disorders resulting from impaired renal function	genitourinary	184	7195	-13.6693	333.646	1.15743e-06	0.96732	1	1
chr12.47903511.T.C	rs11574018	C	Severity	CAV	C	VDR	456	Chronic venous insufficiency [CVI]	circulatory system	298	7759	-11.0524	269.787	1.58488e-05	0.967322	1	1
chr9.21206606.C.G	rs28368148	G	Severity	CAV-FE	G	IFNA10	295	Schizophrenia and other psychotic disorders	mental disorders	273	5866	-12.5739	306.936	3.4612e-06	0.967323	1	1
chr1.3081749.G.A	rs12745140	A	Severity	CAV	A	PRDM16	689	Disorder of skin and subcutaneous tissue NOS	dermatologic	164	8971	0.0186358	0.454945	1.01881	0.967326	1	1
chrX.15586459.TAAATC.T	rs755766792	T	Severity	CAV	T	ACE2	722	Intervertebral disc disorders	musculoskeletal	364	8036	-10.8525	264.941	1.93559e-05	0.967326	1	1
chr15.100233816.G.A	rs143434383	A	Risk factor	CAV	A	ADAMTS17	304	Adjustment reaction	mental disorders	301	5864	-11.3697	277.582	1.15404e-05	0.967328	1	1
chr5.157106730.T.C	rs35960726	C	Severity	CAV	C	HAVCR2	252	Disorders of parathyroid gland	endocrine/metabolic	218	8541	-11.1927	273.278	1.37748e-05	0.96733	1	1
chr9.21206606.C.G	rs28368148	G	Severity	CAV-FE	G	IFNA10	304	Adjustment reaction	mental disorders	302	5866	-12.6645	309.236	3.16132e-06	0.967332	1	1
chrX.15600835.T.C	rs4646116	C	Risk factor	FCP + IP	C	ACE2	727	Other disorders of synovium, tendon, and bursa	musculoskeletal	371	6827	-11.6222	283.795	8.96522e-06	0.967334	1	1
chr17.27660155.T.C	rs117217714	C	Severity	CAV	C	NOS2P1	053	Herpes zoster	infectious diseases	213	6165	-12.1943	297.771	5.05925e-06	0.967334	1	1
chr4.143999443.G.A	rs7683365	A	Risk factor	FCP + IP	A	GYPB	427.9	Palpitations	circulatory system	513	6318	0.0035903	0.0876732	1.0036	0.967335	1	1
chrX.15589409.C.T	rs148771870	T	interindividual clinical variability; may destabilize ACE2 protein structure	CAV-FE	T	ACE2	078	Viral warts & HPV	infectious diseases	328	6177	-9.34223	228.132	8.76442e-05	0.967335	1	1
chr1.155066988.C.T	rs114301457	T	Severity	CAV	T	EFNA4	379	Other disorders of eye	sense organs	326	7966	-11.5888	283.036	9.26955e-06	0.96734	1	1
chr8.40324459.C.A	rs11779911	C	Severity	CAV	A	SIRLNT	282	Hereditary hemolytic anemias	hematopoietic	151	5913	-0.00566208	0.138307	0.994354	0.967345	1	1
chr22.41925447.G.A	rs61756766	A	Severity	CAV	A	TNFRSF13C	697	Sarcoidosis	dermatologic	253	7883	-11.9671	292.328	6.34998e-06	0.967346	1	1
chrX.15586459.TAAATC.T	rs755766792	T	Severity	CAV	T	ACE2	433	Cerebrovascular disease	circulatory system	675	8650	-10.7778	263.28	2.08578e-05	0.967346	1	1
chr1.27373964.C.T	rs141300199	T	Severity	CAV	T	FCN3	351	Other peripheral nerve disorders	neurological	358	8449	-11.0663	270.374	1.56303e-05	0.967352	1	1
chr12.47903511.T.C	rs11574018	C	Severity	CAV	C	VDR	261.2	Vitamin B-complex deficiencies	endocrine/metabolic	408	5975	-11.7013	285.9	8.2832e-06	0.967353	1	1
chr5.96909661.C.T	rs150892504	T	Severity	CAV	T	ERAP2	697	Sarcoidosis	dermatologic	253	7880	-10.6984	261.402	2.25816e-05	0.967354	1	1
chr3.149000300.G.T	rs76488148	T	Severity	CAV	T	GYG1	586	Other disorders of the kidney and ureters	genitourinary	492	7048	0.00412186	0.100716	1.00413	0.967355	1	1
chr1.214663607.G.A	rs143976001	A	Severity	CAV	A	CENPF	788	Syncope and collapse	symptoms	342	8841	-12.3528	301.839	4.31778e-06	0.967356	1	1
chr2.195994321.C.T	rs191631470	T	Severity	CAV	T	DNAH7	304	Adjustment reaction	mental disorders	301	5861	-12.6044	307.995	3.35722e-06	0.967356	1	1
chrX.15600857.A.G	rs73635825	G	Risk factor*Conflicting; Protective*Conflicting	FCP + IP	G	ACE2	355.1	Chronic pain syndrome	neurological	194	8446	-11.7637	287.462	7.78166e-06	0.967358	1	1
chr21.41465921.C.T	rs62217525	C	Possible functional consequences	FCP + IP	T	TMPRSS2	588.2	Secondary hyperparathyroidism (of renal origin)	genitourinary	171	7195	-13.6022	332.409	1.23775e-06	0.96736	1	1
chr5.157106730.T.C	rs35960726	C	Severity	CAV	C	HAVCR2	411.3	Angina pectoris	circulatory system	255	8099	-11.4265	279.243	1.09024e-05	0.96736	1	1
chr7.117587738.G.A	rs76713772	A	Severity	CAV	A	CFTR	771	Musculoskeletal symptoms referable to limbs	symptoms	439	8096	-8.0596	196.968	0.000316052	0.967361	1	1
chr13.19647239.G.A	rs191299359	A	Severity	CAV	A	MPHOSPH8	706.8	Other specified diseases of sebaceous glands	dermatologic	456	7750	-8.05881	196.968	0.000316303	0.967364	1	1
chr2.74462906.CA.C	rs765427546	C	Severity	CAV	C	MOGS	721.1	Spondylosis without myelopathy	musculoskeletal	546	8036	-8.05769	196.968	0.000316658	0.967369	1	1
chr2.195994321.C.T	rs191631470	T	Severity	CAV	T	DNAH7	295	Schizophrenia and other psychotic disorders	mental disorders	273	5861	-12.5006	305.587	3.72427e-06	0.96737	1	1
chr3.1052111.C.G	rs1504061	G	Severity	CAV	G	-	585.34	Chronic Kidney Disease, Stage IV	genitourinary	346	7105	-0.00590093	0.144263	0.994116	0.967372	1	1
chrX.15564142.G.A	rs147311723	A	Severity	CAV	A	ACE2	300.12	Agorophobia, social phobia, and panic disorder	mental disorders	132	5869	-13.7268	335.586	1.09273e-06	0.967372	1	1
chr15.90876959.G.A	rs201551785	A	Potential functional effect on protein	FCP + IP	A	FURIN	740.9	Osteoarthrosis NOS	musculoskeletal	825	7202	-9.36168	228.878	8.59552e-05	0.967374	1	1
chr17.27263807.T.C	rs60811869	C	Severity	CAV	C	-	274.1	Gout	endocrine/metabolic	290	9145	0.0111351	0.272256	1.0112	0.967376	1	1
chr13.19647239.G.A	rs191299359	A	Severity	CAV	A	MPHOSPH8	269	Proteinuria	endocrine/metabolic	494	8716	-8.05537	196.968	0.000317394	0.967378	1	1
chr12.47903511.T.C	rs11574018	C	Severity	CAV	C	VDR	250.42	Other abnormal glucose	endocrine/metabolic	564	5989	-11.8225	289.082	7.3373e-06	0.967378	1	1
chrX.15589409.C.T	rs148771870	T	interindividual clinical variability; may destabilize ACE2 protein structure	CAV-FE	T	ACE2	605	Erectile dysfunction [ED]	genitourinary	558	8198	-11.6503	284.889	8.7167e-06	0.96738	1	1
chr15.90876959.G.A	rs201551785	A	Potential functional effect on protein	FCP + IP	A	FURIN	443.9	Peripheral vascular disease, unspecified	circulatory system	593	8025	-8.96352	219.215	0.000127995	0.967384	1	1
chrX.15586459.TAAATC.T	rs755766792	T	Severity	CAV	T	ACE2	389	Hearing loss	sense organs	490	8562	-10.7254	262.32	2.19793e-05	0.967386	1	1
chrX.15602217.T.C	rs190509934	C	Protective	CAV	C	ACE2	280.2	Iron deficiency anemia secondary to blood loss (chronic)	hematopoietic	367	6205	-13.8739	339.328	9.43252e-07	0.967386	1	1
chr2.74462906.CA.C	rs765427546	C	Severity	CAV	C	MOGS	550	Abdominal hernia	digestive	484	8910	-8.05164	196.968	0.00031858	0.967393	1	1
chr1.27373964.C.T	rs141300199	T	Severity	CAV	T	FCN3	274	Gout and other crystal arthropathies	endocrine/metabolic	310	9180	-10.7259	262.414	2.19691e-05	0.967396	1	1
chr6.160716758.G.A	rs4252187	A	Potential functional effect on protein	FCP + IP	A	PLG	425.1	Primary/intrinsic cardiomyopathies	circulatory system	245	9093	-10.6401	260.341	2.3937e-05	0.9674	1	1
chr17.27660155.T.C	rs117217714	C	Severity	CAV	C	NOS2P1	701	Other hypertrophic and atrophic conditions of skin	dermatologic	241	8596	-11.7842	288.351	7.6243e-06	0.967402	1	1
chr1.214663607.G.A	rs143976001	A	Severity	CAV	A	CENPF	425	Cardiomyopathy	circulatory system	266	9088	-12.0417	294.656	5.89308e-06	0.967402	1	1
chr17.16948873.A.G	rs34557412	G	Severity	CAV	G	TNFRSF13B	949	Allergies, other	injuries & poisonings	267	7559	-11.2794	276.02	1.26303e-05	0.967404	1	1
chr5.96909661.C.T	rs150892504	T	Severity	CAV	T	ERAP2	496.2	Chronic bronchitis	respiratory	263	6965	-10.9494	267.962	1.75677e-05	0.967406	1	1
chr1.27373964.C.T	rs141300199	T	Severity	CAV	T	FCN3	721	Spondylosis and allied disorders	musculoskeletal	598	8034	-11.6798	285.855	8.46338e-06	0.967408	1	1
chrX.15586459.TAAATC.T	rs755766792	T	Severity	CAV	T	ACE2	362	Other retinal disorders	sense organs	463	7796	-10.8293	265.047	1.98097e-05	0.967409	1	1
chrX.15589409.C.T	rs148771870	T	interindividual clinical variability; may destabilize ACE2 protein structure	CAV-FE	T	ACE2	472	Chronic pharyngitis and nasopharyngitis	respiratory	320	6319	-9.38135	229.623	8.42814e-05	0.967411	1	1
chr1.27373964.C.T	rs141300199	T	Severity	CAV	T	FCN3	764	Sciatica	symptoms	591	7575	-11.7824	288.472	7.63788e-06	0.96742	1	1
chr15.100233816.G.A	rs143434383	A	Risk factor	CAV	A	ADAMTS17	280.2	Iron deficiency anemia secondary to blood loss (chronic)	hematopoietic	367	6200	-11.597	283.969	9.19348e-06	0.967424	1	1
chr9.21206606.C.G	rs28368148	G	Severity	CAV-FE	G	IFNA10	250.24	Type 2 diabetes with neurological manifestations	endocrine/metabolic	466	5987	-12.6086	308.745	3.34316e-06	0.967425	1	1
chr5.21768177.G.A	-	HLA-A*02:02	Protective	IP	A	HLA-A	345.3	Convulsions	neurological	212	8260	-0.00756789	0.185321	0.992461	0.967426	1	1
chrX.15600835.T.C	rs4646116	C	Risk factor	FCP + IP	C	ACE2	368	Visual disturbances	sense organs	313	8487	-11.1207	272.359	1.48032e-05	0.967431	1	1
chrX.12885540.A.T	rs179008	T	Severity; Risk factor	CAV	T	TLR7	261	Vitamin deficiency	endocrine/metabolic	2368	5793	0.00247526	0.0606223	1.00248	0.967431	1	1
chrX.15600835.T.C	rs4646116	C	Risk factor	FCP + IP	C	ACE2	425	Cardiomyopathy	circulatory system	266	9093	-10.6767	261.529	2.30761e-05	0.967436	1	1
chr21.33287378.C.T	rs8178521	T	Severity	CAV-FE	T	IL10RB	473.4	Voice disturbance	respiratory	210	6243	0.00999916	0.244943	1.01005	0.967438	1	1
chr1.27373964.C.T	rs141300199	T	Severity	CAV	T	FCN3	539	Bariatric surgery	digestive	206	9349	-10.7179	262.586	2.2146e-05	0.967442	1	1
chr7.117587738.G.A	rs76713772	A	Severity	CAV	A	CFTR	681	Superficial cellulitis and abscess	dermatologic	475	7977	-8.03852	196.968	0.000322785	0.967446	1	1
chr12.47903511.T.C	rs11574018	C	Severity	CAV	C	VDR	496.1	Emphysema	respiratory	235	6966	-10.5483	258.472	2.62379e-05	0.967447	1	1
chr15.90876959.G.A	rs201551785	A	Potential functional effect on protein	FCP + IP	A	FURIN	704	Diseases of hair and hair follicles	dermatologic	290	8354	-9.22603	226.09	9.84436e-05	0.96745	1	1
chr14.74952741.A.G	rs2268616	G	Risk factor	CAV	G	PGF	452.2	Deep vein thrombosis [DVT]	circulatory system	297	7610	-0.00988068	0.242179	0.990168	0.967456	1	1
chr17.27263807.T.C	rs60811869	C	Severity	CAV	C	-	949	Allergies, other	injuries & poisonings	267	7524	0.0113994	0.279436	1.01146	0.96746	1	1
chr1.214663607.G.A	rs143976001	A	Severity	CAV	A	CENPF	726.1	Enthesopathy	musculoskeletal	395	6825	-12.8776	315.694	2.5547e-06	0.967462	1	1
chr1.27373964.C.T	rs141300199	T	Severity	CAV	T	FCN3	433.21	Cerebral artery occlusion, with cerebral infarction	circulatory system	436	8648	-11.1901	274.35	1.38109e-05	0.967465	1	1
chrX.15600835.T.C	rs4646116	C	Risk factor	FCP + IP	C	ACE2	425.1	Primary/intrinsic cardiomyopathies	circulatory system	245	9093	-10.6132	260.211	2.45905e-05	0.967466	1	1
chr9.3320390.C.A	rs72699049	A	Severity	CAV	A	RFX3	720	Spinal stenosis	musculoskeletal	187	8008	-13.638	334.378	1.19418e-06	0.967466	1	1
chr5.157106730.T.C	rs35960726	C	Severity	CAV	C	HAVCR2	433.3	Cerebral ischemia	circulatory system	201	8650	-11.1941	274.513	1.37554e-05	0.967473	1	1
chr6.160716758.G.A	rs4252187	A	Potential functional effect on protein	FCP + IP	A	PLG	475	Chronic sinusitis	respiratory	480	6318	-11.8972	291.787	6.8095e-06	0.967476	1	1
chr5.96909661.C.T	rs150892504	T	Severity	CAV	T	ERAP2	280.2	Iron deficiency anemia secondary to blood loss (chronic)	hematopoietic	367	6208	-10.9407	268.341	1.77218e-05	0.967478	1	1
chrX.15581269.T.C	rs138390800	C	May destabilize ACE2 protein structure	FCP + IP	C	ACE2	535.9	Gastritis and duodenitis, NOS	digestive	168	8826	-12.6451	310.27	3.22336e-06	0.967491	1	1
chr6.160716758.G.A	rs4252187	A	Potential functional effect on protein	FCP + IP	A	PLG	345.3	Convulsions	neurological	215	8405	-10.7826	264.572	2.07574e-05	0.967491	1	1
chr1.214663607.G.A	rs143976001	A	Severity	CAV	A	CENPF	277	Other disorders of metabolism	endocrine/metabolic	284	8862	-11.8138	289.915	7.40202e-06	0.967496	1	1
chr12.47903511.T.C	rs11574018	C	Severity	CAV	C	VDR	455	Hemorrhoids	circulatory system	301	7759	-11.2636	276.424	1.2832e-05	0.967497	1	1
chr1.27373964.C.T	rs141300199	T	Severity	CAV	T	FCN3	687.4	Disturbance of skin sensation	dermatologic	493	6842	-11.6967	287.055	8.32163e-06	0.967498	1	1
chr1.27373964.C.T	rs141300199	T	Severity	CAV	T	FCN3	274.1	Gout	endocrine/metabolic	292	9180	-10.6815	262.153	2.29654e-05	0.967499	1	1
chr6.31575254.G.A	rs1800629	A	Risk factor*Conflicting; Severity*Conflicting; Protective*Conflicting	CAV-FE	A	TNF	429.3	Symptoms involving cardiovascular system	circulatory system	184	8108	0.00662689	0.162666	1.00665	0.967504	1	1
chr17.45422978.G.C	rs1230082	G	Severity	CAV	C	ARHGAP27	707.2	Chronic ulcer of leg or foot	dermatologic	236	8768	0.00386676	0.0949301	1.00387	0.967509	1	1
chr6.158608455.C.T	rs117665206	T	Severity	CAV	T	TMEM181	425	Cardiomyopathy	circulatory system	266	9092	-11.9292	292.866	6.59514e-06	0.967509	1	1
chrX.15586459.TAAATC.T	rs755766792	T	Severity	CAV	T	ACE2	550	Abdominal hernia	digestive	484	8910	-10.7749	264.536	2.0917e-05	0.96751	1	1
chrX.15592465.T.A	rs73195521	A	Severity	CAV	A	ACE2	761	Cervicalgia	symptoms	591	8491	-9.34799	229.511	8.71407e-05	0.967511	1	1
chr12.47903511.T.C	rs11574018	C	Severity	CAV	C	VDR	250.22	Type 2 diabetes with renal manifestations	endocrine/metabolic	513	5989	-11.4953	282.261	1.01773e-05	0.967514	1	1
chr15.100233816.G.A	rs143434383	A	Risk factor	CAV	A	ADAMTS17	687.4	Disturbance of skin sensation	dermatologic	492	6835	-11.7772	289.205	7.6778e-06	0.967517	1	1
chr9.21206606.C.G	rs28368148	G	Severity	CAV-FE	G	IFNA10	473	Diseases of the larynx and vocal cords	respiratory	254	6317	-12.3091	302.268	4.5105e-06	0.967517	1	1
chr9.87724615.A.G	rs3128509	A;G	Possible functional consequences	FCP + IP	A	CTSL	733	Other disorders of bone and cartilage	musculoskeletal	373	7496	0.00435718	0.106999	1.00437	0.967518	1	1
chr1.27373964.C.T	rs141300199	T	Severity	CAV	T	FCN3	433.2	Occlusion of cerebral arteries	circulatory system	443	8648	-11.1864	274.734	1.38616e-05	0.967521	1	1
chrX.15600835.T.C	rs4646116	C	Risk factor	FCP + IP	C	ACE2	426	Cardiac conduction disorders	circulatory system	499	7068	-11.6307	285.647	8.88884e-06	0.967521	1	1
chr4.44416575.T.C	rs35540967	C	Severity	CAV	C	KCTD8	425.1	Primary/intrinsic cardiomyopathies	circulatory system	245	9080	-0.0174079	0.427555	0.982743	0.967523	1	1
chr1.27373964.C.T	rs141300199	T	Severity	CAV	T	FCN3	698	Pruritus and related conditions	dermatologic	325	8858	-11.153	273.934	1.43322e-05	0.967524	1	1
chr1.155066988.C.T	rs114301457	T	Severity	CAV	T	EFNA4	078	Viral warts & HPV	infectious diseases	328	6176	-11.7163	287.802	8.15977e-06	0.967527	1	1
chrX.15600835.T.C	rs4646116	C	Risk factor	FCP + IP	C	ACE2	287	Purpura and other hemorrhagic conditions	hematopoietic	200	8758	-10.6741	262.246	2.31358e-05	0.967533	1	1
chr10.89010241.T.C	rs982764	T	Severity	CAV-FE	C	FAS	772.2	Spasm of muscle	symptoms	201	8598	0.00466532	0.114621	1.00468	0.967533	1	1
chrX.12888602.G.A	rs147244662	A	Severity; Severity for males	CAV-FE	A	TLR7	619	Noninflammatory female genital disorders	genitourinary	619	8178	-11.4741	281.922	1.03962e-05	0.967535	1	1
chr5.77379593.G.A	rs7715119	A	Severity	CAV-FE	A	PDE8B	574.1	Cholelithiasis	digestive	145	8922	-0.00609955	0.149872	0.993919	0.967536	1	1
chr5.132485305.G.A	rs17622656	A	Risk factor	FCP + IP	A	IRF1	628	Ovarian cyst	genitourinary	103	7361	-0.0114388	0.281082	0.988626	0.967539	1	1
chrX.15581269.T.C	rs138390800	C	May destabilize ACE2 protein structure	FCP + IP	C	ACE2	531	Peptic ulcer (excl. esophageal)	digestive	146	9357	-12.2138	300.168	4.96137e-06	0.967543	1	1
chr9.131672331.T.G	rs12551879	G	Severity	CAV	G	RAPGEF1	242	Thyrotoxicosis with or without goiter	endocrine/metabolic	274	7910	0.00713315	0.175324	1.00716	0.967547	1	1
chr3.27146807.G.A	rs17317135	G	Severity	CAV	A	NEK10	227	Benign neoplasm of other endocrine glands and related structures	neoplasms	118	9374	-13.3003	326.924	1.67397e-06	0.967548	1	1
chr10.22439346.T.C	-	HLA-A*02:02	Protective	IP	C	HLA-A	585.31	Renal dialysis	genitourinary	353	7209	0.014301	0.351562	1.0144	0.967552	1	1
chr6.160731787.C.T	rs4252128	T	Potential functional effect on protein	FCP + IP	T	PLG	613.5	Mastodynia	genitourinary	121	9065	-14.0829	346.213	7.65406e-07	0.967553	1	1
chr1.27373964.C.T	rs141300199	T	Severity	CAV	T	FCN3	789	Nausea and vomiting	symptoms	483	8389	-11.6917	287.44	8.36285e-06	0.967555	1	1
chrX.15600857.A.G	rs73635825	G	Risk factor*Conflicting; Protective*Conflicting	FCP + IP	G	ACE2	153.3	Malignant neoplasm of rectum, rectosigmoid junction, and anus	neoplasms	219	8245	-11.7382	288.613	7.98311e-06	0.967558	1	1
chr5.157106730.T.C	rs35960726	C	Severity	CAV	C	HAVCR2	433.31	Transient cerebral ischemia	circulatory system	194	8650	-11.1473	274.092	1.44143e-05	0.967559	1	1
chr1.214663607.G.A	rs143976001	A	Severity	CAV	A	CENPF	704.1	Alopecia	dermatologic	205	8351	-12.0329	295.884	5.94529e-06	0.967561	1	1
chr7.117587738.G.A	rs76713772	A	Severity	CAV	A	CFTR	550	Abdominal hernia	digestive	484	8910	-8.00987	196.968	0.000332168	0.967562	1	1
chr6.158608455.C.T	rs117665206	T	Severity	CAV	T	TMEM181	428.1	Congestive heart failure (CHF) NOS	circulatory system	369	8114	-12.7077	312.512	3.02776e-06	0.967565	1	1
chr1.27373964.C.T	rs141300199	T	Severity	CAV	T	FCN3	772.3	Muscle weakness	symptoms	234	8671	-10.9709	269.801	1.71951e-05	0.967565	1	1
chr22.41925447.G.A	rs61756766	A	Severity	CAV	A	TNFRSF13C	317.1	Alcoholism	mental disorders	226	7161	-12.1323	298.369	5.38299e-06	0.967565	1	1
chr1.214663607.G.A	rs143976001	A	Severity	CAV	A	CENPF	771.1	Swelling of limb	symptoms	420	8092	-12.6692	311.593	3.14658e-06	0.967567	1	1
chr12.47903511.T.C	rs11574018	C	Severity	CAV	C	VDR	250.24	Type 2 diabetes with neurological manifestations	endocrine/metabolic	466	5989	-11.6309	286.1	8.88699e-06	0.967572	1	1
chr1.214663607.G.A	rs143976001	A	Severity	CAV	A	CENPF	425.1	Primary/intrinsic cardiomyopathies	circulatory system	245	9088	-11.9576	294.137	6.41032e-06	0.967572	1	1
chr15.90876959.G.A	rs201551785	A	Potential functional effect on protein	FCP + IP	A	FURIN	771	Musculoskeletal symptoms referable to limbs	symptoms	439	8094	-9.32515	229.384	8.91532e-05	0.967573	1	1
chr17.16948873.A.G	rs34557412	G	Severity	CAV	G	TNFRSF13B	250.4	Abnormal glucose	endocrine/metabolic	702	5987	0.0437025	1.07518	1.04467	0.967578	1	1
chrX.15600835.T.C	rs4646116	C	Risk factor	FCP + IP	C	ACE2	153.3	Malignant neoplasm of rectum, rectosigmoid junction, and anus	neoplasms	219	8248	-10.648	262.014	2.37474e-05	0.967583	1	1
chr1.27373964.C.T	rs141300199	T	Severity	CAV	T	FCN3	571	Chronic liver disease and cirrhosis	digestive	504	8119	-11.5559	284.365	9.5798e-06	0.967585	1	1
chrX.15600857.A.G	rs73635825	G	Risk factor*Conflicting; Protective*Conflicting	FCP + IP	G	ACE2	454.1	Varicose veins of lower extremity	circulatory system	259	7754	-12.0411	296.312	5.89692e-06	0.967586	1	1
chr5.96909661.C.T	rs150892504	T	Severity	CAV	T	ERAP2	599.3	Dysuria	genitourinary	395	6874	-11.7238	288.506	8.09867e-06	0.967586	1	1
chr17.27660155.T.C	rs117217714	C	Severity	CAV	C	NOS2P1	681.5	Cellulitis and abscess of leg, except foot	dermatologic	167	7963	-11.642	286.527	8.78879e-06	0.96759	1	1
chr3.27146807.G.A	rs17317135	G	Severity	CAV	A	NEK10	689	Disorder of skin and subcutaneous tissue NOS	dermatologic	163	8987	-13.5588	333.702	1.29271e-06	0.96759	1	1
chrX.15592465.T.A	rs73195521	A	Severity	CAV	A	ACE2	741	Symptoms and disorders of the joints	musculoskeletal	597	8444	-9.30362	228.996	9.10939e-05	0.967593	1	1
chr1.155066988.C.T	rs114301457	T	Severity	CAV	T	EFNA4	574	Cholelithiasis and cholecystitis	digestive	193	9140	-10.9577	269.728	1.74226e-05	0.967595	1	1
chrX.15600857.A.G	rs73635825	G	Risk factor*Conflicting; Protective*Conflicting	FCP + IP	G	ACE2	454	Varicose veins	circulatory system	269	7754	-12.0606	296.914	5.78287e-06	0.967599	1	1
chr1.244873270.T.C	rs12130553	C	Severity	CAV	T	-	427.3	Other specified cardiac dysrhythmias	circulatory system	102	5486	-0.00851089	0.209529	0.991525	0.9676	1	1
chr1.155066988.C.T	rs114301457	T	Severity	CAV	T	EFNA4	379.2	Disorders of vitreous body	sense organs	287	7966	-11.4616	282.188	1.05268e-05	0.967601	1	1
chr8.37849759.C.T	rs138763430	T	Severity	CAV	T	BRF2	292.3	Memory loss	mental disorders	201	8484	-11.4137	281.031	1.10433e-05	0.967604	1	1
chr1.27373964.C.T	rs141300199	T	Severity	CAV	T	FCN3	514.2	Solitary pulmonary nodule	respiratory	309	8822	-10.8564	267.372	1.92801e-05	0.967611	1	1
chr6.30887474.G.A	rs4618569	AG genotype	Severity	CAV	A	DDR1	550.4	Umbilical hernia	digestive	109	8902	0.00620017	0.152703	1.00622	0.967612	1	1
chr15.90876959.G.A	rs201551785	A	Potential functional effect on protein	FCP + IP	A	FURIN	433	Cerebrovascular disease	circulatory system	675	8648	-9.10729	224.302	0.000110854	0.967613	1	1
chrX.15586459.TAAATC.T	rs755766792	T	Severity	CAV	T	ACE2	443.9	Peripheral vascular disease, unspecified	circulatory system	593	8027	-10.7072	263.714	2.23828e-05	0.967614	1	1
chr1.155066988.C.T	rs114301457	T	Severity	CAV	T	EFNA4	977	Personal history of allergy to medicinal agents	injuries & poisonings	201	9021	-10.6198	261.567	2.44271e-05	0.967614	1	1
chr1.214663607.G.A	rs143976001	A	Severity	CAV	A	CENPF	722.1	Displacement of intervertebral disc	musculoskeletal	194	8031	-11.9709	294.864	6.32569e-06	0.967616	1	1
chr20.50152518.G.A	rs6020298	A	Severity	CAV	G	PEDS1-UBE2V1	698	Pruritus and related conditions	dermatologic	316	8553	0.00416366	0.102559	1.00417	0.967616	1	1
chr8.37849759.C.T	rs138763430	T	Severity	CAV	T	BRF2	252.1	Hyperparathyroidism	endocrine/metabolic	199	8541	-11.0635	272.524	1.56737e-05	0.967618	1	1
chr9.87724615.A.G	rs3128509	A;G	Possible functional consequences	FCP + IP	A	CTSL	274.11	Gouty arthropathy	endocrine/metabolic	123	8943	0.00726188	0.178885	1.00729	0.967619	1	1
chr1.27373964.C.T	rs141300199	T	Severity	CAV	T	FCN3	345	Epilepsy, recurrent seizures, convulsions	neurological	311	8404	-11.2046	276.023	1.3611e-05	0.96762	1	1
chr15.100233816.G.A	rs143434383	A	Risk factor	CAV	A	ADAMTS17	285.2	Anemia of chronic disease	hematopoietic	290	6200	-11.4248	281.46	1.09214e-05	0.967622	1	1
chrX.15581269.T.C	rs138390800	C	May destabilize ACE2 protein structure	FCP + IP	C	ACE2	250.7	Diabetic retinopathy	endocrine/metabolic	196	7794	-12.877	317.258	2.55618e-06	0.967624	1	1
chr8.37849759.C.T	rs138763430	T	Severity	CAV	T	BRF2	317	Alcohol-related disorders	mental disorders	295	7161	-11.8476	291.912	7.15539e-06	0.967626	1	1
chr11.784340.C.G	rs7104929	G	Severity	CAV-FE	G	-	573.9	Abnormal serum enzyme levels	digestive	282	8028	0.00512028	0.126161	1.00513	0.967627	1	1
chr1.27373964.C.T	rs141300199	T	Severity	CAV	T	FCN3	571.5	Other chronic nonalcoholic liver disease	digestive	487	8119	-11.5096	283.639	1.00332e-05	0.967632	1	1
chr9.3320390.C.A	rs72699049	A	Severity	CAV	A	RFX3	599.2	Retention of urine	genitourinary	143	6850	-13.8274	340.789	9.88157e-07	0.967635	1	1
chr17.27660155.T.C	rs117217714	C	Severity	CAV	C	NOS2P1	765	Cervical radiculitis	symptoms	305	7566	-12.3828	305.2	4.19016e-06	0.967637	1	1
chrX.15592465.T.A	rs73195521	A	Severity	CAV	A	ACE2	495.2	Asthma with exacerbation	respiratory	394	6965	-9.16721	225.947	0.000104408	0.967637	1	1
chr1.214663607.G.A	rs143976001	A	Severity	CAV	A	CENPF	724	Other and unspecified disorders of back	musculoskeletal	191	8031	-11.9623	294.911	6.38044e-06	0.967645	1	1
chr8.37849759.C.T	rs138763430	T	Severity	CAV	T	BRF2	562	Diverticulosis and diverticulitis	digestive	191	6917	-11.8374	291.854	7.22923e-06	0.967647	1	1
chr6.6924962.A.C	rs6933436	C	Severity	CAV	C	-	110.11	Dermatophytosis of nail	infectious diseases	601	6744	-0.00284708	0.0702052	0.997157	0.967652	1	1
chr1.214663607.G.A	rs143976001	A	Severity	CAV	A	CENPF	573.9	Abnormal serum enzyme levels	digestive	286	8114	-12.2224	301.403	4.91894e-06	0.967653	1	1
chrX.15600835.T.C	rs4646116	C	Risk factor	FCP + IP	C	ACE2	317	Alcohol-related disorders	mental disorders	295	7160	-11.1416	274.782	1.44962e-05	0.967657	1	1
chrX.15586459.TAAATC.T	rs755766792	T	Severity	CAV	T	ACE2	698	Pruritus and related conditions	dermatologic	325	8860	-10.6442	262.529	2.38382e-05	0.967659	1	1
chr15.34253720.A.G	rs2705343	G	Severity	CAV-FE	G	SLC12A6	426.7	Abnormal electrocardiogram [ECG] [EKG]	circulatory system	230	6980	0.00570281	0.140666	1.00572	0.967661	1	1
chr17.45422978.G.C	rs1230082	G	Severity	CAV	C	ARHGAP27	380.4	Impacted cerumen	sense organs	257	8379	0.00373288	0.0920801	1.00374	0.967663	1	1
chr17.27263807.T.C	rs60811869	C	Severity	CAV	C	-	279.7	Other immunological findings	endocrine/metabolic	517	8685	0.00836398	0.206325	1.0084	0.967664	1	1
chr21.33287378.C.T	rs8178521	T	Severity	CAV-FE	T	IL10RB	594	Urinary calculus	genitourinary	220	9105	0.00918308	0.226531	1.00923	0.967664	1	1
chr5.157106730.T.C	rs35960726	C	Severity	CAV	C	HAVCR2	112	Candidiasis	infectious diseases	435	7130	-10.5891	261.225	2.51883e-05	0.967665	1	1
chr8.38963809.A.G	rs10808999	G	Severity	CAV	A	PLEKHA2	411.4	Coronary atherosclerosis	circulatory system	922	8095	-0.00566669	0.139819	0.994349	0.967672	1	1
chr2.74462906.CA.C	rs765427546	C	Severity	CAV	C	MOGS	272.11	Hypercholesterolemia	endocrine/metabolic	1218	5630	-7.98258	196.968	0.000341359	0.967673	1	1
chr14.55263686.C.T	rs10140801	T	Severity	CAV-FE	C	FBXO34-AS1	345	Epilepsy, recurrent seizures, convulsions	neurological	307	8302	-0.00475157	0.117248	0.99526	0.967674	1	1
chr1.27373964.C.T	rs141300199	T	Severity	CAV	T	FCN3	721.1	Spondylosis without myelopathy	musculoskeletal	546	8034	-11.5765	285.688	9.38383e-06	0.967677	1	1
chr1.214663607.G.A	rs143976001	A	Severity	CAV	A	CENPF	495.2	Asthma with exacerbation	respiratory	394	6961	-12.7152	313.808	3.00503e-06	0.967679	1	1
chr8.16932640.T.C	rs118072448	T	Severity	CAV	C	-	276.14	Hypopotassemia	endocrine/metabolic	368	7984	-0.0151284	0.373374	0.984985	0.96768	1	1
chr17.35880776.C.T	rs2107538	T	Risk factor; Severity	FCP	T	CCL5	591	Urinary tract infection	genitourinary	580	7572	0.00252108	0.0622251	1.00252	0.967682	1	1
chr7.22728630.G.T	rs2066992	T	Protective	CAV-FE	T	IL6	227	Benign neoplasm of other endocrine glands and related structures	neoplasms	117	9395	-0.00987965	0.243875	0.990169	0.967686	1	1
chrX.15581269.T.C	rs138390800	C	May destabilize ACE2 protein structure	FCP + IP	C	ACE2	735.2	Acquired toe deformities	musculoskeletal	178	8529	-12.7336	314.329	2.95027e-06	0.967686	1	1
chr17.49863303.C.T	rs77534576	T	Severity	CAV	T	-	473.4	Voice disturbance	respiratory	211	6315	-0.0293956	0.725679	0.971032	0.967688	1	1
chr15.90876959.G.A	rs201551785	A	Potential functional effect on protein	FCP + IP	A	FURIN	428.3	Heart failure with reduced EF [Systolic or combined heart failure]	circulatory system	415	8113	-9.02788	222.912	0.000120016	0.967695	1	1
chr1.155066988.C.T	rs114301457	T	Severity	CAV	T	EFNA4	241.2	Nontoxic multinodular goiter	endocrine/metabolic	271	7931	-11.0827	273.697	1.53757e-05	0.9677	1	1
chr15.90876959.G.A	rs201551785	A	Potential functional effect on protein	FCP + IP	A	FURIN	197	Chemotherapy	neoplasms	411	8513	-9.28007	229.18	9.32649e-05	0.967701	1	1
chrX.15596127.G.T	rs146598386	T	Severity	CAV	T	ACE2	473.4	Voice disturbance	respiratory	211	6317	-12.1164	299.266	5.46919e-06	0.967705	1	1
chrX.15564667.C.T	rs2074192	T	Severity (T allele); Severity for males > 50 y.o (T allele); Protective (C allele); Protective (CT genotype)	CAV	T	ACE2	271.3	Intestinal disaccharidase deficiencies and disaccharide malabsorption	endocrine/metabolic	1393	7624	-0.0019831	0.048982	0.998019	0.967705	1	1
chr6.158608455.C.T	rs117665206	T	Severity	CAV	T	TMEM181	425.1	Primary/intrinsic cardiomyopathies	circulatory system	245	9092	-11.8261	292.127	7.31106e-06	0.967708	1	1
chr9.131672331.T.G	rs12551879	G	Severity	CAV	G	RAPGEF1	272.12	Hyperglyceridemia	endocrine/metabolic	114	5612	-0.0104698	0.258628	0.989585	0.967709	1	1
chr14.80203237.T.C	rs225014	C	Severity	CAV	C	DIO2	295	Schizophrenia and other psychotic disorders	mental disorders	254	5585	0.00374938	0.0926196	1.00376	0.967709	1	1
chr3.101705614.T.C	rs11919389	C	Risk factor	CAV	C	PDCL3P4	729	Other disorders of soft tissues	musculoskeletal	424	6780	-0.00329751	0.081464	0.996708	0.967712	1	1
chr15.90876959.G.A	rs201551785	A	Potential functional effect on protein	FCP + IP	A	FURIN	244	Hypothyroidism	endocrine/metabolic	536	7930	-9.24927	228.519	9.6182e-05	0.967715	1	1
chr6.32623820.T.C	rs9271609	T	Severity	CAV	C	HLA-DQA1	053	Herpes zoster	infectious diseases	213	6177	-0.00504071	0.124553	0.994972	0.967718	1	1
chr5.157106730.T.C	rs35960726	C	Severity	CAV	C	HAVCR2	573.9	Abnormal serum enzyme levels	digestive	286	8120	-11.1497	275.515	1.43802e-05	0.96772	1	1
chrX.15586459.TAAATC.T	rs755766792	T	Severity	CAV	T	ACE2	078	Viral warts & HPV	infectious diseases	328	6177	-9.2748	229.222	9.37572e-05	0.967725	1	1
chr7.117587738.G.A	rs76713772	A	Severity	CAV	A	CFTR	585.1	Acute renal failure	genitourinary	554	7234	-7.96972	196.968	0.000345777	0.967725	1	1
chrX.15581269.T.C	rs138390800	C	May destabilize ACE2 protein structure	FCP + IP	C	ACE2	429.3	Symptoms involving cardiovascular system	circulatory system	184	8113	-12.8657	318.044	2.58517e-06	0.967732	1	1
chrX.15592465.T.A	rs73195521	A	Severity	CAV	A	ACE2	789	Nausea and vomiting	symptoms	483	8390	-9.1877	227.13	0.000102289	0.967733	1	1
chr1.155066988.C.T	rs114301457	T	Severity	CAV	T	EFNA4	250.6	Polyneuropathy in diabetes	endocrine/metabolic	219	5988	-12.1128	299.458	5.4887e-06	0.967735	1	1
chrX.15596127.G.T	rs146598386	T	Severity	CAV	T	ACE2	260	Protein-calorie malnutrition	endocrine/metabolic	188	5972	-12.526	309.679	3.63086e-06	0.967736	1	1
chr5.157106730.T.C	rs35960726	C	Severity	CAV	C	HAVCR2	300.11	Generalized anxiety disorder	mental disorders	224	5870	-10.7869	266.693	2.06675e-05	0.967737	1	1
chr12.47902438.G.T	rs11574024	T	Severity	CAV	T	VDR	250.24	Type 2 diabetes with neurological manifestations	endocrine/metabolic	465	5978	-0.01298	0.320918	0.987104	0.967737	1	1
chrX.15586459.TAAATC.T	rs755766792	T	Severity	CAV	T	ACE2	571.5	Other chronic nonalcoholic liver disease	digestive	487	8120	-10.7135	264.88	2.22434e-05	0.967737	1	1
chr1.27373964.C.T	rs141300199	T	Severity	CAV	T	FCN3	369	Infection of the eye	sense organs	248	8074	-11.1614	275.959	1.42117e-05	0.967737	1	1
chr1.27373964.C.T	rs141300199	T	Severity	CAV	T	FCN3	714	Rheumatoid arthritis and other inflammatory polyarthropathies	musculoskeletal	258	8889	-10.6165	262.488	2.45084e-05	0.967738	1	1
chr2.74462906.CA.C	rs765427546	C	Severity	CAV	C	MOGS	110.11	Dermatophytosis of nail	infectious diseases	633	7130	-7.96559	196.968	0.000347206	0.967741	1	1
chr7.117587738.G.A	rs76713772	A	Severity	CAV	A	CFTR	366.2	Senile cataract	sense organs	603	8132	-7.96502	196.968	0.000347406	0.967744	1	1
chr5.123497022.T.C	rs62377777	T	Severity	CAV	C	-	316	Substance addiction and disorders	mental disorders	573	7082	0.00287204	0.0710322	1.00288	0.967748	1	1
chr1.155066988.C.T	rs114301457	T	Severity	CAV	T	EFNA4	596	Other disorders of bladder	genitourinary	188	9211	-10.9903	271.829	1.6864e-05	0.967749	1	1
chr6.158608455.C.T	rs117665206	T	Severity	CAV	T	TMEM181	578.8	Hemorrhage of rectum and anus	digestive	285	8214	-12.1715	301.082	5.17576e-06	0.967754	1	1
chr1.155066988.C.T	rs114301457	T	Severity	CAV	T	EFNA4	455	Hemorrhoids	circulatory system	301	7758	-11.3566	280.944	1.16922e-05	0.967756	1	1
chr8.37849759.C.T	rs138763430	T	Severity	CAV	T	BRF2	726.1	Enthesopathy	musculoskeletal	396	6828	-11.9915	296.654	6.19641e-06	0.967756	1	1
chr1.155066988.C.T	rs114301457	T	Severity	CAV	T	EFNA4	425	Cardiomyopathy	circulatory system	266	9093	-11.0174	272.563	1.64131e-05	0.967757	1	1
chr1.27373964.C.T	rs141300199	T	Severity	CAV	T	FCN3	041	Bacterial infection NOS	infectious diseases	318	8501	-11.4486	283.23	1.06649e-05	0.967757	1	1
chr6.158608455.C.T	rs117665206	T	Severity	CAV	T	TMEM181	041	Bacterial infection NOS	infectious diseases	318	8501	-12.2726	303.62	4.67808e-06	0.967758	1	1
chrX.15592465.T.A	rs73195521	A	Severity	CAV	A	ACE2	279.7	Other immunological findings	endocrine/metabolic	520	8719	-9.19214	227.448	0.000101837	0.967763	1	1
chr1.214663607.G.A	rs143976001	A	Severity	CAV	A	CENPF	241.2	Nontoxic multinodular goiter	endocrine/metabolic	271	7928	-12.6193	312.273	3.30755e-06	0.967765	1	1
chr9.87724615.A.G	rs3128509	A;G	Possible functional consequences	FCP + IP	A	CTSL	442	Other aneurysm	circulatory system	151	7817	0.00647374	0.1602	1.00649	0.967766	1	1
chr4.68840276.G.A	rs115162070	G	Severity	CAV	A	-	593	Hematuria	genitourinary	290	7630	0.01714	0.424152	1.01729	0.967766	1	1
chr9.133251249.A.G	rs7849280	G	Protective	CAV	G	ABO	772.2	Spasm of muscle	symptoms	202	8626	0.00468692	0.115992	1.0047	0.967769	1	1
chr1.161517662.T.C	rs72717040	C	Risk factor	FCP + IP	C	FCGR2A	296.1	Bipolar	mental disorders	202	5815	-0.0151299	0.374461	0.984984	0.967771	1	1
chr13.102695866.A.G	rs599976	G	Severity	CAV-FE	G	METTL21C	433.21	Cerebral artery occlusion, with cerebral infarction	circulatory system	434	8624	0.0040932	0.101329	1.0041	0.967778	1	1
chr9.3320390.C.A	rs72699049	A	Severity	CAV	A	RFX3	429.3	Symptoms involving cardiovascular system	circulatory system	184	8086	-13.6197	337.219	1.21632e-06	0.967784	1	1
chr19.35687796.G.A	rs77127536	A	Severity	CAV	A	TYMSP2	613.5	Mastodynia	genitourinary	121	8996	0.00713713	0.176727	1.00716	0.967786	1	1
chr15.90866675.C.T	rs79742014	T	Protective	IP	T	FURIN	428.4	Heart failure with preserved EF [Diastolic heart failure]	circulatory system	244	8100	-0.0244169	0.604645	0.975879	0.967788	1	1
chr1.27373964.C.T	rs141300199	T	Severity	CAV	T	FCN3	369.5	Conjunctivitis, infectious	sense organs	221	8074	-11.0953	274.756	1.51842e-05	0.967788	1	1
chr8.37849759.C.T	rs138763430	T	Severity	CAV	T	BRF2	252	Disorders of parathyroid gland	endocrine/metabolic	218	8541	-11.0545	273.752	1.58164e-05	0.967789	1	1
chr1.155066988.C.T	rs114301457	T	Severity	CAV	T	EFNA4	569	Other disorders of intestine	digestive	202	8645	-11.1106	275.18	1.49537e-05	0.967794	1	1
chr17.27660155.T.C	rs117217714	C	Severity	CAV	C	NOS2P1	558	Noninfectious gastroenteritis	digestive	158	6906	-11.9823	296.808	6.25412e-06	0.967798	1	1
chr5.157106730.T.C	rs35960726	C	Severity	CAV	C	HAVCR2	277	Other disorders of metabolism	endocrine/metabolic	284	8868	-11.1426	276.048	1.44818e-05	0.967802	1	1
chr9.78543197.A.G	rs7027911	A	Severity	CAV	G	-	244.4	Hypothyroidism NOS	endocrine/metabolic	438	7920	-0.00398503	0.0987303	0.996023	0.967804	1	1
chr3.27146807.G.A	rs17317135	G	Severity	CAV	A	NEK10	796	Elevated prostate specific antigen [PSA]	genitourinary	178	8641	0.0314761	0.779836	1.03198	0.967804	1	1
chr15.60810211.C.T	rs341419	T	Severity	CAV-FE	T	RORA	241.1	Nontoxic uninodular goiter	endocrine/metabolic	367	7536	-0.00348324	0.0863013	0.996523	0.967805	1	1
chr9.3320390.C.A	rs72699049	A	Severity	CAV	A	RFX3	427.21	Atrial fibrillation	circulatory system	334	7040	0.0181787	0.450419	1.01834	0.967806	1	1
chr6.158608455.C.T	rs117665206	T	Severity	CAV	T	TMEM181	275	Disorders of mineral metabolism	endocrine/metabolic	382	8963	-12.304	304.876	4.53353e-06	0.967808	1	1
chr9.3320390.C.A	rs72699049	A	Severity	CAV	A	RFX3	008	Intestinal infection	infectious diseases	143	9159	-13.2958	329.521	1.68149e-06	0.967815	1	1
chr8.37849759.C.T	rs138763430	T	Severity	CAV	T	BRF2	369	Infection of the eye	sense organs	248	8076	-11.1904	277.344	1.38064e-05	0.967815	1	1
chr9.21206606.C.G	rs28368148	G	Severity	CAV-FE	G	IFNA10	053	Herpes zoster	infectious diseases	213	6176	-12.0982	299.847	5.56925e-06	0.967816	1	1
chr1.155066988.C.T	rs114301457	T	Severity	CAV	T	EFNA4	459	Other disorders of circulatory system	circulatory system	234	8756	-11.0098	272.877	1.65396e-05	0.967817	1	1
chr2.181488719.A.C	rs2034831	C	Severity	CAV	C	ITGA4	429	Ill-defined descriptions and complications of heart disease	circulatory system	277	8072	-0.015123	0.374832	0.984991	0.967817	1	1
chr1.155066988.C.T	rs114301457	T	Severity	CAV	T	EFNA4	550.5	Ventral hernia	digestive	192	8909	-11.1408	276.185	1.45079e-05	0.967823	1	1
chr21.41426103.C.A	rs17000900	A	Severity	CAV-FE	A	MX1	386	Vertiginous syndromes and other disorders of vestibular system	sense organs	124	7925	-0.00651485	0.161508	0.993506	0.967824	1	1
chr5.157106730.T.C	rs35960726	C	Severity	CAV	C	HAVCR2	415.1	Acute pulmonary heart disease	circulatory system	259	9054	-11.1852	277.339	1.38774e-05	0.96783	1	1
chrX.15600835.T.C	rs4646116	C	Risk factor	FCP + IP	C	ACE2	585.32	End stage renal disease	genitourinary	508	7233	-11.5685	286.863	9.45904e-06	0.967832	1	1
chr1.27373964.C.T	rs141300199	T	Severity	CAV	T	FCN3	714.1	Rheumatoid arthritis	musculoskeletal	231	8889	-10.512	260.701	2.72074e-05	0.967836	1	1
chr1.155066988.C.T	rs114301457	T	Severity	CAV	T	EFNA4	722.1	Displacement of intervertebral disc	musculoskeletal	194	8035	-11.0755	274.728	1.5487e-05	0.967842	1	1
chr2.74462906.CA.C	rs765427546	C	Severity	CAV	C	MOGS	771	Musculoskeletal symptoms referable to limbs	symptoms	439	8096	-7.94009	196.968	0.000356174	0.967845	1	1
chr3.27146807.G.A	rs17317135	G	Severity	CAV	A	NEK10	706.1	Acne	dermatologic	232	7712	-13.8287	343.095	9.86936e-07	0.967849	1	1
chr5.157106730.T.C	rs35960726	C	Severity	CAV	C	HAVCR2	701	Other hypertrophic and atrophic conditions of skin	dermatologic	241	8609	-11.1333	276.271	1.46167e-05	0.967855	1	1
chr12.47903511.T.C	rs11574018	C	Severity	CAV	C	VDR	454.1	Varicose veins of lower extremity	circulatory system	259	7759	-10.9928	272.795	1.68231e-05	0.967857	1	1
chr9.3320390.C.A	rs72699049	A	Severity	CAV	A	RFX3	271.3	Intestinal disaccharidase deficiencies and disaccharide malabsorption	endocrine/metabolic	1404	7655	0.0100206	0.248678	1.01007	0.967857	1	1
chr19.52830722.G.A	rs10411226	G	Severity	CAV	G	ZNF28	427.1	Paroxysmal tachycardia, unspecified	circulatory system	155	5410	-0.00496971	0.123333	0.995043	0.967858	1	1
chr7.117587738.G.A	rs76713772	A	Severity	CAV	A	CFTR	585.32	End stage renal disease	genitourinary	508	7234	-7.93558	196.968	0.000357784	0.967863	1	1
chr12.47903511.T.C	rs11574018	C	Severity	CAV	C	VDR	454	Varicose veins	circulatory system	269	7759	-11.0086	273.271	1.65583e-05	0.967866	1	1
chr5.96909661.C.T	rs150892504	T	Severity	CAV	T	ERAP2	250.25	Diabetes type 2 with peripheral circulatory disorders	endocrine/metabolic	337	5987	-11.0058	273.211	1.66048e-05	0.967867	1	1
chrX.15586459.TAAATC.T	rs755766792	T	Severity	CAV	T	ACE2	197	Chemotherapy	neoplasms	411	8515	-10.6449	264.336	2.38213e-05	0.967877	1	1
chr12.47903511.T.C	rs11574018	C	Severity	CAV	C	VDR	300.11	Generalized anxiety disorder	mental disorders	224	5870	-11.4945	285.448	1.01859e-05	0.967879	1	1
chr22.41925447.G.A	rs61756766	A	Severity	CAV	A	TNFRSF13C	727.1	Synovitis and tenosynovitis	musculoskeletal	210	6828	-11.9603	297.031	6.39287e-06	0.967881	1	1
chr5.157106730.T.C	rs35960726	C	Severity	CAV	C	HAVCR2	153	Colorectal cancer	neoplasms	278	8249	-11.0931	275.507	1.52174e-05	0.967882	1	1
chr16.89196249.G.A	rs117169628	A	Severity	CAV	A	SLC22A31	596.5	Functional disorders of bladder	genitourinary	156	9199	-0.0157068	0.390106	0.984416	0.967883	1	1
chr12.47903511.T.C	rs11574018	C	Severity	CAV	C	VDR	317	Alcohol-related disorders	mental disorders	295	7161	-11.1464	276.859	1.44272e-05	0.967886	1	1
chr15.90876959.G.A	rs201551785	A	Potential functional effect on protein	FCP + IP	A	FURIN	415	Pulmonary heart disease	circulatory system	309	9052	-9.22787	229.22	9.82623e-05	0.967888	1	1
chr9.21206606.C.G	rs28368148	G	Severity	CAV-FE	G	IFNA10	070.2	Viral hepatitis B	infectious diseases	199	6176	-11.755	292.02	7.84979e-06	0.96789	1	1
chrX.15592465.T.A	rs73195521	A	Severity	CAV	A	ACE2	687.4	Disturbance of skin sensation	dermatologic	493	6843	-7.92822	196.968	0.000360428	0.967893	1	1
chr5.157106730.T.C	rs35960726	C	Severity	CAV	C	HAVCR2	415.11	Pulmonary embolism and infarction, acute	circulatory system	258	9054	-11.1608	277.293	1.42203e-05	0.967894	1	1
chr1.155066988.C.T	rs114301457	T	Severity	CAV	T	EFNA4	594	Urinary calculus	genitourinary	224	9198	-11.0445	274.403	1.59755e-05	0.967895	1	1
chr2.6013310.G.A	rs73910904	A	Risk factor	CAV	A	-	599.9	Other abnormality of urination	genitourinary	132	6861	-0.0149606	0.371715	0.985151	0.967896	1	1
chr1.155066988.C.T	rs114301457	T	Severity	CAV	T	EFNA4	053	Herpes zoster	infectious diseases	213	6176	-11.6145	288.602	9.03415e-06	0.967899	1	1
chr10.98166813.G.T	rs10786398	T	Severity	CAV	T	R3HCC1L	496.2	Chronic bronchitis	respiratory	263	6934	-0.0067623	0.168041	0.993261	0.9679	1	1
chr17.16948873.A.G	rs34557412	G	Severity	CAV	G	TNFRSF13B	580	Nephritis; nephrosis; renal sclerosis	genitourinary	230	7231	-11.0488	274.589	1.59067e-05	0.967904	1	1
chr2.60480453.A.G	rs1123573	A	Severity	CAV-FE	G	BCL11A	586.2	Cyst of kidney, acquired	genitourinary	127	7220	0.00536654	0.133376	1.00538	0.967905	1	1
chr2.74462906.CA.C	rs765427546	C	Severity	CAV	C	MOGS	496	Chronic airway obstruction	respiratory	626	6966	-7.9251	196.968	0.000361554	0.967905	1	1
chrX.15586459.TAAATC.T	rs755766792	T	Severity	CAV	T	ACE2	427.2	Atrial fibrillation and flutter	circulatory system	364	7069	-9.21368	229.004	9.96665e-05	0.967907	1	1
chr2.195994321.C.T	rs191631470	T	Severity	CAV	T	DNAH7	300.11	Generalized anxiety disorder	mental disorders	224	5861	-12.3069	305.908	4.52034e-06	0.967909	1	1
chr3.101705614.T.C	rs11919389	C	Risk factor	CAV	C	PDCL3P4	535.9	Gastritis and duodenitis, NOS	digestive	166	8775	0.00505425	0.125656	1.00507	0.967915	1	1
chrX.12886851.C.T	rs5743781	T	Severity; Severity for males	CAV-FE	T	TLR7	304	Adjustment reaction	mental disorders	302	5869	-10.7333	266.895	2.18067e-05	0.967921	1	1
chr1.214663607.G.A	rs143976001	A	Severity	CAV	A	CENPF	700	Corns and callosities	dermatologic	196	8604	-11.6181	288.909	9.00183e-06	0.967923	1	1
chr2.195994321.C.T	rs191631470	T	Severity	CAV	T	DNAH7	295.1	Schizophrenia	mental disorders	215	5861	-12.2851	305.504	4.62011e-06	0.967924	1	1
chr1.27373964.C.T	rs141300199	T	Severity	CAV	T	FCN3	697	Sarcoidosis	dermatologic	253	7881	-11.0372	274.515	1.60917e-05	0.967929	1	1
chrX.15592465.T.A	rs73195521	A	Severity	CAV	A	ACE2	681	Superficial cellulitis and abscess	dermatologic	475	7976	-7.91896	196.968	0.00036378	0.96793	1	1
chr9.3320390.C.A	rs72699049	A	Severity	CAV	A	RFX3	574.1	Cholelithiasis	digestive	147	9109	-13.3647	332.419	1.56965e-06	0.96793	1	1
chr12.47879112.A.G	rs2228570	AG genotype	Severity	CAV	A	VDR	741.2	Stiffness of joint	musculoskeletal	375	7733	0.00375669	0.0934533	1.00376	0.967935	1	1
chr20.50172836.A.G	rs6122883	G	Severity	CAV-FE	G	LINC01273	296	Mood disorders	mental disorders	1572	5776	-0.00231352	0.0575586	0.997689	0.967938	1	1
chr1.214663607.G.A	rs143976001	A	Severity	CAV	A	CENPF	701	Other hypertrophic and atrophic conditions of skin	dermatologic	241	8604	-11.8133	293.955	7.40548e-06	0.967944	1	1
chrX.12886851.C.T	rs5743781	T	Severity; Severity for males	CAV-FE	T	TLR7	426.7	Abnormal electrocardiogram [ECG] [EKG]	circulatory system	230	7067	-10.3236	256.895	3.28479e-05	0.967945	1	1
chr6.158608455.C.T	rs117665206	T	Severity	CAV	T	TMEM181	550.5	Ventral hernia	digestive	192	8908	-12.0566	300.021	5.80611e-06	0.967945	1	1
chr22.49281538.G.A	rs62220604	G	Severity	CAV	A	-	573.9	Abnormal serum enzyme levels	digestive	281	7953	-0.00869962	0.216538	0.991338	0.967953	1	1
chrX.15600835.T.C	rs4646116	C	Risk factor	FCP + IP	C	ACE2	722.1	Displacement of intervertebral disc	musculoskeletal	194	8035	-10.9674	273.017	1.72544e-05	0.967957	1	1
chr1.155066988.C.T	rs114301457	T	Severity	CAV	T	EFNA4	425.1	Primary/intrinsic cardiomyopathies	circulatory system	245	9093	-10.9317	272.135	1.78821e-05	0.967957	1	1
chr12.47903511.T.C	rs11574018	C	Severity	CAV	C	VDR	208	Benign neoplasm of colon	neoplasms	397	8445	-10.9494	272.591	1.75679e-05	0.967959	1	1
chr9.87724615.A.G	rs3128509	A;G	Possible functional consequences	FCP + IP	A	CTSL	539	Bariatric surgery	digestive	202	9113	-0.0056622	0.140974	0.994354	0.967962	1	1
chr6.158608455.C.T	rs117665206	T	Severity	CAV	T	TMEM181	772.3	Muscle weakness	symptoms	234	8671	-12.1888	303.504	5.08708e-06	0.967965	1	1
chr15.90876959.G.A	rs201551785	A	Potential functional effect on protein	FCP + IP	A	FURIN	428.1	Congestive heart failure (CHF) NOS	circulatory system	370	8113	-9.07607	225.999	0.00011437	0.967966	1	1
chr13.19647239.G.A	rs191299359	A	Severity	CAV	A	MPHOSPH8	550	Abdominal hernia	digestive	484	8910	-7.90927	196.968	0.000367322	0.967969	1	1
chr1.27373964.C.T	rs141300199	T	Severity	CAV	T	FCN3	772.2	Spasm of muscle	symptoms	203	8671	-10.8919	271.268	1.86087e-05	0.967972	1	1
chr15.90876959.G.A	rs201551785	A	Potential functional effect on protein	FCP + IP	A	FURIN	721	Spondylosis and allied disorders	musculoskeletal	598	8034	-9.17563	228.584	0.000103532	0.967981	1	1
chr4.69615987.C.T	rs7688383	T	Loss of smell and taste	CAV	T	UGT2A1	724	Other and unspecified disorders of back	musculoskeletal	183	7703	0.00462532	0.115227	1.00464	0.967981	1	1
chr5.157106730.T.C	rs35960726	C	Severity	CAV	C	HAVCR2	304	Adjustment reaction	mental disorders	302	5870	-10.7407	267.641	2.16462e-05	0.967989	1	1
chr4.71762286.C.T	rs113574864	T	Severity	CAV	T	GC	274.11	Gouty arthropathy	endocrine/metabolic	124	9061	0.00786095	0.1959	1.00789	0.967992	1	1
chr1.214663607.G.A	rs143976001	A	Severity	CAV	A	CENPF	771	Musculoskeletal symptoms referable to limbs	symptoms	439	8092	-12.7123	316.798	3.01392e-06	0.967992	1	1
chrX.15581269.T.C	rs138390800	C	May destabilize ACE2 protein structure	FCP + IP	C	ACE2	689	Disorder of skin and subcutaneous tissue NOS	dermatologic	164	9026	-12.4774	311.014	3.81184e-06	0.967999	1	1
chr1.27373964.C.T	rs141300199	T	Severity	CAV	T	FCN3	729	Other disorders of soft tissues	musculoskeletal	425	6826	-11.6791	291.135	8.46898e-06	0.968001	1	1
chr1.27373964.C.T	rs141300199	T	Severity	CAV	T	FCN3	514	Abnormal findings examination of lungs	respiratory	263	8822	-10.7173	267.167	2.21587e-05	0.968002	1	1
chr6.158608455.C.T	rs117665206	T	Severity	CAV	T	TMEM181	701	Other hypertrophic and atrophic conditions of skin	dermatologic	241	8607	-12.0206	299.673	6.01913e-06	0.968004	1	1
chr21.41465040.G.A	rs17001042	A	Possible functional consequences	FCP + IP	A	TMPRSS2	459.9	Circulatory disease NEC	circulatory system	144	8730	-0.00789715	0.196876	0.992134	0.968004	1	1
chr5.157106730.T.C	rs35960726	C	Severity	CAV	C	HAVCR2	539	Bariatric surgery	digestive	206	9351	-10.9738	273.577	1.71455e-05	0.968004	1	1
chr2.60480453.A.G	rs1123573	A	Severity	CAV-FE	G	BCL11A	300.11	Generalized anxiety disorder	mental disorders	224	5861	-0.00401088	0.100012	0.995997	0.96801	1	1
chr15.90876959.G.A	rs201551785	A	Potential functional effect on protein	FCP + IP	A	FURIN	707	Chronic ulcer of skin	dermatologic	327	9062	-9.13939	227.96	0.000107352	0.96802	1	1
chr7.117559590.ATCT.A	rs113993960	A	Severity	CAV	A	CFTR	174	Breast cancer	neoplasms	296	8718	-12.9051	321.888	2.48533e-06	0.96802	1	1
chr9.21206606.C.G	rs28368148	G	Severity	CAV-FE	G	IFNA10	295.1	Schizophrenia	mental disorders	215	5866	-12.3193	307.306	4.46452e-06	0.968023	1	1
chr1.155066988.C.T	rs114301457	T	Severity	CAV	T	EFNA4	054	Herpes simplex	infectious diseases	342	6176	-11.7501	293.142	7.88824e-06	0.968027	1	1
chr1.46309111.A.G	rs41292543	G	Severity	CAV-FE	G	UQCRH	586.2	Cyst of kidney, acquired	genitourinary	127	7234	-14.3519	358.057	5.84869e-07	0.968027	1	1
chrX.15586459.TAAATC.T	rs755766792	T	Severity	CAV	T	ACE2	350.1	Abnormal involuntary movements	neurological	265	7857	-10.5846	264.096	2.53016e-05	0.96803	1	1
chr10.8988345.A.T	rs71481792	A	Severity	CAV	T	-	250.23	Type 2 diabetes with ophthalmic manifestations	endocrine/metabolic	212	5863	0.00562613	0.140432	1.00564	0.968043	1	1
chrX.15602217.T.C	rs190509934	C	Protective	CAV	C	ACE2	458	Hypotension	circulatory system	117	8750	-0.0407108	1.01631	0.960107	0.968047	1	1
chr3.38894643.C.T	rs33985936	T	Severity	CAV	T	SCN11A	261.2	Vitamin B-complex deficiencies	endocrine/metabolic	408	5973	-0.0046462	0.115989	0.995365	0.968047	1	1
chr7.22728630.G.T	rs2066992	T	Protective	CAV-FE	T	IL6	585.32	End stage renal disease	genitourinary	507	7217	0.00492862	0.123051	1.00494	0.968051	1	1
chr21.41473715.C.A	rs2298661	A	Protective	CAV-FE	A	TMPRSS2	475	Chronic sinusitis	respiratory	467	6197	-0.00331422	0.0827477	0.996691	0.968052	1	1
chr22.24011037.T.C	rs11090305	C	Severity	CAV	C	-	180	Cervical cancer and dysplasia	neoplasms	130	7553	0.00510366	0.127445	1.00512	0.968056	1	1
chr6.160716758.G.A	rs4252187	A	Potential functional effect on protein	FCP + IP	A	PLG	564	Functional digestive disorders	digestive	217	6916	-11.5729	288.994	9.41834e-06	0.968057	1	1
chr5.157106730.T.C	rs35960726	C	Severity	CAV	C	HAVCR2	733	Other disorders of bone and cartilage	musculoskeletal	380	7697	-12.2572	306.094	4.75059e-06	0.968058	1	1
chr2.216660263.A.C	rs2270360	A	Severity	CAV	C	IGFBP2	401.2	Hypertensive heart and/or renal disease	circulatory system	156	3948	-0.0128677	0.321379	0.987215	0.968062	1	1
chr1.155066988.C.T	rs114301457	T	Severity	CAV	T	EFNA4	594.1	Calculus of kidney	genitourinary	209	9198	-10.9863	274.409	1.69319e-05	0.968064	1	1
chr8.37849759.C.T	rs138763430	T	Severity	CAV	T	BRF2	369.5	Conjunctivitis, infectious	sense organs	221	8076	-11.0609	276.379	1.57144e-05	0.968076	1	1
chr6.160716758.G.A	rs4252187	A	Potential functional effect on protein	FCP + IP	A	PLG	495.2	Asthma with exacerbation	respiratory	394	6965	-11.6244	290.512	8.9449e-06	0.968082	1	1
chr1.27373964.C.T	rs141300199	T	Severity	CAV	T	FCN3	429	Ill-defined descriptions and complications of heart disease	circulatory system	279	8113	-10.8316	270.738	1.97646e-05	0.968087	1	1
chr8.37849759.C.T	rs138763430	T	Severity	CAV	T	BRF2	287	Purpura and other hemorrhagic conditions	hematopoietic	200	8759	-10.9118	272.744	1.8242e-05	0.968087	1	1
chr1.214663607.G.A	rs143976001	A	Severity	CAV	A	CENPF	456	Chronic venous insufficiency [CVI]	circulatory system	298	7753	-12.5661	314.138	3.48822e-06	0.968092	1	1
chr1.214663607.G.A	rs143976001	A	Severity	CAV	A	CENPF	585.4	Chronic kidney disease, Stage I or II	genitourinary	219	7230	-12.1619	304.069	5.22594e-06	0.968095	1	1
chr7.117559590.ATCT.A	rs113993960	A	Severity	CAV	A	CFTR	174.1	Breast cancer [female]	neoplasms	282	8718	-12.859	321.536	2.60257e-06	0.968099	1	1
chr8.37849759.C.T	rs138763430	T	Severity	CAV	T	BRF2	287.3	Thrombocytopenia	hematopoietic	188	8759	-10.9124	272.868	1.82308e-05	0.9681	1	1
chr9.78543197.A.G	rs7027911	A	Severity	CAV	G	-	250	Diabetes mellitus	endocrine/metabolic	2636	5976	0.00198746	0.0497008	1.00199	0.968102	1	1
chr20.23046984.T.C	rs1042580	C	Severity	CAV	C	THBD	290.1	Dementias	mental disorders	140	8472	-0.00619124	0.154828	0.993828	0.968103	1	1
chr1.155066988.C.T	rs114301457	T	Severity	CAV	T	EFNA4	429	Ill-defined descriptions and complications of heart disease	circulatory system	279	8114	-11.2838	282.182	1.25748e-05	0.968103	1	1
chrX.15600835.T.C	rs4646116	C	Risk factor	FCP + IP	C	ACE2	249	Secondary diabetes mellitus	endocrine/metabolic	389	5988	-11.8977	297.631	6.80585e-06	0.968113	1	1
chr5.157106730.T.C	rs35960726	C	Severity	CAV	C	HAVCR2	428.3	Heart failure with reduced EF [Systolic or combined heart failure]	circulatory system	415	8115	-11.7566	294.116	7.83713e-06	0.968115	1	1
chr1.90742957.A.C	rs2166172	C	Severity	CAV-FE	C	-	415.11	Pulmonary embolism and infarction, acute	circulatory system	257	9003	0.00564055	0.141113	1.00566	0.968116	1	1
chr1.214663607.G.A	rs143976001	A	Severity	CAV	A	CENPF	727.1	Synovitis and tenosynovitis	musculoskeletal	210	6825	-12.2244	305.828	4.90942e-06	0.968116	1	1
chr6.158608455.C.T	rs117665206	T	Severity	CAV	T	TMEM181	613	Other nonmalignant breast conditions	genitourinary	183	9091	-11.5643	289.316	9.49952e-06	0.968116	1	1
chr2.74462906.CA.C	rs765427546	C	Severity	CAV	C	MOGS	350.2	Abnormality of gait	neurological	875	7857	-7.87259	196.968	0.000381046	0.968118	1	1
chr3.27146807.G.A	rs17317135	G	Severity	CAV	A	NEK10	366.2	Senile cataract	sense organs	601	8096	0.0140077	0.350482	1.01411	0.96812	1	1
chrX.15600835.T.C	rs4646116	C	Risk factor	FCP + IP	C	ACE2	242	Thyrotoxicosis with or without goiter	endocrine/metabolic	274	7931	-11.3938	285.095	1.12652e-05	0.968121	1	1
chr17.27263807.T.C	rs60811869	C	Severity	CAV	C	-	706.1	Acne	dermatologic	232	7717	0.0125601	0.314355	1.01264	0.968129	1	1
chr1.214663607.G.A	rs143976001	A	Severity	CAV	A	CENPF	735.2	Acquired toe deformities	musculoskeletal	178	8526	-11.6239	290.959	8.94979e-06	0.968133	1	1
chrX.15586459.TAAATC.T	rs755766792	T	Severity	CAV	T	ACE2	433.21	Cerebral artery occlusion, with cerebral infarction	circulatory system	436	8650	-10.5064	263.016	2.73597e-05	0.968136	1	1
chr10.28606315.C.T	rs12773860	T	Severity	CAV	T	WAC	260.6	Anorexia	endocrine/metabolic	123	5939	-0.0208554	0.522115	0.979361	0.968138	1	1
chr6.147217556.A.G	rs116898161	G	Severity	CAV	G	STXBP5	274.11	Gouty arthropathy	endocrine/metabolic	124	9182	-13.2161	330.91	1.82105e-06	0.968142	1	1
chrX.15581269.T.C	rs138390800	C	May destabilize ACE2 protein structure	FCP + IP	C	ACE2	580	Nephritis; nephrosis; renal sclerosis	genitourinary	230	7233	-13.0681	327.206	2.11144e-06	0.968142	1	1
chr9.87726151.C.T	rs41312184	C;T	Possible functional consequences	FCP + IP	T	CTSL	496.21	Obstructive chronic bronchitis	respiratory	185	6963	-12.9843	325.112	2.29611e-06	0.968143	1	1
chr9.3320390.C.A	rs72699049	A	Severity	CAV	A	RFX3	706.1	Acne	dermatologic	232	7723	-14.0541	351.95	7.87759e-07	0.968147	1	1
chr6.160716758.G.A	rs4252187	A	Potential functional effect on protein	FCP + IP	A	PLG	252	Disorders of parathyroid gland	endocrine/metabolic	218	8540	-10.4406	261.496	2.92212e-05	0.968152	1	1
chr5.86011821.T.G	rs4424029	G	Severity	CAV	G	-	008	Intestinal infection	infectious diseases	142	9104	0.00564541	0.141408	1.00566	0.968155	1	1
chrX.15600835.T.C	rs4646116	C	Risk factor	FCP + IP	C	ACE2	586	Other disorders of the kidney and ureters	genitourinary	500	7233	-11.3313	283.832	1.19921e-05	0.968155	1	1
chr9.21206606.C.G	rs28368148	G	Severity	CAV-FE	G	IFNA10	473.4	Voice disturbance	respiratory	211	6317	-12.0858	302.767	5.63929e-06	0.968159	1	1
chrX.15586459.TAAATC.T	rs755766792	T	Severity	CAV	T	ACE2	735	Acquired foot deformities	musculoskeletal	342	8531	-10.6006	265.603	2.49018e-05	0.968164	1	1
chr12.47903511.T.C	rs11574018	C	Severity	CAV	C	VDR	593	Hematuria	genitourinary	292	7662	-10.9808	275.14	1.70259e-05	0.968165	1	1
chr8.37849759.C.T	rs138763430	T	Severity	CAV	T	BRF2	208	Benign neoplasm of colon	neoplasms	397	8445	-11.8391	296.656	7.21677e-06	0.968166	1	1
chr19.39248147.C.T	rs12979860	C	Severity (C allele)*Conflicting; Risk factor (T allele)*Conflicting	CAV	C	IFNL4	558	Noninfectious gastroenteritis	digestive	158	6917	0.00472763	0.118463	1.00474	0.968167	1	1
chr6.147217556.A.G	rs116898161	G	Severity	CAV	G	STXBP5	362.2	Degeneration of macula and posterior pole of retina	sense organs	196	7796	-13.9909	350.593	8.39126e-07	0.968168	1	1
chr7.107967457.C.T	rs2237698	T	Severity	CAV	T	LAMB1	293.1	Swelling, mass, or lump in head and neck [Space-occupying lesion, intracranial NOS]	mental disorders	123	9149	-0.0101081	0.253311	0.989943	0.96817	1	1
chrX.15586459.TAAATC.T	rs755766792	T	Severity	CAV	T	ACE2	585.32	End stage renal disease	genitourinary	508	7234	-10.6743	267.512	2.31328e-05	0.968171	1	1
chr1.27373964.C.T	rs141300199	T	Severity	CAV	T	FCN3	599.3	Dysuria	genitourinary	395	6875	-11.6168	291.15	9.01342e-06	0.968173	1	1
chr8.37849759.C.T	rs138763430	T	Severity	CAV	T	BRF2	724	Other and unspecified disorders of back	musculoskeletal	191	8036	-10.7727	270.002	2.09633e-05	0.968174	1	1
chr2.74462906.CA.C	rs765427546	C	Severity	CAV	C	MOGS	276	Disorders of fluid, electrolyte, and acid-base balance	endocrine/metabolic	800	8023	-7.85805	196.968	0.000386629	0.968177	1	1
chr9.131672331.T.G	rs12551879	G	Severity	CAV	G	RAPGEF1	594.1	Calculus of kidney	genitourinary	209	9176	0.00776016	0.194514	1.00779	0.968177	1	1
chr5.96909661.C.T	rs150892504	T	Severity	CAV	T	ERAP2	496.1	Emphysema	respiratory	235	6965	-10.6296	266.454	2.41888e-05	0.968179	1	1
chr2.136948486.A.G	rs7605851	G	Severity	CAV-FE	G	THSD7B	741.4	Joint effusions	musculoskeletal	119	8407	0.0154663	0.387698	1.01559	0.968179	1	1
chrX.15592465.T.A	rs73195521	A	Severity	CAV	A	ACE2	479	Other upper respiratory disease	respiratory	385	6318	-9.15298	229.447	0.000105904	0.96818	1	1
chr9.87726001.C.A	rs41307457	C;A	Possible functional consequences	FCP + IP	A	CTSL	249	Secondary diabetes mellitus	endocrine/metabolic	382	5867	0.00396063	0.0992881	1.00397	0.968181	1	1
chrX.15592465.T.A	rs73195521	A	Severity	CAV	A	ACE2	771.1	Swelling of limb	symptoms	421	8095	-9.13546	229.054	0.000107776	0.968186	1	1
chr16.89196249.G.A	rs117169628	A	Severity	CAV	A	SLC22A31	704	Diseases of hair and hair follicles	dermatologic	289	8345	-0.0115749	0.290231	0.988492	0.968188	1	1
chr6.158608455.C.T	rs117665206	T	Severity	CAV	T	TMEM181	357	Inflammatory and toxic neuropathy	neurological	366	8712	-12.4252	311.577	4.01619e-06	0.96819	1	1
chr1.46309111.A.G	rs41292543	G	Severity	CAV-FE	G	UQCRH	698	Pruritus and related conditions	dermatologic	325	8860	-0.0125392	0.314484	0.987539	0.968195	1	1
chr5.157106730.T.C	rs35960726	C	Severity	CAV	C	HAVCR2	743.11	Osteoporosis NOS	musculoskeletal	397	8649	-12.3587	309.967	4.29207e-06	0.968196	1	1
chr5.157106730.T.C	rs35960726	C	Severity	CAV	C	HAVCR2	743.1	Osteoporosis	musculoskeletal	403	8649	-12.3691	310.24	4.24767e-06	0.968197	1	1
chr8.37849759.C.T	rs138763430	T	Severity	CAV	T	BRF2	443.7	Peripheral angiopathy in diseases classified elsewhere	circulatory system	285	8027	-11.8339	296.822	7.25435e-06	0.968198	1	1
chr1.155066988.C.T	rs114301457	T	Severity	CAV	T	EFNA4	472	Chronic pharyngitis and nasopharyngitis	respiratory	320	6318	-10.6249	266.501	2.43035e-05	0.968198	1	1
chr6.105878879.T.A	rs9386484	T	Severity	CAV	A	-	722	Intervertebral disc disorders	musculoskeletal	308	6461	-0.00350895	0.0880179	0.996497	0.9682	1	1
chr21.41465921.C.T	rs62217525	C	Possible functional consequences	FCP + IP	T	TMPRSS2	587	Kidney replaced by transpant	genitourinary	143	7195	-13.4404	337.142	1.4551e-06	0.9682	1	1
chrX.15581269.T.C	rs138390800	C	May destabilize ACE2 protein structure	FCP + IP	C	ACE2	573.7	Abnormal results of function study of liver	digestive	151	8119	-12.4073	311.237	4.08848e-06	0.968201	1	1
chr6.158608455.C.T	rs117665206	T	Severity	CAV	T	TMEM181	428.4	Heart failure with preserved EF [Diastolic heart failure]	circulatory system	244	8114	-12.2762	307.957	4.66142e-06	0.968202	1	1
chrX.15586459.TAAATC.T	rs755766792	T	Severity	CAV	T	ACE2	433.2	Occlusion of cerebral arteries	circulatory system	443	8650	-10.4985	263.415	2.75769e-05	0.968208	1	1
chr5.157106730.T.C	rs35960726	C	Severity	CAV	C	HAVCR2	514	Abnormal findings examination of lungs	respiratory	263	8824	-11.4451	287.205	1.07019e-05	0.968213	1	1
chr1.214663607.G.A	rs143976001	A	Severity	CAV	A	CENPF	706.1	Acne	dermatologic	232	7746	-11.9817	300.693	6.25764e-06	0.968215	1	1
chr1.155066988.C.T	rs114301457	T	Severity	CAV	T	EFNA4	345.3	Convulsions	neurological	215	8405	-11.0347	276.94	1.61315e-05	0.968217	1	1
chrX.15600857.A.G	rs73635825	G	Risk factor*Conflicting; Protective*Conflicting	FCP + IP	G	ACE2	727.1	Synovitis and tenosynovitis	musculoskeletal	209	6824	-12.1305	304.462	5.39227e-06	0.968219	1	1
chr1.27373964.C.T	rs141300199	T	Severity	CAV	T	FCN3	480	Pneumonia	respiratory	405	8130	-11.4937	288.549	1.01943e-05	0.968227	1	1
chr1.214663607.G.A	rs143976001	A	Severity	CAV	A	CENPF	289	Other diseases of blood and blood-forming organs	hematopoietic	293	8206	-11.9167	299.218	6.6777e-06	0.968232	1	1
chr2.191909428.G.A	rs147509469	A	Risk factor for females	CAV	A	CAVIN2-AS1	550.5	Ventral hernia	digestive	192	8887	-0.0289915	0.72797	0.971425	0.968232	1	1
chr6.158608455.C.T	rs117665206	T	Severity	CAV	T	TMEM181	689	Disorder of skin and subcutaneous tissue NOS	dermatologic	164	9026	-11.6969	293.729	8.31938e-06	0.968235	1	1
chr5.157106730.T.C	rs35960726	C	Severity	CAV	C	HAVCR2	578.8	Hemorrhage of rectum and anus	digestive	285	8216	-11.3904	286.067	1.13033e-05	0.968239	1	1
chr6.45737076.T.A	rs16873740	A	Severity	CAV	A	-	427	Cardiac dysrhythmias	circulatory system	1229	7027	-0.00219911	0.0552335	0.997803	0.968241	1	1
chr1.155066988.C.T	rs114301457	T	Severity	CAV	T	EFNA4	250.24	Type 2 diabetes with neurological manifestations	endocrine/metabolic	466	5988	-12.4314	312.255	3.99129e-06	0.968243	1	1
chr5.157106730.T.C	rs35960726	C	Severity	CAV	C	HAVCR2	743	Osteoporosis, osteopenia and pathological fracture	musculoskeletal	472	8649	-12.4199	311.988	4.03737e-06	0.968245	1	1
chr1.155066988.C.T	rs114301457	T	Severity	CAV	T	EFNA4	317	Alcohol-related disorders	mental disorders	295	7161	-11.5237	289.493	9.89254e-06	0.968247	1	1
chr9.3320390.C.A	rs72699049	A	Severity	CAV	A	RFX3	008.5	Bacterial enteritis	infectious diseases	121	9159	-13.0413	327.636	2.16878e-06	0.968249	1	1
chr7.117587738.G.A	rs76713772	A	Severity	CAV	A	CFTR	339	Other headache syndromes	neurological	537	8013	-7.8399	196.968	0.000393709	0.96825	1	1
chr7.117587738.G.A	rs76713772	A	Severity	CAV	A	CFTR	443.9	Peripheral vascular disease, unspecified	circulatory system	593	8027	-7.83734	196.968	0.000394718	0.968261	1	1
chr6.160716758.G.A	rs4252187	A	Potential functional effect on protein	FCP + IP	A	PLG	472	Chronic pharyngitis and nasopharyngitis	respiratory	320	6318	-11.637	292.493	8.83351e-06	0.968264	1	1
chr1.27373964.C.T	rs141300199	T	Severity	CAV	T	FCN3	317.1	Alcoholism	mental disorders	226	7159	-11.0535	277.851	1.58315e-05	0.968267	1	1
chrX.15581269.T.C	rs138390800	C	May destabilize ACE2 protein structure	FCP + IP	C	ACE2	735.21	Hammer toe (acquired)	musculoskeletal	150	8529	-12.5315	315.003	3.61121e-06	0.968267	1	1
chrX.15586459.TAAATC.T	rs755766792	T	Severity	CAV	T	ACE2	289	Other diseases of blood and blood-forming organs	hematopoietic	293	8211	-10.632	267.259	2.41319e-05	0.968267	1	1
chr8.37849759.C.T	rs138763430	T	Severity	CAV	T	BRF2	593	Hematuria	genitourinary	292	7662	-11.4776	288.539	1.03598e-05	0.96827	1	1
chr7.117587738.G.A	rs76713772	A	Severity	CAV	A	CFTR	279.7	Other immunological findings	endocrine/metabolic	520	8720	-7.83452	196.968	0.000395831	0.968272	1	1
chr1.27373964.C.T	rs141300199	T	Severity	CAV	T	FCN3	425	Cardiomyopathy	circulatory system	266	9092	-10.9323	274.895	1.78718e-05	0.968277	1	1
chr15.100233816.G.A	rs143434383	A	Risk factor	CAV	A	ADAMTS17	306	Other mental disorder	mental disorders	206	5864	-10.9351	274.97	1.78221e-05	0.968278	1	1
chrX.15603134.G.A	rs7885856	G;A	Possible functional consequences	FCP + IP	A	ACE2	681	Superficial cellulitis and abscess	dermatologic	475	7971	0.00505409	0.127089	1.00507	0.968278	1	1
chr4.143999443.G.A	rs7683365	A	Risk factor	FCP + IP	A	GYPB	327.32	Obstructive sleep apnea	neurological	689	6627	0.00305265	0.0767625	1.00306	0.968279	1	1
chr7.107967457.C.T	rs2237698	T	Severity	CAV	T	LAMB1	728.7	Fasciitis	musculoskeletal	198	6813	-0.00796968	0.200494	0.992062	0.968292	1	1
chr15.90876959.G.A	rs201551785	A	Potential functional effect on protein	FCP + IP	A	FURIN	735	Acquired foot deformities	musculoskeletal	342	8529	-9.1	228.933	0.000111665	0.968293	1	1
chr1.155066988.C.T	rs114301457	T	Severity	CAV	T	EFNA4	375.1	Dry eyes	sense organs	453	7966	-11.673	293.743	8.52089e-06	0.968301	1	1
chr1.27373964.C.T	rs141300199	T	Severity	CAV	T	FCN3	569	Other disorders of intestine	digestive	201	8645	-10.9313	275.131	1.78891e-05	0.968307	1	1
chrX.15592465.T.A	rs73195521	A	Severity	CAV	A	ACE2	379	Other disorders of eye	sense organs	326	7966	-9.12061	229.559	0.000109388	0.968308	1	1
chr15.90876959.G.A	rs201551785	A	Potential functional effect on protein	FCP + IP	A	FURIN	433.21	Cerebral artery occlusion, with cerebral infarction	circulatory system	436	8648	-8.84983	222.747	0.000143407	0.968308	1	1
chrX.15586459.TAAATC.T	rs755766792	T	Severity	CAV	T	ACE2	396	Abnormal heart sounds	circulatory system	303	8523	-10.5242	264.904	2.68769e-05	0.96831	1	1
chr9.3320390.C.A	rs72699049	A	Severity	CAV	A	RFX3	586.2	Cyst of kidney, acquired	genitourinary	127	7207	-13.4378	338.264	1.45889e-06	0.968312	1	1
chr1.214663607.G.A	rs143976001	A	Severity	CAV	A	CENPF	697	Sarcoidosis	dermatologic	253	7877	-12.2088	307.342	4.9865e-06	0.968313	1	1
chr6.158608455.C.T	rs117665206	T	Severity	CAV	T	TMEM181	428.3	Heart failure with reduced EF [Systolic or combined heart failure]	circulatory system	415	8114	-12.5921	317.033	3.3988e-06	0.968318	1	1
chr2.195499753.A.C	rs73060484	C	Severity	CAV	C	-	411	Ischemic Heart Disease	circulatory system	1024	7952	0.00340283	0.0856967	1.00341	0.968326	1	1
chr1.169597075.C.T	rs6127	T	Severity in males	CAV	C	SELP	289.4	Lymphadenitis	hematopoietic	154	8207	0.006132	0.154443	1.00615	0.968329	1	1
chrX.15586459.TAAATC.T	rs755766792	T	Severity	CAV	T	ACE2	345	Epilepsy, recurrent seizures, convulsions	neurological	311	8406	-10.5713	266.26	2.56412e-05	0.96833	1	1
chr5.157106730.T.C	rs35960726	C	Severity	CAV	C	HAVCR2	594	Urinary calculus	genitourinary	224	9199	-10.9997	277.086	1.67059e-05	0.968334	1	1
chrX.15589409.C.T	rs148771870	T	interindividual clinical variability; may destabilize ACE2 protein structure	CAV-FE	T	ACE2	704	Diseases of hair and hair follicles	dermatologic	290	8356	-9.09764	229.218	0.000111929	0.96834	1	1
chr21.33287378.C.T	rs8178521	T	Severity	CAV-FE	T	IL10RB	401	Hypertension	circulatory system	4991	4100	0.00331755	0.0836004	1.00332	0.968345	1	1
chr1.214663607.G.A	rs143976001	A	Severity	CAV	A	CENPF	532	Dysphagia	digestive	301	6806	-12.6956	319.952	3.06457e-06	0.968348	1	1
chrX.15581269.T.C	rs138390800	C	May destabilize ACE2 protein structure	FCP + IP	C	ACE2	585.4	Chronic kidney disease, Stage I or II	genitourinary	219	7233	-12.7726	321.918	2.83733e-06	0.968351	1	1
chrX.15586459.TAAATC.T	rs755766792	T	Severity	CAV	T	ACE2	586	Other disorders of the kidney and ureters	genitourinary	500	7234	-10.567	266.346	2.57513e-05	0.968353	1	1
chrX.15586459.TAAATC.T	rs755766792	T	Severity	CAV	T	ACE2	292	Neurological disorders	mental disorders	438	8484	-10.3758	261.551	3.11786e-05	0.968356	1	1
chrX.15600835.T.C	rs4646116	C	Risk factor	FCP + IP	C	ACE2	550.5	Ventral hernia	digestive	192	8909	-10.863	273.837	1.91542e-05	0.968357	1	1
chr9.3320390.C.A	rs72699049	A	Severity	CAV	A	RFX3	580	Nephritis; nephrosis; renal sclerosis	genitourinary	228	7207	-14.1136	355.78	7.42231e-07	0.968357	1	1
chr7.107967457.C.T	rs2237698	T	Severity	CAV	T	LAMB1	365.1	Open-angle glaucoma	sense organs	103	7888	0.0110138	0.277639	1.01107	0.968357	1	1
chr2.74462906.CA.C	rs765427546	C	Severity	CAV	C	MOGS	740.9	Osteoarthrosis NOS	musculoskeletal	825	7204	-7.81247	196.968	0.000404659	0.968361	1	1
chrX.15586459.TAAATC.T	rs755766792	T	Severity	CAV	T	ACE2	276.14	Hypopotassemia	endocrine/metabolic	369	8023	-10.5078	264.922	2.73237e-05	0.968361	1	1
chr8.37849759.C.T	rs138763430	T	Severity	CAV	T	BRF2	362.2	Degeneration of macula and posterior pole of retina	sense organs	196	7796	-11.7876	297.207	7.59822e-06	0.968363	1	1
chr1.27373964.C.T	rs141300199	T	Severity	CAV	T	FCN3	585.1	Acute renal failure	genitourinary	554	7233	-11.6269	293.154	8.92323e-06	0.968363	1	1
chrX.15596127.G.T	rs146598386	T	Severity	CAV	T	ACE2	558	Noninfectious gastroenteritis	digestive	158	6914	-11.9514	301.361	6.45003e-06	0.968366	1	1
chr8.37849759.C.T	rs138763430	T	Severity	CAV	T	BRF2	765	Cervical radiculitis	symptoms	305	7577	-11.4964	289.894	1.01665e-05	0.968366	1	1
chr17.27660155.T.C	rs117217714	C	Severity	CAV	C	NOS2P1	706.1	Acne	dermatologic	232	7737	-11.728	295.746	8.06491e-06	0.968368	1	1
chr4.143996657.T.C	rs6840234	C	Protective	FCP + IP	T	GYPB	296.22	Major depressive disorder	mental disorders	982	4093	-0.00213932	0.0539499	0.997863	0.968369	1	1
chr19.39248147.C.T	rs12979860	C	Severity (C allele)*Conflicting; Risk factor (T allele)*Conflicting	CAV	C	IFNL4	216.1	Screening for malignant neoplasms of the skin	neoplasms	102	8948	-0.0060403	0.152337	0.993978	0.968371	1	1
chrX.15586459.TAAATC.T	rs755766792	T	Severity	CAV	T	ACE2	697	Sarcoidosis	dermatologic	253	7883	-10.4185	262.759	2.98761e-05	0.968372	1	1
chrX.12888602.G.A	rs147244662	A	Severity; Severity for males	CAV-FE	A	TLR7	571	Chronic liver disease and cirrhosis	digestive	504	8120	-12.0678	304.358	5.74131e-06	0.968372	1	1
chr15.90876959.G.A	rs201551785	A	Potential functional effect on protein	FCP + IP	A	FURIN	433.2	Occlusion of cerebral arteries	circulatory system	443	8648	-8.8455	223.149	0.000144029	0.968381	1	1
chr1.27373964.C.T	rs141300199	T	Severity	CAV	T	FCN3	304	Adjustment reaction	mental disorders	302	5868	-11.6312	293.436	8.88444e-06	0.968382	1	1
chrX.15581269.T.C	rs138390800	C	May destabilize ACE2 protein structure	FCP + IP	C	ACE2	459.9	Circulatory disease NEC	circulatory system	144	8755	-12.2814	309.865	4.6373e-06	0.968384	1	1
chr9.3320390.C.A	rs72699049	A	Severity	CAV	A	RFX3	300.11	Generalized anxiety disorder	mental disorders	222	5850	0.0207629	0.523881	1.02098	0.968386	1	1
chrX.15586459.TAAATC.T	rs755766792	T	Severity	CAV	T	ACE2	269	Proteinuria	endocrine/metabolic	494	8716	-10.5826	267.017	2.53539e-05	0.968386	1	1
chr1.27373964.C.T	rs141300199	T	Severity	CAV	T	FCN3	275.6	Hypercalcemia	endocrine/metabolic	237	8964	-10.4373	263.356	2.93187e-05	0.968387	1	1
chr12.47903511.T.C	rs11574018	C	Severity	CAV	C	VDR	304	Adjustment reaction	mental disorders	302	5870	-11.5874	292.379	9.28226e-06	0.968387	1	1
chrX.15600835.T.C	rs4646116	C	Risk factor	FCP + IP	C	ACE2	317.1	Alcoholism	mental disorders	226	7160	-10.9084	275.274	1.83033e-05	0.96839	1	1
chr6.160716758.G.A	rs4252187	A	Potential functional effect on protein	FCP + IP	A	PLG	727.1	Synovitis and tenosynovitis	musculoskeletal	210	6828	-10.8896	274.807	1.86504e-05	0.968391	1	1
chr2.195994321.C.T	rs191631470	T	Severity	CAV	T	DNAH7	479	Other upper respiratory disease	respiratory	385	6310	-12.7643	322.126	2.86115e-06	0.968392	1	1
chr17.16948873.A.G	rs34557412	G	Severity	CAV	G	TNFRSF13B	250.42	Other abnormal glucose	endocrine/metabolic	564	5987	-12.0864	305.044	5.63589e-06	0.968395	1	1
chr4.44416575.T.C	rs35540967	C	Severity	CAV	C	KCTD8	427.6	Premature beats	circulatory system	116	7056	0.0211499	0.53381	1.02138	0.968396	1	1
chr17.16948873.A.G	rs34557412	G	Severity	CAV	G	TNFRSF13B	338.1	Acute pain	neurological	285	6591	-11.5718	292.078	9.42844e-06	0.968397	1	1
chr1.214663607.G.A	rs143976001	A	Severity	CAV	A	CENPF	585.31	Renal dialysis	genitourinary	353	7230	-12.4977	315.463	3.73517e-06	0.968398	1	1
chr6.158608455.C.T	rs117665206	T	Severity	CAV	T	TMEM181	695.4	Lupus (localized and systemic)	dermatologic	170	7829	-11.7629	296.944	7.78806e-06	0.968401	1	1
chr12.47903511.T.C	rs11574018	C	Severity	CAV	C	VDR	249	Secondary diabetes mellitus	endocrine/metabolic	389	5989	-11.398	287.75	1.12178e-05	0.968403	1	1
chr17.35880776.C.T	rs2107538	T	Risk factor; Severity	FCP	T	CCL5	338.2	Chronic pain	neurological	1774	6519	-0.00154133	0.038915	0.99846	0.968406	1	1
chrX.15592465.T.A	rs73195521	A	Severity	CAV	A	ACE2	362	Other retinal disorders	sense organs	463	7795	-9.08553	229.395	0.000113294	0.968407	1	1
chr6.160716758.G.A	rs4252187	A	Potential functional effect on protein	FCP + IP	A	PLG	153	Colorectal cancer	neoplasms	278	8248	-10.9912	277.556	1.6849e-05	0.968412	1	1
chr1.214663607.G.A	rs143976001	A	Severity	CAV	A	CENPF	689	Disorder of skin and subcutaneous tissue NOS	dermatologic	163	9024	-11.6162	293.422	9.01917e-06	0.968421	1	1
chr5.157106730.T.C	rs35960726	C	Severity	CAV	C	HAVCR2	977	Personal history of allergy to medicinal agents	injuries & poisonings	201	9022	-10.9792	277.337	1.70523e-05	0.968422	1	1
chrX.15592465.T.A	rs73195521	A	Severity	CAV	A	ACE2	357	Inflammatory and toxic neuropathy	neurological	367	8712	-9.08736	229.568	0.000113087	0.968424	1	1
chr2.74462906.CA.C	rs765427546	C	Severity	CAV	C	MOGS	250.42	Other abnormal glucose	endocrine/metabolic	564	5989	-7.79649	196.968	0.000411174	0.968426	1	1
chrX.12888602.G.A	rs147244662	A	Severity; Severity for males	CAV-FE	A	TLR7	571.5	Other chronic nonalcoholic liver disease	digestive	487	8120	-12.0292	303.91	5.96758e-06	0.968427	1	1
chrX.15600857.A.G	rs73635825	G	Risk factor*Conflicting; Protective*Conflicting	FCP + IP	G	ACE2	452	Other venous embolism and thrombosis	circulatory system	361	7754	-0.0408496	1.03227	0.959973	0.968434	1	1
chr7.117559590.ATCT.A	rs113993960	A	Severity	CAV	A	CFTR	454.11	Varicose veins of lower extremity, symptomtic	circulatory system	201	7750	0.0406376	1.027	1.04147	0.968436	1	1
chrX.15592465.T.A	rs73195521	A	Severity	CAV	A	ACE2	292	Neurological disorders	mental disorders	438	8483	-9.08159	229.513	0.000113741	0.968437	1	1
chrX.15592465.T.A	rs73195521	A	Severity	CAV	A	ACE2	788	Syncope and collapse	symptoms	342	8846	-9.06705	229.162	0.000115407	0.968439	1	1
chr1.27373964.C.T	rs141300199	T	Severity	CAV	T	FCN3	425.1	Primary/intrinsic cardiomyopathies	circulatory system	245	9092	-10.8544	274.378	1.93187e-05	0.968444	1	1
chr15.90876959.G.A	rs201551785	A	Potential functional effect on protein	FCP + IP	A	FURIN	241	Nontoxic nodular goiter	endocrine/metabolic	624	7930	-9.05697	228.954	0.000116575	0.968445	1	1
chrX.15592465.T.A	rs73195521	A	Severity	CAV	A	ACE2	241	Nontoxic nodular goiter	endocrine/metabolic	624	7931	-7.78977	196.968	0.000413947	0.968453	1	1
chr2.162267541.C.T	rs1990760	T	Risk factor; Severity	CAV	T	IFIH1	706.8	Other specified diseases of sebaceous glands	dermatologic	455	7723	-0.00386313	0.0976884	0.996144	0.968456	1	1
chr12.106231175.T.A	rs12823094	A	Severity	CAV	A	-	695.4	Lupus (localized and systemic)	dermatologic	163	7572	-0.0106264	0.268727	0.98943	0.968457	1	1
chr8.37849759.C.T	rs138763430	T	Severity	CAV	T	BRF2	317.1	Alcoholism	mental disorders	226	7161	-11.5549	292.219	9.58924e-06	0.968458	1	1
chrX.15592465.T.A	rs73195521	A	Severity	CAV	A	ACE2	375.1	Dry eyes	sense organs	453	7966	-9.06125	229.223	0.000116078	0.968468	1	1
chr13.19647239.G.A	rs191299359	A	Severity	CAV	A	MPHOSPH8	578	Gastrointestinal hemorrhage	digestive	490	8216	-7.78566	196.968	0.000415651	0.96847	1	1
chr15.90876959.G.A	rs201551785	A	Potential functional effect on protein	FCP + IP	A	FURIN	721.1	Spondylosis without myelopathy	musculoskeletal	546	8034	-9.04998	228.988	0.000117393	0.968474	1	1
chrX.15600857.A.G	rs73635825	G	Risk factor*Conflicting; Protective*Conflicting	FCP + IP	G	ACE2	454.11	Varicose veins of lower extremity, symptomtic	circulatory system	202	7754	-11.7438	297.229	7.93802e-06	0.968483	1	1
chrX.12888602.G.A	rs147244662	A	Severity; Severity for males	CAV-FE	A	TLR7	274	Gout and other crystal arthropathies	endocrine/metabolic	310	9182	-11.4635	290.142	1.05066e-05	0.968484	1	1
chrX.15586459.TAAATC.T	rs755766792	T	Severity	CAV	T	ACE2	275	Disorders of mineral metabolism	endocrine/metabolic	382	8965	-10.4144	263.589	2.99976e-05	0.968484	1	1
chr2.191909428.G.A	rs147509469	A	Risk factor for females	CAV	A	CAVIN2-AS1	532	Dysphagia	digestive	301	6791	-0.0239241	0.605599	0.97636	0.968488	1	1
chr12.47844974.A.G	rs731236	AG and AA genotype	Severity	CAV	G	VDR	356	Hereditary and idiopathic peripheral neuropathy	neurological	154	8702	-0.00504858	0.127799	0.994964	0.968489	1	1
chr3.61768231.T.A	rs672699	A	Severity	CAV	T	PTPRG	512	Other symptoms of respiratory system	respiratory	2682	5150	-0.0014215	0.0359846	0.99858	0.968489	1	1
chrX.12888602.G.A	rs147244662	A	Severity; Severity for males	CAV-FE	A	TLR7	586	Other disorders of the kidney and ureters	genitourinary	500	7234	-12.0252	304.428	5.99108e-06	0.968491	1	1
chrX.15600835.T.C	rs4646116	C	Risk factor	FCP + IP	C	ACE2	949	Allergies, other	injuries & poisonings	267	7561	-11.3164	286.525	1.2172e-05	0.968496	1	1
chr1.214663607.G.A	rs143976001	A	Severity	CAV	A	CENPF	535.9	Gastritis and duodenitis, NOS	digestive	168	8822	-11.7153	296.665	8.16826e-06	0.9685	1	1
chrX.15592465.T.A	rs73195521	A	Severity	CAV	A	ACE2	433.21	Cerebral artery occlusion, with cerebral infarction	circulatory system	436	8649	-9.04884	229.178	0.000117527	0.968505	1	1
chr5.131995059.C.T	rs56162149	T	Severity	CAV-FE	C	ACSL6	495.2	Asthma with exacerbation	respiratory	378	6578	-0.00351139	0.0889354	0.996495	0.968506	1	1
chrX.15581269.T.C	rs138390800	C	May destabilize ACE2 protein structure	FCP + IP	C	ACE2	588.2	Secondary hyperparathyroidism (of renal origin)	genitourinary	172	7233	-12.6454	320.29	3.22242e-06	0.968507	1	1
chr13.112889041.C.T	rs9577175	T	Severity	CAV	T	ATP11A	442.1	Aortic aneurysm	circulatory system	117	7932	-0.00794216	0.201164	0.992089	0.968507	1	1
chr21.41464802.A.G	rs462574	A	Possible functional consequences	FCP + IP	A	TMPRSS2	720	Spinal stenosis	musculoskeletal	183	7927	-0.00548184	0.13887	0.994533	0.968512	1	1
chr1.27373964.C.T	rs141300199	T	Severity	CAV	T	FCN3	722	Intervertebral disc disorders	musculoskeletal	364	8034	-11.3561	287.708	1.16976e-05	0.968515	1	1
chr13.19647239.G.A	rs191299359	A	Severity	CAV	A	MPHOSPH8	375.1	Dry eyes	sense organs	453	7967	-7.77356	196.968	0.000420712	0.968519	1	1
chr17.27660155.T.C	rs117217714	C	Severity	CAV	C	NOS2P1	427.7	Tachycardia NOS	circulatory system	195	7058	-11.8975	301.509	6.80744e-06	0.968524	1	1
chrX.15600835.T.C	rs4646116	C	Risk factor	FCP + IP	C	ACE2	724	Other and unspecified disorders of back	musculoskeletal	191	8035	-10.7816	273.237	2.0779e-05	0.968525	1	1
chr8.73355963.T.C	rs2010843	C	Severity	CAV	C	RDH10-AS1	840	Sprains and strains	injuries & poisonings	115	8677	0.00830584	0.210508	1.00834	0.968527	1	1
chr1.155066988.C.T	rs114301457	T	Severity	CAV	T	EFNA4	340	Migraine	neurological	391	8013	-11.4373	289.878	1.07856e-05	0.968527	1	1
chr3.27146807.G.A	rs17317135	G	Severity	CAV	A	NEK10	550.4	Umbilical hernia	digestive	109	8869	-13.1173	332.472	2.01007e-06	0.968528	1	1
chrX.15581269.T.C	rs138390800	C	May destabilize ACE2 protein structure	FCP + IP	C	ACE2	411.2	Myocardial infarction	circulatory system	150	8097	-12.3932	314.142	4.1467e-06	0.968531	1	1
chr5.124614711.G.T	rs4240376	G	Severity	CAV	T	-	380.4	Impacted cerumen	sense organs	262	8648	-0.00510391	0.129377	0.994909	0.968532	1	1
chrX.15600835.T.C	rs4646116	C	Risk factor	FCP + IP	C	ACE2	250.23	Type 2 diabetes with ophthalmic manifestations	endocrine/metabolic	215	5988	-11.489	291.263	1.0242e-05	0.968535	1	1
chr4.106022043.T.C	rs11729561	T	Severity	CAV	C	-	722.1	Displacement of intervertebral disc	musculoskeletal	191	7853	-0.00927971	0.235284	0.990763	0.968539	1	1
chr15.90876959.G.A	rs201551785	A	Potential functional effect on protein	FCP + IP	A	FURIN	366.2	Senile cataract	sense organs	603	8130	-8.84581	224.283	0.000143983	0.968539	1	1
chr5.131995059.C.T	rs56162149	T	Severity	CAV-FE	C	ACSL6	293.1	Swelling, mass, or lump in head and neck [Space-occupying lesion, intracranial NOS]	mental disorders	121	8661	-0.00613681	0.155601	0.993882	0.96854	1	1
chr2.60480453.A.G	rs1123573	A	Severity	CAV-FE	G	BCL11A	558	Noninfectious gastroenteritis	digestive	158	6904	-0.0046894	0.118914	0.995322	0.968543	1	1
chr13.23084699.A.G	rs1984162	G	Severity	CAV	G	-	389	Hearing loss	sense organs	489	8526	-0.00332293	0.0842763	0.996683	0.968548	1	1
chr9.21131628.G.C	rs12236000	G	Severity	CAV	C	-	614	Inflammatory diseases of female pelvic organs	genitourinary	337	8586	0.00560003	0.142029	1.00562	0.968549	1	1
chr13.19647239.G.A	rs191299359	A	Severity	CAV	A	MPHOSPH8	599.5	Frequency of urination and polyuria	genitourinary	624	6876	-7.76604	196.968	0.00042389	0.968549	1	1
chr5.157106730.T.C	rs35960726	C	Severity	CAV	C	HAVCR2	594.1	Calculus of kidney	genitourinary	209	9199	-10.9314	277.266	1.7888e-05	0.968551	1	1
chr21.41426103.C.A	rs17000900	A	Severity	CAV-FE	A	MX1	185	Cancer of prostate	neoplasms	196	8564	0.00545547	0.13838	1.00547	0.968553	1	1
chr5.96909661.C.T	rs150892504	T	Severity	CAV	T	ERAP2	250.6	Polyneuropathy in diabetes	endocrine/metabolic	219	5987	-10.6767	270.861	2.30772e-05	0.968558	1	1
chr12.47903511.T.C	rs11574018	C	Severity	CAV	C	VDR	317.1	Alcoholism	mental disorders	226	7161	-10.9213	277.097	1.8069e-05	0.968561	1	1
chrX.15581269.T.C	rs138390800	C	May destabilize ACE2 protein structure	FCP + IP	C	ACE2	395.1	Nonrheumatic mitral valve disorders	circulatory system	151	8521	-12.5995	319.69	3.37354e-06	0.968562	1	1
chr15.90876959.G.A	rs201551785	A	Potential functional effect on protein	FCP + IP	A	FURIN	771.1	Swelling of limb	symptoms	421	8094	-8.95429	227.261	0.000129182	0.968571	1	1
chr2.45584979.T.C	-	HLA-A*02:02	Protective	IP	T	HLA-A	714.1	Rheumatoid arthritis	musculoskeletal	231	8826	0.00388495	0.0986014	1.00389	0.968571	1	1
chr1.205208489.G.A	rs11240388	G	Severity	CAV-FE	A	DSTYK	698	Pruritus and related conditions	dermatologic	324	8842	0.0043522	0.110465	1.00436	0.968572	1	1
chr1.161517662.T.C	rs72717040	C	Risk factor	FCP + IP	C	FCGR2A	454	Varicose veins	circulatory system	269	7682	0.0146869	0.372775	1.0148	0.968572	1	1
chr5.96909661.C.T	rs150892504	T	Severity	CAV	T	ERAP2	295	Schizophrenia and other psychotic disorders	mental disorders	273	5868	-11.3605	288.434	1.16464e-05	0.968582	1	1
chr2.74462906.CA.C	rs765427546	C	Severity	CAV	C	MOGS	782.3	Edema	symptoms	731	8077	-7.75795	196.968	0.000427332	0.968582	1	1
chr6.160716758.G.A	rs4252187	A	Potential functional effect on protein	FCP + IP	A	PLG	300.11	Generalized anxiety disorder	mental disorders	224	5869	-11.3889	289.17	1.13209e-05	0.968584	1	1
chrX.15592465.T.A	rs73195521	A	Severity	CAV	A	ACE2	765	Cervical radiculitis	symptoms	305	7576	-9.04149	229.587	0.000118394	0.968586	1	1
chr15.60845514.G.A	rs17303202	A	Risk factor; Severity	CAV-FE	A	RORA	300.12	Agorophobia, social phobia, and panic disorder	mental disorders	132	5855	-0.00583689	0.148218	0.99418	0.968587	1	1
chr1.214663607.G.A	rs143976001	A	Severity	CAV	A	CENPF	695.4	Lupus (localized and systemic)	dermatologic	170	7825	-11.7002	297.126	8.29208e-06	0.968589	1	1
chr2.195994321.C.T	rs191631470	T	Severity	CAV	T	DNAH7	306	Other mental disorder	mental disorders	207	5861	-11.9837	304.343	6.24498e-06	0.968591	1	1
chr1.27373964.C.T	rs141300199	T	Severity	CAV	T	FCN3	459	Other disorders of circulatory system	circulatory system	234	8755	-10.5709	268.464	2.56524e-05	0.968591	1	1
chr1.214663607.G.A	rs143976001	A	Severity	CAV	A	CENPF	772.2	Spasm of muscle	symptoms	202	8669	-11.8006	299.708	7.50017e-06	0.968592	1	1
chrX.15581269.T.C	rs138390800	C	May destabilize ACE2 protein structure	FCP + IP	C	ACE2	287	Purpura and other hemorrhagic conditions	hematopoietic	200	8757	-12.7449	323.742	2.91708e-06	0.968597	1	1
chrX.15592465.T.A	rs73195521	A	Severity	CAV	A	ACE2	433.2	Occlusion of cerebral arteries	circulatory system	443	8649	-9.01932	229.116	0.000121048	0.968599	1	1
chrX.15581269.T.C	rs138390800	C	May destabilize ACE2 protein structure	FCP + IP	C	ACE2	414	Other forms of chronic heart disease	circulatory system	146	8097	-12.4089	315.279	4.0821e-06	0.968605	1	1
chr5.157106730.T.C	rs35960726	C	Severity	CAV	C	HAVCR2	586	Other disorders of the kidney and ureters	genitourinary	500	7234	-12.1335	308.295	5.37613e-06	0.968606	1	1
chr11.88824823.A.G	rs10831496	G	Severity	CAV-FE	A	GRM5	729	Other disorders of soft tissues	musculoskeletal	425	6816	-0.00368354	0.0936087	0.996323	0.968611	1	1
chr9.133251249.A.G	rs7849280	G	Protective	CAV	G	ABO	288	Diseases of white blood cells	hematopoietic	105	8172	0.00644773	0.163931	1.00647	0.968626	1	1
chr1.155066988.C.T	rs114301457	T	Severity	CAV	T	EFNA4	479	Other upper respiratory disease	respiratory	385	6318	-10.485	266.609	2.79521e-05	0.968629	1	1
chr6.52236941.T.C	rs763780	C	Protective	FCP	C	IL17F	796	Elevated prostate specific antigen [PSA]	genitourinary	178	8678	0.00847099	0.215402	1.00851	0.96863	1	1
chrX.15586459.TAAATC.T	rs755766792	T	Severity	CAV	T	ACE2	772.2	Spasm of muscle	symptoms	203	8673	-10.3765	263.859	3.1157e-05	0.968631	1	1
chrX.12888602.G.A	rs147244662	A	Severity; Severity for males	CAV-FE	A	TLR7	274.1	Gout	endocrine/metabolic	292	9182	-11.4207	290.429	1.09667e-05	0.968633	1	1
chr1.27373964.C.T	rs141300199	T	Severity	CAV	T	FCN3	706.1	Acne	dermatologic	232	7748	-10.8039	274.745	2.03203e-05	0.968633	1	1
chrX.15586459.TAAATC.T	rs755766792	T	Severity	CAV	T	ACE2	514.2	Solitary pulmonary nodule	respiratory	309	8824	-10.3111	262.264	3.32604e-05	0.968639	1	1
chr17.34252769.A.G	rs1024611	G	Risk factor	CAV	G	CCL2	687	Symptoms affecting skin	dermatologic	123	6811	0.00646439	0.164434	1.00649	0.968641	1	1
chr10.98166813.G.T	rs10786398	T	Severity	CAV	T	R3HCC1L	599.4	Urinary incontinence	genitourinary	411	6835	0.00566679	0.144146	1.00568	0.968641	1	1
chrX.15600857.A.G	rs73635825	G	Risk factor*Conflicting; Protective*Conflicting	FCP + IP	G	ACE2	949	Allergies, other	injuries & poisonings	267	7556	-12.2151	310.744	4.95521e-06	0.968644	1	1
chr5.77379593.G.A	rs7715119	A	Severity	CAV-FE	A	PDE8B	304	Adjustment reaction	mental disorders	297	5726	0.00419187	0.10665	1.0042	0.968647	1	1
chr8.37849759.C.T	rs138763430	T	Severity	CAV	T	BRF2	250.6	Polyneuropathy in diabetes	endocrine/metabolic	219	5989	-11.7309	298.54	8.04126e-06	0.968656	1	1
chr6.158608455.C.T	rs117665206	T	Severity	CAV	T	TMEM181	287.3	Thrombocytopenia	hematopoietic	188	8757	-11.7781	299.753	7.67101e-06	0.968657	1	1
chrX.15581269.T.C	rs138390800	C	May destabilize ACE2 protein structure	FCP + IP	C	ACE2	287.3	Thrombocytopenia	hematopoietic	188	8757	-12.6959	323.114	3.06359e-06	0.968657	1	1
chr1.155066988.C.T	rs114301457	T	Severity	CAV	T	EFNA4	287.3	Thrombocytopenia	hematopoietic	188	8758	-10.7887	274.613	2.06321e-05	0.968662	1	1
chr15.90876959.G.A	rs201551785	A	Potential functional effect on protein	FCP + IP	A	FURIN	368	Visual disturbances	sense organs	313	8486	-9.02082	229.625	0.000120867	0.968663	1	1
chr6.158608455.C.T	rs117665206	T	Severity	CAV	T	TMEM181	287	Purpura and other hemorrhagic conditions	hematopoietic	200	8757	-11.8029	300.451	7.48316e-06	0.968664	1	1
chr15.90876959.G.A	rs201551785	A	Potential functional effect on protein	FCP + IP	A	FURIN	362	Other retinal disorders	sense organs	463	7794	-9.01098	229.386	0.000122062	0.968665	1	1
chr21.41494374.C.T	rs114363287	T	Risk factor	CAV	T	TMPRSS2	287.3	Thrombocytopenia	hematopoietic	188	8744	-0.0281252	0.715966	0.972267	0.968665	1	1
chrX.15592465.T.A	rs73195521	A	Severity	CAV	A	ACE2	599.4	Urinary incontinence	genitourinary	413	6875	-8.96462	228.228	0.000127854	0.968668	1	1
chr1.155066988.C.T	rs114301457	T	Severity	CAV	T	EFNA4	724	Other and unspecified disorders of back	musculoskeletal	191	8035	-10.7742	274.328	2.09329e-05	0.968671	1	1
chr2.74462906.CA.C	rs765427546	C	Severity	CAV	C	MOGS	250.3	Insulin pump user	endocrine/metabolic	663	5989	-7.73567	196.968	0.000436958	0.968672	1	1
chr1.27373964.C.T	rs141300199	T	Severity	CAV	T	FCN3	389.1	Sensorineural hearing loss	sense organs	293	8560	-10.9654	279.204	1.72897e-05	0.968672	1	1
chr2.191909428.G.A	rs147509469	A	Risk factor for females	CAV	A	CAVIN2-AS1	596.5	Functional disorders of bladder	genitourinary	156	9188	-0.0286418	0.729352	0.971764	0.968675	1	1
chr10.52771475.C.T	rs1800450	T	Severity	CAV	T	MBL2	772.3	Muscle weakness	symptoms	234	8671	0.0110057	0.280256	1.01107	0.968675	1	1
chrX.12886851.C.T	rs5743781	T	Severity; Severity for males	CAV-FE	T	TLR7	619	Noninflammatory female genital disorders	genitourinary	618	8176	-11.1449	283.821	1.44489e-05	0.968677	1	1
chr8.37849759.C.T	rs138763430	T	Severity	CAV	T	BRF2	766	Neuralgia, neuritis, and radiculitis NOS	symptoms	224	7577	-11.3528	289.133	1.1736e-05	0.968679	1	1
chr6.158608455.C.T	rs117665206	T	Severity	CAV	T	TMEM181	535	Gastritis and duodenitis	digestive	214	8826	-11.7698	299.785	7.73464e-06	0.968682	1	1
chr2.74462906.CA.C	rs765427546	C	Severity	CAV	C	MOGS	375.1	Dry eyes	sense organs	453	7967	-7.73301	196.968	0.000438123	0.968683	1	1
chr15.33615902.C.T	rs12593288	C	Severity	CAV	T	RYR3	771	Musculoskeletal symptoms referable to limbs	symptoms	436	7966	0.00693777	0.176719	1.00696	0.968684	1	1
chr1.27373964.C.T	rs141300199	T	Severity	CAV	T	FCN3	788	Syncope and collapse	symptoms	342	8845	-11.1183	283.223	1.48389e-05	0.968686	1	1
chr22.24011037.T.C	rs11090305	C	Severity	CAV	C	-	473.4	Voice disturbance	respiratory	196	5758	0.00413504	0.105341	1.00414	0.968688	1	1
chr12.47903511.T.C	rs11574018	C	Severity	CAV	C	VDR	454.11	Varicose veins of lower extremity, symptomtic	circulatory system	202	7759	-10.6667	271.739	2.33094e-05	0.968688	1	1
chr1.27373964.C.T	rs141300199	T	Severity	CAV	T	FCN3	727	Other disorders of synovium, tendon, and bursa	musculoskeletal	371	6826	-11.4618	292.027	1.05244e-05	0.968692	1	1
chr4.24511798.A.G	rs73246461	G	Severity	CAV	G	-	276.1	Electrolyte imbalance	endocrine/metabolic	738	7826	-0.00418245	0.106579	0.995826	0.968697	1	1
chrX.12888602.G.A	rs147244662	A	Severity; Severity for males	CAV-FE	A	TLR7	627	Menopausal and postmenopausal disorders	genitourinary	471	7398	-11.3913	290.331	1.12934e-05	0.968703	1	1
chr21.41509390.C.G	rs12626358	G	Possible functional consequences	FCP + IP	G	TMPRSS2	458	Hypotension	circulatory system	114	8519	-0.00593544	0.151279	0.994082	0.968703	1	1
chr5.157106730.T.C	rs35960726	C	Severity	CAV	C	HAVCR2	720	Spinal stenosis	musculoskeletal	188	8036	-11.0999	282.923	1.51133e-05	0.968705	1	1
chr13.19647239.G.A	rs191299359	A	Severity	CAV	A	MPHOSPH8	362	Other retinal disorders	sense organs	463	7796	-7.72704	196.968	0.000440748	0.968707	1	1
chr1.155066988.C.T	rs114301457	T	Severity	CAV	T	EFNA4	287	Purpura and other hemorrhagic conditions	hematopoietic	200	8758	-10.7966	275.223	2.0469e-05	0.968708	1	1
chr3.27146807.G.A	rs17317135	G	Severity	CAV	A	NEK10	008	Intestinal infection	infectious diseases	142	9150	-0.0283179	0.721876	0.972079	0.968708	1	1
chr6.158608455.C.T	rs117665206	T	Severity	CAV	T	TMEM181	694	Dyschromia and Vitiligo	dermatologic	188	7881	-12.0627	307.548	5.77058e-06	0.968713	1	1
chr1.155066988.C.T	rs114301457	T	Severity	CAV	T	EFNA4	286.2	Encounter for long-term (current) use of anticoagulants	hematopoietic	197	8758	-10.6291	271.043	2.4202e-05	0.968719	1	1
chr1.27373964.C.T	rs141300199	T	Severity	CAV	T	FCN3	586	Other disorders of the kidney and ureters	genitourinary	500	7233	-11.3397	289.206	1.18912e-05	0.968723	1	1
chr1.27373964.C.T	rs141300199	T	Severity	CAV	T	FCN3	371	Inflammation of the eye	sense organs	215	8074	-10.8074	275.653	2.02489e-05	0.968726	1	1
chrX.15600857.A.G	rs73635825	G	Risk factor*Conflicting; Protective*Conflicting	FCP + IP	G	ACE2	580	Nephritis; nephrosis; renal sclerosis	genitourinary	230	7231	-12.1683	310.365	5.19236e-06	0.968726	1	1
chr17.27660155.T.C	rs117217714	C	Severity	CAV	C	NOS2P1	766	Neuralgia, neuritis, and radiculitis NOS	symptoms	224	7566	-11.9622	305.11	6.38082e-06	0.968726	1	1
chr1.214663607.G.A	rs143976001	A	Severity	CAV	A	CENPF	285.2	Anemia of chronic disease	hematopoietic	290	6207	-12.65	322.66	3.20742e-06	0.968727	1	1
chr12.8058591.T.C	rs7842	C	Risk factor; Severity	CAV	C	C3AR1	790.6	Other abnormal blood chemistry	symptoms	802	7761	0.00217179	0.0554078	1.00217	0.968734	1	1
chrX.15581269.T.C	rs138390800	C	May destabilize ACE2 protein structure	FCP + IP	C	ACE2	727.1	Synovitis and tenosynovitis	musculoskeletal	210	6826	-13.2692	338.531	1.72683e-06	0.968734	1	1
chrX.15600835.T.C	rs4646116	C	Risk factor	FCP + IP	C	ACE2	395	Heart valve disorders	circulatory system	343	8522	-10.9333	279.04	1.78531e-05	0.968745	1	1
chrX.15600835.T.C	rs4646116	C	Risk factor	FCP + IP	C	ACE2	585.31	Renal dialysis	genitourinary	353	7233	-11.2516	287.181	1.2986e-05	0.968747	1	1
chr2.195994321.C.T	rs191631470	T	Severity	CAV	T	DNAH7	250.41	Impaired fasting glucose	endocrine/metabolic	168	5981	-11.7872	300.851	7.60102e-06	0.968747	1	1
chr1.27373964.C.T	rs141300199	T	Severity	CAV	T	FCN3	475	Chronic sinusitis	respiratory	480	6317	-11.8953	303.612	6.82211e-06	0.968747	1	1
chr6.158608455.C.T	rs117665206	T	Severity	CAV	T	TMEM181	241.2	Nontoxic multinodular goiter	endocrine/metabolic	271	7930	-12.3044	314.073	4.53189e-06	0.968749	1	1
chr4.69615987.C.T	rs7688383	T	Loss of smell and taste	CAV	T	UGT2A1	764	Sciatica	symptoms	565	7257	0.00264291	0.0674646	1.00265	0.968751	1	1
chr1.155066988.C.T	rs114301457	T	Severity	CAV	T	EFNA4	580	Nephritis; nephrosis; renal sclerosis	genitourinary	230	7233	-11.3646	290.126	1.15991e-05	0.968754	1	1
chr6.160716758.G.A	rs4252187	A	Potential functional effect on protein	FCP + IP	A	PLG	296.1	Bipolar	mental disorders	203	5869	-11.3729	290.353	1.15032e-05	0.968755	1	1
chr2.195994321.C.T	rs191631470	T	Severity	CAV	T	DNAH7	473	Diseases of the larynx and vocal cords	respiratory	254	6310	0.040864	1.04328	1.04171	0.968756	1	1
chr6.105878879.T.A	rs9386484	T	Severity	CAV	A	-	740	Osteoarthrosis	musculoskeletal	1416	5755	0.00187748	0.0479333	1.00188	0.968756	1	1
chr1.155066988.C.T	rs114301457	T	Severity	CAV	T	EFNA4	317.1	Alcoholism	mental disorders	226	7161	-11.3882	290.756	1.13283e-05	0.968757	1	1
chr1.27373964.C.T	rs141300199	T	Severity	CAV	T	FCN3	345.3	Convulsions	neurological	215	8404	-10.8137	276.107	2.01215e-05	0.968759	1	1
chrX.15600835.T.C	rs4646116	C	Risk factor	FCP + IP	C	ACE2	727.1	Synovitis and tenosynovitis	musculoskeletal	210	6827	-11.0326	281.702	1.61661e-05	0.96876	1	1
chr1.27373964.C.T	rs141300199	T	Severity	CAV	T	FCN3	593	Hematuria	genitourinary	292	7660	-11.2452	287.134	1.30694e-05	0.96876	1	1
chr15.90876959.G.A	rs201551785	A	Potential functional effect on protein	FCP + IP	A	FURIN	375.1	Dry eyes	sense organs	453	7965	-8.98069	229.33	0.000125816	0.968762	1	1
chr9.87726151.C.T	rs41312184	C;T	Possible functional consequences	FCP + IP	T	CTSL	695.7	Prurigo and Lichen	dermatologic	130	7878	-12.4302	317.431	3.99605e-06	0.968764	1	1
chr10.28606315.C.T	rs12773860	T	Severity	CAV	T	WAC	654	Other and unspecified complications of birth; puerperium affecting management of mother	pregnancy complications	112	9288	-0.0191162	0.488213	0.981065	0.968766	1	1
chr1.214663607.G.A	rs143976001	A	Severity	CAV	A	CENPF	562	Diverticulosis and diverticulitis	digestive	191	6914	-12.5603	320.784	3.50851e-06	0.968767	1	1
chr1.244873270.T.C	rs12130553	C	Severity	CAV	T	-	706.8	Other specified diseases of sebaceous glands	dermatologic	376	6071	0.0043111	0.110121	1.00432	0.968772	1	1
chr1.214663607.G.A	rs143976001	A	Severity	CAV	A	CENPF	588	Disorders resulting from impaired renal function	genitourinary	185	7230	-11.87	303.224	6.99707e-06	0.968774	1	1
chr5.157106730.T.C	rs35960726	C	Severity	CAV	C	HAVCR2	395	Heart valve disorders	circulatory system	343	8523	-11.7404	299.973	7.96528e-06	0.96878	1	1
chrX.15586459.TAAATC.T	rs755766792	T	Severity	CAV	T	ACE2	714	Rheumatoid arthritis and other inflammatory polyarthropathies	musculoskeletal	258	8891	-10.223	261.233	3.63262e-05	0.968784	1	1
chr15.90876959.G.A	rs201551785	A	Potential functional effect on protein	FCP + IP	A	FURIN	722	Intervertebral disc disorders	musculoskeletal	364	8034	-8.91886	227.958	0.00013384	0.968791	1	1
chr8.40324459.C.A	rs11779911	C	Severity	CAV	A	SIRLNT	562.1	Diverticulosis	digestive	137	6583	0.00572216	0.146268	1.00574	0.968794	1	1
chr15.100233816.G.A	rs143434383	A	Risk factor	CAV	A	ADAMTS17	285.21	Anemia in chronic kidney disease	hematopoietic	196	6200	-10.958	280.132	1.7418e-05	0.968797	1	1
chrX.15586459.TAAATC.T	rs755766792	T	Severity	CAV	T	ACE2	428.1	Congestive heart failure (CHF) NOS	circulatory system	370	8115	-10.3821	265.449	3.09827e-05	0.968802	1	1
chrX.15592465.T.A	rs73195521	A	Severity	CAV	A	ACE2	480	Pneumonia	respiratory	405	8131	-8.97885	229.617	0.000126048	0.968808	1	1
chr12.6845711.C.T	rs5443	T	protective	CAV	C	CDCA3	366	Cataract	sense organs	859	8132	0.00251212	0.0642459	1.00252	0.968809	1	1
chr1.27373964.C.T	rs141300199	T	Severity	CAV	T	FCN3	535	Gastritis and duodenitis	digestive	214	8826	-10.6141	271.449	2.45676e-05	0.968809	1	1
chr10.36988942.A.G	rs2091431	G	Severity	CAV	A	-	277	Other disorders of metabolism	endocrine/metabolic	283	8698	-0.00417957	0.106898	0.995829	0.968812	1	1
chr2.74462906.CA.C	rs765427546	C	Severity	CAV	C	MOGS	276.1	Electrolyte imbalance	endocrine/metabolic	753	8023	-7.70027	196.968	0.000452704	0.968815	1	1
chr1.214663607.G.A	rs143976001	A	Severity	CAV	A	CENPF	588.2	Secondary hyperparathyroidism (of renal origin)	genitourinary	172	7230	-11.7939	301.713	7.5504e-06	0.968819	1	1
chr21.41465921.C.T	rs62217525	C	Possible functional consequences	FCP + IP	T	TMPRSS2	709	Diffuse diseases of connective tissue	dermatologic	140	7754	-13.3696	342.029	1.5619e-06	0.968819	1	1
chr11.1219991.G.T	rs35705950	T	Protective	CAV	T	MUC5B	041	Bacterial infection NOS	infectious diseases	318	8466	-0.0134859	0.345036	0.986605	0.968822	1	1
chr1.214663607.G.A	rs143976001	A	Severity	CAV	A	CENPF	252	Disorders of parathyroid gland	endocrine/metabolic	218	8535	-12.0935	309.498	5.59582e-06	0.968831	1	1
chr6.160716758.G.A	rs4252187	A	Potential functional effect on protein	FCP + IP	A	PLG	079	Viral infection	infectious diseases	242	6176	-11.39	291.509	1.1308e-05	0.968833	1	1
chrX.15586459.TAAATC.T	rs755766792	T	Severity	CAV	T	ACE2	772.3	Muscle weakness	symptoms	234	8673	-10.1415	259.609	3.9409e-05	0.968839	1	1
chr5.157106730.T.C	rs35960726	C	Severity	CAV	C	HAVCR2	722.1	Displacement of intervertebral disc	musculoskeletal	194	8036	-11.2514	288.03	1.29895e-05	0.96884	1	1
chr12.47844974.A.G	rs731236	AG and AA genotype	Severity	CAV	G	VDR	196	Radiotherapy	neoplasms	124	8506	-0.00554221	0.141912	0.994473	0.968848	1	1
chr1.155066988.C.T	rs114301457	T	Severity	CAV	T	EFNA4	429.3	Symptoms involving cardiovascular system	circulatory system	184	8114	-10.8577	278.052	1.92561e-05	0.968851	1	1
chrX.15600835.T.C	rs4646116	C	Risk factor	FCP + IP	C	ACE2	455	Hemorrhoids	circulatory system	301	7758	-11.4031	292.025	1.11606e-05	0.968852	1	1
chr1.27373964.C.T	rs141300199	T	Severity	CAV	T	FCN3	456	Chronic venous insufficiency [CVI]	circulatory system	298	7758	-10.8167	277.016	2.00625e-05	0.968853	1	1
chr4.166008836.A.T	rs17047200	TT genotype	Severity (TT genotype)*Conflicting; Risk factor (AA genotype)*Conflicting	CAV	T	TLL1	727	Other disorders of synovium, tendon, and bursa	musculoskeletal	363	6560	0.00339687	0.0870245	1.0034	0.968864	1	1
chrX.15586459.TAAATC.T	rs755766792	T	Severity	CAV	T	ACE2	277	Other disorders of metabolism	endocrine/metabolic	284	8868	-10.4393	267.484	2.92597e-05	0.968868	1	1
chrX.15600835.T.C	rs4646116	C	Risk factor	FCP + IP	C	ACE2	766	Neuralgia, neuritis, and radiculitis NOS	symptoms	224	7576	-11.2424	288.097	1.31059e-05	0.968872	1	1
chr1.214663607.G.A	rs143976001	A	Severity	CAV	A	CENPF	289.3	Personal history of diseases of blood and blood-forming organs	hematopoietic	219	8206	-11.4531	293.506	1.06162e-05	0.968873	1	1
chr5.157106730.T.C	rs35960726	C	Severity	CAV	C	HAVCR2	456	Chronic venous insufficiency [CVI]	circulatory system	298	7759	-11.8146	302.794	7.39548e-06	0.968875	1	1
chr5.157106730.T.C	rs35960726	C	Severity	CAV	C	HAVCR2	375.1	Dry eyes	sense organs	453	7967	-11.937	305.945	6.54354e-06	0.968877	1	1
chrX.12886851.C.T	rs5743781	T	Severity; Severity for males	CAV-FE	T	TLR7	564	Functional digestive disorders	digestive	217	6916	-10.2977	263.984	3.37121e-05	0.968884	1	1
chr5.157106730.T.C	rs35960726	C	Severity	CAV	C	HAVCR2	771	Musculoskeletal symptoms referable to limbs	symptoms	439	8096	-12.018	308.094	6.03435e-06	0.968884	1	1
chr1.155175305.G.A	rs7528026	A	Severity	CAV	A	TRIM46	290	Delirium dementia and amnestic and other cognitive disorders	mental disorders	149	8476	-13.287	340.636	1.69638e-06	0.968885	1	1
chrX.15564175.T.C	rs41303171	C	Severity; Risk factor	CAV	C	ACE2	395	Heart valve disorders	circulatory system	343	8523	-0.0290039	0.743741	0.971413	0.968893	1	1
chr12.6845711.C.T	rs5443	T	protective	CAV	C	CDCA3	411.4	Coronary atherosclerosis	circulatory system	921	8098	-0.0024173	0.0619977	0.997586	0.968898	1	1
chr1.214663607.G.A	rs143976001	A	Severity	CAV	A	CENPF	252.1	Hyperparathyroidism	endocrine/metabolic	199	8535	-12.0017	307.857	6.13401e-06	0.968903	1	1
chr17.42362183.A.G	rs744166	G	Risk factor; Severity	CAV	A	STAT3	475	Chronic sinusitis	respiratory	478	6297	0.00288843	0.0740933	1.00289	0.968903	1	1
chr13.112889041.C.T	rs9577175	T	Severity	CAV	T	ATP11A	578.9	Hemorrhage of gastrointestinal tract	digestive	166	8127	-0.00657795	0.168748	0.993444	0.968906	1	1
chr15.90879313.T.C	rs8039305	C	Risk factor	CAV-FE	T	FURIN	386.9	Dizziness and giddiness (Light-headedness and vertigo)	sense organs	667	7523	-0.00297593	0.0763438	0.997028	0.968906	1	1
chrX.15600857.A.G	rs73635825	G	Risk factor*Conflicting; Protective*Conflicting	FCP + IP	G	ACE2	695	Erythematous conditions	dermatologic	410	7878	-12.9078	331.215	2.47859e-06	0.968913	1	1
chr8.37849759.C.T	rs138763430	T	Severity	CAV	T	BRF2	569	Other disorders of intestine	digestive	202	8646	-10.7128	274.892	2.2259e-05	0.968914	1	1
chrX.15586459.TAAATC.T	rs755766792	T	Severity	CAV	T	ACE2	704	Diseases of hair and hair follicles	dermatologic	290	8356	-10.2647	263.428	3.48421e-05	0.968918	1	1
chr15.90876959.G.A	rs201551785	A	Potential functional effect on protein	FCP + IP	A	FURIN	276.13	Hyperpotassemia	endocrine/metabolic	344	8021	-8.78777	225.541	0.000152588	0.96892	1	1
chr2.216660263.A.C	rs2270360	A	Severity	CAV	C	IGFBP2	512.7	Shortness of breath	respiratory	1775	4943	-0.00386163	0.09911	0.996146	0.96892	1	1
chrX.15581269.T.C	rs138390800	C	May destabilize ACE2 protein structure	FCP + IP	C	ACE2	196	Radiotherapy	neoplasms	124	8513	-12.4248	318.947	4.01754e-06	0.968926	1	1
chr1.27373964.C.T	rs141300199	T	Severity	CAV	T	FCN3	389	Hearing loss	sense organs	490	8560	-11.3846	292.259	1.13696e-05	0.968927	1	1
chrX.15600835.T.C	rs4646116	C	Risk factor	FCP + IP	C	ACE2	571.51	Cirrhosis of liver without mention of alcohol	digestive	291	8119	-11.0996	284.949	1.51187e-05	0.968928	1	1
chr1.27373964.C.T	rs141300199	T	Severity	CAV	T	FCN3	574	Cholelithiasis and cholecystitis	digestive	192	9140	-10.6076	272.322	2.47279e-05	0.968928	1	1
chr2.195519781.A.G	rs74417002	G	Severity	CAV	G	-	386	Vertiginous syndromes and other disorders of vestibular system	sense organs	125	8023	0.0106217	0.272714	1.01068	0.968932	1	1
chr16.3500977.C.G	rs2301762	G	Severity	CAV	G	CLUAP1	293.1	Swelling, mass, or lump in head and neck [Space-occupying lesion, intracranial NOS]	mental disorders	122	9143	0.0280231	0.719553	1.02842	0.968934	1	1
chr1.27373964.C.T	rs141300199	T	Severity	CAV	T	FCN3	694	Dyschromia and Vitiligo	dermatologic	188	7881	-10.7851	276.94	2.07065e-05	0.968935	1	1
chr1.27373964.C.T	rs141300199	T	Severity	CAV	T	FCN3	300.11	Generalized anxiety disorder	mental disorders	224	5868	-11.3859	292.396	1.13549e-05	0.968938	1	1
chrX.15592465.T.A	rs73195521	A	Severity	CAV	A	ACE2	578.8	Hemorrhage of rectum and anus	digestive	285	8215	-8.89205	228.385	0.000137478	0.968943	1	1
chr11.1219991.G.T	rs35705950	T	Protective	CAV	T	MUC5B	369	Infection of the eye	sense organs	247	8044	0.0141109	0.362445	1.01421	0.968944	1	1
chr1.27373964.C.T	rs141300199	T	Severity	CAV	T	FCN3	496.1	Emphysema	respiratory	235	6964	-10.9042	280.097	1.83811e-05	0.968946	1	1
chr13.33129529.C.G	rs34425674	G	Risk factor	CAV	G	STARD13	585.4	Chronic kidney disease, Stage I or II	genitourinary	219	7232	0.0286647	0.736346	1.02908	0.968948	1	1
chr16.78590128.A.G	rs72803978	A	Severity	CAV	G	WWOX	197	Chemotherapy	neoplasms	410	8493	0.0136255	0.350016	1.01372	0.968948	1	1
chrX.15586459.TAAATC.T	rs755766792	T	Severity	CAV	T	ACE2	289.3	Personal history of diseases of blood and blood-forming organs	hematopoietic	219	8211	-10.3453	265.829	3.2143e-05	0.968956	1	1
chr5.21768177.G.A	-	HLA-A*02:02	Protective	IP	A	HLA-A	244.1	Secondary hypothyroidism	endocrine/metabolic	183	7786	-0.00802052	0.206141	0.992012	0.968964	1	1
chr1.27373964.C.T	rs141300199	T	Severity	CAV	T	FCN3	571.51	Cirrhosis of liver without mention of alcohol	digestive	291	8119	-10.9163	280.571	1.81593e-05	0.968964	1	1
chr17.27660155.T.C	rs117217714	C	Severity	CAV	C	NOS2P1	282	Hereditary hemolytic anemias	hematopoietic	161	6201	-11.7802	302.798	7.65477e-06	0.968967	1	1
chrX.15581269.T.C	rs138390800	C	May destabilize ACE2 protein structure	FCP + IP	C	ACE2	578.9	Hemorrhage of gastrointestinal tract	digestive	167	8214	-12.3235	316.897	4.4459e-06	0.96898	1	1
chr1.214663607.G.A	rs143976001	A	Severity	CAV	A	CENPF	053	Herpes zoster	infectious diseases	213	6173	-12.098	311.122	5.57089e-06	0.968982	1	1
chr13.19647239.G.A	rs191299359	A	Severity	CAV	A	MPHOSPH8	443	Peripheral vascular disease	circulatory system	784	8027	-7.65888	196.968	0.000471834	0.968983	1	1
chr1.155066988.C.T	rs114301457	T	Severity	CAV	T	EFNA4	782.3	Edema	symptoms	731	8076	-0.0439945	1.13149	0.956959	0.968984	1	1
chr1.156125675.T.C	rs581342	C	Severity	CAV	T	LMNA	411.4	Coronary atherosclerosis	circulatory system	911	7944	0.00214131	0.0550732	1.00214	0.968985	1	1
chr1.214663607.G.A	rs143976001	A	Severity	CAV	A	CENPF	783	Fever of unknown origin	symptoms	172	9045	-11.4291	293.969	1.08743e-05	0.968987	1	1
chr1.27373964.C.T	rs141300199	T	Severity	CAV	T	FCN3	355.1	Chronic pain syndrome	neurological	194	8449	-10.6704	274.467	2.32227e-05	0.968989	1	1
chr19.31533051.C.A	rs8105499	C	Severity	CAV	A	LINC02841	569	Other disorders of intestine	digestive	200	8487	-0.00502563	0.12928	0.994987	0.968991	1	1
chr12.47902438.G.T	rs11574024	T	Severity	CAV	T	VDR	356	Hereditary and idiopathic peripheral neuropathy	neurological	154	8696	-0.0184142	0.473701	0.981754	0.968992	1	1
chr22.24011037.T.C	rs11090305	C	Severity	CAV	C	-	585.3	Chronic renal failure [CKD]	genitourinary	907	6611	0.00209475	0.0538887	1.0021	0.968993	1	1
chr22.49281538.G.A	rs62220604	G	Severity	CAV	A	-	433	Cerebrovascular disease	circulatory system	663	8467	-0.00558834	0.143766	0.994427	0.968993	1	1
chr2.113129630.T.C	rs419598	C	Risk factor	CAV	C	IL1RN	512	Other symptoms of respiratory system	respiratory	2693	5153	-0.00287687	0.0740147	0.997127	0.968995	1	1
chr1.27373964.C.T	rs141300199	T	Severity	CAV	T	FCN3	578	Gastrointestinal hemorrhage	digestive	489	8215	-11.3016	290.764	1.23532e-05	0.968995	1	1
chrX.15564175.T.C	rs41303171	C	Severity; Risk factor	CAV	C	ACE2	586.4	Stricture/obstruction of ureter	genitourinary	153	7234	-13.2539	341.003	1.7535e-06	0.968996	1	1
chr6.158608455.C.T	rs117665206	T	Severity	CAV	T	TMEM181	275.6	Hypercalcemia	endocrine/metabolic	237	8963	-11.6896	300.84	8.38066e-06	0.969005	1	1
chr8.37849759.C.T	rs138763430	T	Severity	CAV	T	BRF2	429.3	Symptoms involving cardiovascular system	circulatory system	184	8115	-11.0763	285.06	1.54744e-05	0.969005	1	1
chrX.15600835.T.C	rs4646116	C	Risk factor	FCP + IP	C	ACE2	426.9	Cardiac pacemaker/device in situ	circulatory system	220	7068	-10.8551	279.37	1.93055e-05	0.969005	1	1
chr1.155066988.C.T	rs114301457	T	Severity	CAV	T	EFNA4	707.2	Chronic ulcer of leg or foot	dermatologic	241	9063	-11.1387	286.676	1.45381e-05	0.969006	1	1
chr2.191909428.G.A	rs147509469	A	Risk factor for females	CAV	A	CAVIN2-AS1	380.4	Impacted cerumen	sense organs	262	8639	-14.1835	365.077	6.92132e-07	0.969009	1	1
chr9.33426577.A.G	rs10813976	G	Severity	CAV	G	-	071	Human immunodeficiency virus [HIV] disease	infectious diseases	1027	6138	-0.00299909	0.0772048	0.997005	0.969013	1	1
chrX.15561454.T.C	rs142017934	C	Severity	CAV	C	ACE2	426.9	Cardiac pacemaker/device in situ	circulatory system	220	7056	0.0178352	0.459191	1.018	0.969018	1	1
chr6.147217556.A.G	rs116898161	G	Severity	CAV	G	STXBP5	624.9	stress incontinence, female	genitourinary	111	9240	-13.2622	341.456	1.73906e-06	0.969018	1	1
chrX.12888602.G.A	rs147244662	A	Severity; Severity for males	CAV-FE	A	TLR7	375.1	Dry eyes	sense organs	453	7967	-11.6252	299.359	8.93794e-06	0.969023	1	1
chr5.157106730.T.C	rs35960726	C	Severity	CAV	C	HAVCR2	289	Other diseases of blood and blood-forming organs	hematopoietic	293	8211	-11.3178	291.479	1.21546e-05	0.969027	1	1
chr1.27373964.C.T	rs141300199	T	Severity	CAV	T	FCN3	594	Urinary calculus	genitourinary	224	9198	-10.7231	276.189	2.20301e-05	0.96903	1	1
chrX.15600835.T.C	rs4646116	C	Risk factor	FCP + IP	C	ACE2	765	Cervical radiculitis	symptoms	305	7576	-11.2763	290.441	1.26698e-05	0.96903	1	1
chr21.41473715.C.A	rs2298661	A	Protective	CAV-FE	A	TMPRSS2	289	Other diseases of blood and blood-forming organs	hematopoietic	288	8057	-0.00394644	0.101648	0.996061	0.96903	1	1
chr17.27660155.T.C	rs117217714	C	Severity	CAV	C	NOS2P1	580	Nephritis; nephrosis; renal sclerosis	genitourinary	229	7223	-12.0996	311.709	5.56147e-06	0.969036	1	1
chr6.160716758.G.A	rs4252187	A	Potential functional effect on protein	FCP + IP	A	PLG	153.3	Malignant neoplasm of rectum, rectosigmoid junction, and anus	neoplasms	219	8248	-10.7507	276.98	2.14299e-05	0.969039	1	1
chr1.27373964.C.T	rs141300199	T	Severity	CAV	T	FCN3	596	Other disorders of bladder	genitourinary	188	9211	-10.5387	271.542	2.64905e-05	0.969041	1	1
chr12.47903511.T.C	rs11574018	C	Severity	CAV	C	VDR	306	Other mental disorder	mental disorders	207	5870	-11.3093	291.402	1.22587e-05	0.969042	1	1
chrX.15592465.T.A	rs73195521	A	Severity	CAV	A	ACE2	276.13	Hyperpotassemia	endocrine/metabolic	344	8022	-8.9076	229.557	0.000135356	0.969047	1	1
chr2.195994321.C.T	rs191631470	T	Severity	CAV	T	DNAH7	070.2	Viral hepatitis B	infectious diseases	199	6169	-11.5011	296.416	1.0119e-05	0.969049	1	1
chr10.8988345.A.T	rs71481792	A	Severity	CAV	T	-	455	Hemorrhoids	circulatory system	294	7573	0.00445946	0.114949	1.00447	0.969054	1	1
chr9.3320390.C.A	rs72699049	A	Severity	CAV	A	RFX3	840	Sprains and strains	injuries & poisonings	115	8740	-13.2385	341.251	1.78069e-06	0.969055	1	1
chr9.133257521.T.TC	rs8176719	TC	Severity; Risk factor	CAV-FE	TC	ABO	599.4	Urinary incontinence	genitourinary	412	6840	0.00312084	0.0804496	1.00313	0.969056	1	1
chr1.155066988.C.T	rs114301457	T	Severity	CAV	T	EFNA4	726.1	Enthesopathy	musculoskeletal	396	6828	-12.1033	312.014	5.54096e-06	0.969057	1	1
chr6.158608455.C.T	rs117665206	T	Severity	CAV	T	TMEM181	276.14	Hypopotassemia	endocrine/metabolic	369	8022	-12.6516	326.155	3.20238e-06	0.969058	1	1
chr2.60480453.A.G	rs1123573	A	Severity	CAV-FE	G	BCL11A	362.9	Retinal edema	sense organs	119	7782	-0.00528146	0.136177	0.994732	0.969063	1	1
chr4.71762286.C.T	rs113574864	T	Severity	CAV	T	GC	427.21	Atrial fibrillation	circulatory system	329	6974	0.00497095	0.128182	1.00498	0.969065	1	1
chr1.155133406.T.G	rs4971066	G	Risk factor	CAV	G	EFNA1	565	Anal and rectal conditions	digestive	352	8576	0.00851765	0.219648	1.00855	0.969067	1	1
chr5.96909661.C.T	rs150892504	T	Severity	CAV	T	ERAP2	300.11	Generalized anxiety disorder	mental disorders	224	5868	-11.1425	287.349	1.44837e-05	0.969068	1	1
chr3.148742201.A.C	rs5186	C	Severity	CAV	C	AGTR1	599	Other symptoms/disorders or the urinary system	genitourinary	1292	6876	-0.00370598	0.095574	0.996301	0.969069	1	1
chrX.12888602.G.A	rs147244662	A	Severity; Severity for males	CAV-FE	A	TLR7	571.51	Cirrhosis of liver without mention of alcohol	digestive	291	8120	-11.5347	297.505	9.78461e-06	0.969073	1	1
chrX.15586459.TAAATC.T	rs755766792	T	Severity	CAV	T	ACE2	514	Abnormal findings examination of lungs	respiratory	263	8824	-10.1667	262.223	3.84288e-05	0.969073	1	1
chr2.195499753.A.C	rs73060484	C	Severity	CAV	C	-	300.4	Dysthymic disorder	mental disorders	168	5766	-0.00735138	0.189635	0.992676	0.969077	1	1
chr9.21206606.C.G	rs28368148	G	Severity	CAV-FE	G	IFNA10	282	Hereditary hemolytic anemias	hematopoietic	161	6209	-11.5876	298.949	9.28021e-06	0.969081	1	1
chr1.27373964.C.T	rs141300199	T	Severity	CAV	T	FCN3	766	Neuralgia, neuritis, and radiculitis NOS	symptoms	224	7575	-11.1147	286.79	1.48917e-05	0.969085	1	1
chr11.126292948.C.T	rs8177374	T	Protective	CAV	T	TIRAP	292.3	Memory loss	mental disorders	201	8483	-0.0139542	0.360105	0.986143	0.969089	1	1
chr16.16924042.C.A	rs1453512	A	Severity	CAV	C	-	250.4	Abnormal glucose	endocrine/metabolic	678	5852	0.00266524	0.068785	1.00267	0.969092	1	1
chrX.15592465.T.A	rs73195521	A	Severity	CAV	A	ACE2	741.2	Stiffness of joint	musculoskeletal	399	8444	-8.86171	228.706	0.000141713	0.969092	1	1
chr3.1052111.C.G	rs1504061	G	Severity	CAV	G	-	585.31	Renal dialysis	genitourinary	346	7105	0.005415	0.139761	1.00543	0.969094	1	1
chr21.41464802.A.G	rs462574	A	Possible functional consequences	FCP + IP	A	TMPRSS2	279.7	Other immunological findings	endocrine/metabolic	515	8606	0.00319781	0.0825429	1.0032	0.969097	1	1
chr14.94566450.G.A	rs2093266	A	Risk factor for acute kidney injury	CAV	A	SERPINA4	614.5	Inflammatory disease of cervix, vagina, and vulva	genitourinary	320	8602	-0.00397835	0.102691	0.99603	0.969097	1	1
chrX.15592465.T.A	rs73195521	A	Severity	CAV	A	ACE2	472	Chronic pharyngitis and nasopharyngitis	respiratory	320	6318	-8.87885	229.233	0.000139304	0.969103	1	1
chr12.47903511.T.C	rs11574018	C	Severity	CAV	C	VDR	295	Schizophrenia and other psychotic disorders	mental disorders	273	5870	-11.3266	292.48	1.20485e-05	0.969109	1	1
chr1.27373964.C.T	rs141300199	T	Severity	CAV	T	FCN3	380.4	Impacted cerumen	sense organs	262	8662	-10.8779	280.896	1.88706e-05	0.969109	1	1
chr14.74952741.A.G	rs2268616	G	Risk factor	CAV	G	PGF	442.1	Aortic aneurysm	circulatory system	117	7869	0.0137809	0.355878	1.01388	0.969111	1	1
chr1.155066988.C.T	rs114301457	T	Severity	CAV	T	EFNA4	041	Bacterial infection NOS	infectious diseases	318	8502	-11.2193	289.747	1.34134e-05	0.969113	1	1
chr2.195519781.A.G	rs74417002	G	Severity	CAV	G	-	250.41	Impaired fasting glucose	endocrine/metabolic	168	5973	-0.00918118	0.237124	0.990861	0.969115	1	1
chr5.157106730.T.C	rs35960726	C	Severity	CAV	C	HAVCR2	452	Other venous embolism and thrombosis	circulatory system	362	7759	-11.9051	307.476	6.75604e-06	0.969115	1	1
chr9.87726151.C.T	rs41312184	C;T	Possible functional consequences	FCP + IP	T	CTSL	196	Radiotherapy	neoplasms	124	8510	0.0394313	1.01849	1.04022	0.969117	1	1
chr2.74462906.CA.C	rs765427546	C	Severity	CAV	C	MOGS	269	Proteinuria	endocrine/metabolic	494	8716	-7.6253	196.968	0.000487948	0.969119	1	1
chr5.131995059.C.T	rs56162149	T	Severity	CAV-FE	C	ACSL6	260.6	Anorexia	endocrine/metabolic	124	5638	-0.00597879	0.154449	0.994039	0.969121	1	1
chr13.19647239.G.A	rs191299359	A	Severity	CAV	A	MPHOSPH8	585.3	Chronic renal failure [CKD]	genitourinary	985	7234	-7.62437	196.968	0.000488402	0.969123	1	1
chrX.15586459.TAAATC.T	rs755766792	T	Severity	CAV	T	ACE2	428.3	Heart failure with reduced EF [Systolic or combined heart failure]	circulatory system	415	8115	-10.2641	265.183	3.48621e-05	0.969125	1	1
chrX.15581240.G.A	rs147464721	A	Severity	CAV	A	ACE2	327.32	Obstructive sleep apnea	neurological	754	7385	-0.0145711	0.376501	0.985535	0.969128	1	1
chr9.21206606.C.G	rs28368148	G	Severity	CAV-FE	G	IFNA10	250.23	Type 2 diabetes with ophthalmic manifestations	endocrine/metabolic	215	5987	-11.981	309.585	6.26232e-06	0.96913	1	1
chr13.33129529.C.G	rs34425674	G	Risk factor	CAV	G	STARD13	365.1	Open-angle glaucoma	sense organs	103	7901	-0.0397114	1.02616	0.961067	0.96913	1	1
chr5.96909661.C.T	rs150892504	T	Severity	CAV	T	ERAP2	295.1	Schizophrenia	mental disorders	215	5868	-11.1634	288.52	1.41836e-05	0.969136	1	1
chrX.15592465.T.A	rs73195521	A	Severity	CAV	A	ACE2	771	Musculoskeletal symptoms referable to limbs	symptoms	439	8095	-8.86813	229.25	0.000140805	0.969143	1	1
chrX.15592465.T.A	rs73195521	A	Severity	CAV	A	ACE2	208	Benign neoplasm of colon	neoplasms	397	8444	-8.87441	229.414	0.000139925	0.969143	1	1
chr9.132278286.T.C	rs11243705	C	Severity	CAV	C	SETX	496	Chronic airway obstruction	respiratory	610	6689	-0.0040736	0.105323	0.995935	0.969148	1	1
chrX.15592465.T.A	rs73195521	A	Severity	CAV	A	ACE2	733	Other disorders of bone and cartilage	musculoskeletal	379	7697	-8.67579	224.324	0.000170668	0.969149	1	1
chr5.157106730.T.C	rs35960726	C	Severity	CAV	C	HAVCR2	429	Ill-defined descriptions and complications of heart disease	circulatory system	279	8115	-11.6394	301.011	8.81174e-06	0.969155	1	1
chr2.74462906.CA.C	rs765427546	C	Severity	CAV	C	MOGS	571	Chronic liver disease and cirrhosis	digestive	504	8120	-7.61598	196.968	0.00049252	0.969157	1	1
chrX.15602217.T.C	rs190509934	C	Protective	CAV	C	ACE2	079.9	Viremia, NOS	infectious diseases	139	6172	-12.6231	326.48	3.29493e-06	0.969158	1	1
chr3.27146807.G.A	rs17317135	G	Severity	CAV	A	NEK10	555	Inflammatory bowel disease and other gastroenteritis and colitis	digestive	131	6886	-0.0281113	0.727068	0.97228	0.969158	1	1
chrX.15586459.TAAATC.T	rs755766792	T	Severity	CAV	T	ACE2	585.31	Renal dialysis	genitourinary	353	7234	-10.317	266.854	3.30664e-05	0.96916	1	1
chr15.90876959.G.A	rs201551785	A	Potential functional effect on protein	FCP + IP	A	FURIN	389	Hearing loss	sense organs	490	8560	-8.84228	228.722	0.000144492	0.969162	1	1
chr5.77379593.G.A	rs7715119	A	Severity	CAV-FE	A	PDE8B	250.24	Type 2 diabetes with neurological manifestations	endocrine/metabolic	454	5843	-0.00346502	0.0896343	0.996541	0.969164	1	1
chr15.90876959.G.A	rs201551785	A	Potential functional effect on protein	FCP + IP	A	FURIN	244.4	Hypothyroidism NOS	endocrine/metabolic	439	7930	-8.8581	229.149	0.000142226	0.969164	1	1
chr2.195994321.C.T	rs191631470	T	Severity	CAV	T	DNAH7	300.4	Dysthymic disorder	mental disorders	169	5861	-11.8623	306.899	7.05145e-06	0.969168	1	1
chr17.27263807.T.C	rs60811869	C	Severity	CAV	C	-	479	Other upper respiratory disease	respiratory	384	6290	-0.00929496	0.240479	0.990748	0.969168	1	1
chr4.24511798.A.G	rs73246461	G	Severity	CAV	G	-	272	Disorders of lipoid metabolism	endocrine/metabolic	3254	5492	0.00248457	0.0642836	1.00249	0.969169	1	1
chrX.15600835.T.C	rs4646116	C	Risk factor	FCP + IP	C	ACE2	371	Inflammation of the eye	sense organs	215	8075	-10.6742	276.297	2.31342e-05	0.969183	1	1
chrX.15600835.T.C	rs4646116	C	Risk factor	FCP + IP	C	ACE2	110.12	Althete's foot	infectious diseases	290	7129	-11.2322	290.751	1.32411e-05	0.969184	1	1
chr12.47903511.T.C	rs11574018	C	Severity	CAV	C	VDR	697	Sarcoidosis	dermatologic	253	7883	-11.2341	290.804	1.32164e-05	0.969185	1	1
chr13.102695866.A.G	rs599976	G	Severity	CAV-FE	G	METTL21C	270	Disorders of protein plasma/amino-acid transport and metabolism	endocrine/metabolic	134	8690	-0.00684214	0.177122	0.993181	0.969186	1	1
chr3.61768231.T.A	rs672699	A	Severity	CAV	T	PTPRG	707	Chronic ulcer of skin	dermatologic	325	8965	-0.00318993	0.0825869	0.996815	0.969189	1	1
chrX.15586459.TAAATC.T	rs755766792	T	Severity	CAV	T	ACE2	565	Anal and rectal conditions	digestive	353	8646	-10.2748	266.075	3.44925e-05	0.969196	1	1
chr6.158608455.C.T	rs117665206	T	Severity	CAV	T	TMEM181	694.2	Other dyschromia	dermatologic	169	7881	-11.9032	308.266	6.76864e-06	0.969199	1	1
chrX.15581269.T.C	rs138390800	C	May destabilize ACE2 protein structure	FCP + IP	C	ACE2	694	Dyschromia and Vitiligo	dermatologic	188	7882	-12.9732	336.065	2.3218e-06	0.969207	1	1
chr1.27373964.C.T	rs141300199	T	Severity	CAV	T	FCN3	977	Personal history of allergy to medicinal agents	injuries & poisonings	200	9021	-10.6167	275.051	2.45038e-05	0.96921	1	1
chr6.147217556.A.G	rs116898161	G	Severity	CAV	G	STXBP5	433.3	Cerebral ischemia	circulatory system	201	8650	0.0231792	0.600554	1.02345	0.969212	1	1
chr6.6924962.A.C	rs6933436	C	Severity	CAV	C	-	272	Disorders of lipoid metabolism	endocrine/metabolic	3172	5303	-0.00156465	0.0405422	0.998437	0.969215	1	1
chrX.15586459.TAAATC.T	rs755766792	T	Severity	CAV	T	ACE2	345.3	Convulsions	neurological	215	8406	-10.2467	265.507	3.54761e-05	0.969215	1	1
chr8.97128242.T.C	rs7817272	C	Severity	CAV	C	CPQ	327.4	Insomnia	neurological	747	7387	0.00221291	0.0573465	1.00222	0.969219	1	1
chr1.214663607.G.A	rs143976001	A	Severity	CAV	A	CENPF	694	Dyschromia and Vitiligo	dermatologic	188	7877	-11.8243	306.425	7.32456e-06	0.969219	1	1
chr1.214663607.G.A	rs143976001	A	Severity	CAV	A	CENPF	350.1	Abnormal involuntary movements	neurological	265	7852	-12.2998	318.773	4.55257e-06	0.969221	1	1
chr7.22728630.G.T	rs2066992	T	Protective	CAV-FE	T	IL6	550.1	Inguinal hernia	digestive	145	8888	-0.00844742	0.21896	0.991588	0.969226	1	1
chr6.160716758.G.A	rs4252187	A	Potential functional effect on protein	FCP + IP	A	PLG	426.9	Cardiac pacemaker/device in situ	circulatory system	220	7068	-10.644	275.917	2.38427e-05	0.969228	1	1
chr21.41660268.A.T	rs2252109	A	Severity	CAV	A	-	427.3	Other specified cardiac dysrhythmias	circulatory system	116	6321	0.00606612	0.157259	1.00608	0.96923	1	1
chr6.158608455.C.T	rs117665206	T	Severity	CAV	T	TMEM181	535.9	Gastritis and duodenitis, NOS	digestive	168	8826	-11.4835	297.718	1.02985e-05	0.969232	1	1
chr17.27660155.T.C	rs117217714	C	Severity	CAV	C	NOS2P1	296.1	Bipolar	mental disorders	203	5861	-12.3578	320.399	4.29599e-06	0.969233	1	1
chr11.14893332.A.G	rs10741657	G	Severity	CAV	A	CYP2R1	792	Abnormal Papanicolaou smear of cervix and cervical HPV	genitourinary	155	8262	-0.00509391	0.132115	0.994919	0.969244	1	1
chr6.160716758.G.A	rs4252187	A	Potential functional effect on protein	FCP + IP	A	PLG	496.2	Chronic bronchitis	respiratory	263	6965	-11.1952	290.36	1.37401e-05	0.969244	1	1
chrX.15586459.TAAATC.T	rs755766792	T	Severity	CAV	T	ACE2	389.1	Sensorineural hearing loss	sense organs	293	8562	-10.0598	260.917	4.27654e-05	0.969245	1	1
chr17.15965007.C.T	rs8081547	T	Risk factor	FCP + IP	T	ADORA2B	596	Other disorders of bladder	genitourinary	182	8972	-0.00689123	0.178738	0.993132	0.969245	1	1
chrX.15581269.T.C	rs138390800	C	May destabilize ACE2 protein structure	FCP + IP	C	ACE2	709	Diffuse diseases of connective tissue	dermatologic	141	7789	-12.8761	334.043	2.55853e-06	0.969252	1	1
chr22.49281538.G.A	rs62220604	G	Severity	CAV	A	-	369	Infection of the eye	sense organs	246	7907	0.0085261	0.221257	1.00856	0.969261	1	1
chr1.27373964.C.T	rs141300199	T	Severity	CAV	T	FCN3	594.1	Calculus of kidney	genitourinary	209	9198	-10.6395	276.118	2.39509e-05	0.969263	1	1
chr1.155066988.C.T	rs114301457	T	Severity	CAV	T	EFNA4	514	Abnormal findings examination of lungs	respiratory	263	8823	-11.2685	292.479	1.27693e-05	0.969267	1	1
chrX.15586459.TAAATC.T	rs755766792	T	Severity	CAV	T	ACE2	788	Syncope and collapse	symptoms	342	8847	-10.2821	266.933	3.42413e-05	0.969274	1	1
chr22.49281538.G.A	rs62220604	G	Severity	CAV	A	-	578.2	Blood in stool	digestive	105	8043	-0.0135028	0.350553	0.986588	0.969274	1	1
chr1.27373964.C.T	rs141300199	T	Severity	CAV	T	FCN3	765	Cervical radiculitis	symptoms	305	7575	-11.1501	289.497	1.43742e-05	0.969277	1	1
chr10.76490426.T.C	rs114026383	C	Risk factor for European population	CAV	C	LRMDA	443.7	Peripheral angiopathy in diseases classified elsewhere	circulatory system	284	7997	0.00800658	0.207885	1.00804	0.969277	1	1
chrX.15602217.T.C	rs190509934	C	Protective	CAV	C	ACE2	338.2	Chronic pain	neurological	1793	6589	-0.0110222	0.286201	0.989038	0.969279	1	1
chr12.47903511.T.C	rs11574018	C	Severity	CAV	C	VDR	250.25	Diabetes type 2 with peripheral circulatory disorders	endocrine/metabolic	337	5989	-11.0109	285.922	1.65212e-05	0.969281	1	1
chr12.8608014.A.G	rs11613792	A	Severity	CAV	G	AICDA	241.2	Nontoxic multinodular goiter	endocrine/metabolic	252	7143	0.00370575	0.0962358	1.00371	0.969283	1	1
chr2.195499753.A.C	rs73060484	C	Severity	CAV	C	-	244.2	Acquired hypothyroidism	endocrine/metabolic	136	7796	-0.00802127	0.208338	0.992011	0.969288	1	1
chr9.133251249.A.G	rs7849280	G	Protective	CAV	G	ABO	654	Other and unspecified complications of birth; puerperium affecting management of mother	pregnancy complications	113	9297	0.00620185	0.161097	1.00622	0.969291	1	1
chr5.123497022.T.C	rs62377777	T	Severity	CAV	C	-	550.1	Inguinal hernia	digestive	144	8816	0.00533093	0.138477	1.00535	0.969292	1	1
chrX.15586459.TAAATC.T	rs755766792	T	Severity	CAV	T	ACE2	415.11	Pulmonary embolism and infarction, acute	circulatory system	258	9054	-10.0359	260.712	4.37999e-05	0.969294	1	1
chrX.12886851.C.T	rs5743781	T	Severity; Severity for males	CAV-FE	T	TLR7	174	Breast cancer	neoplasms	296	8726	-11.1121	288.709	1.49301e-05	0.969298	1	1
chr1.230710048.A.G	rs699	G	Severity	CAV	A	AGT	295	Schizophrenia and other psychotic disorders	mental disorders	273	5870	-0.0048163	0.125144	0.995195	0.9693	1	1
chr1.155066988.C.T	rs114301457	T	Severity	CAV	T	EFNA4	153	Colorectal cancer	neoplasms	278	8248	-11.2273	291.728	1.33056e-05	0.969301	1	1
chr5.157106730.T.C	rs35960726	C	Severity	CAV	C	HAVCR2	241.2	Nontoxic multinodular goiter	endocrine/metabolic	271	7932	-11.5589	300.371	9.55113e-06	0.969303	1	1
chr1.27373964.C.T	rs141300199	T	Severity	CAV	T	FCN3	496.2	Chronic bronchitis	respiratory	263	6964	-10.9783	285.284	1.70687e-05	0.969303	1	1
chr4.67910402.G.A	rs4860265	G	Possible functional consequences	FCP + IP	G	TMPRSS11A	288.1	Decreased white blood cell count	hematopoietic	181	7902	0.00426489	0.110839	1.00427	0.969306	1	1
chr12.47903511.T.C	rs11574018	C	Severity	CAV	C	VDR	687.4	Disturbance of skin sensation	dermatologic	493	6844	-11.8292	307.429	7.28851e-06	0.969307	1	1
chr6.158608455.C.T	rs117665206	T	Severity	CAV	T	TMEM181	977	Personal history of allergy to medicinal agents	injuries & poisonings	201	9020	-11.6035	301.617	9.13435e-06	0.969312	1	1
chrX.15586459.TAAATC.T	rs755766792	T	Severity	CAV	T	ACE2	261.2	Vitamin B-complex deficiencies	endocrine/metabolic	408	5975	-11.4022	296.386	1.11713e-05	0.969312	1	1
chr9.3320390.C.A	rs72699049	A	Severity	CAV	A	RFX3	587	Kidney replaced by transpant	genitourinary	144	7207	-13.5915	353.335	1.25115e-06	0.969316	1	1
chr2.191909428.G.A	rs147509469	A	Risk factor for females	CAV	A	CAVIN2-AS1	694.2	Other dyschromia	dermatologic	168	7867	-0.0280392	0.728984	0.97235	0.969318	1	1
chrX.12888602.G.A	rs147244662	A	Severity; Severity for males	CAV-FE	A	TLR7	208	Benign neoplasm of colon	neoplasms	397	8445	-11.5537	300.387	9.6007e-06	0.969319	1	1
chr21.41465921.C.T	rs62217525	C	Possible functional consequences	FCP + IP	T	TMPRSS2	285.2	Anemia of chronic disease	hematopoietic	290	6177	-14.2106	369.478	6.73625e-07	0.96932	1	1
chr6.12216733.A.G	rs10755709	A	Severity	CAV	G	-	599	Other symptoms/disorders or the urinary system	genitourinary	1247	6537	-0.00179617	0.0467023	0.998205	0.969321	1	1
chr2.74462906.CA.C	rs765427546	C	Severity	CAV	C	MOGS	578	Gastrointestinal hemorrhage	digestive	490	8216	-7.57517	196.968	0.000513035	0.969322	1	1
chr10.52771482.G.A	rs5030737	A	Potential functional effect on protein	FCP + IP	A	MBL2	452	Other venous embolism and thrombosis	circulatory system	362	7758	-0.015039	0.391056	0.985074	0.969323	1	1
chr12.47903511.T.C	rs11574018	C	Severity	CAV	C	VDR	300.4	Dysthymic disorder	mental disorders	169	5870	-11.1802	290.753	1.39482e-05	0.969327	1	1
chr6.160716758.G.A	rs4252187	A	Potential functional effect on protein	FCP + IP	A	PLG	369	Infection of the eye	sense organs	248	8075	-11.1262	289.381	1.47221e-05	0.96933	1	1
chr19.50379362.T.C	rs1405655	C	Severity	CAV-FE	T	NR1H2	327.32	Obstructive sleep apnea	neurological	754	7392	0.00208208	0.0541697	1.00208	0.96934	1	1
chr6.158608455.C.T	rs117665206	T	Severity	CAV	T	TMEM181	700	Corns and callosities	dermatologic	197	8607	-11.496	299.113	1.01704e-05	0.969342	1	1
chr5.157106730.T.C	rs35960726	C	Severity	CAV	C	HAVCR2	153.3	Malignant neoplasm of rectum, rectosigmoid junction, and anus	neoplasms	219	8249	-10.5735	275.11	2.55856e-05	0.969342	1	1
chrX.15586459.TAAATC.T	rs755766792	T	Severity	CAV	T	ACE2	571.51	Cirrhosis of liver without mention of alcohol	digestive	291	8120	-10.1282	263.526	3.99371e-05	0.969342	1	1
chr7.54580201.A.C	rs622568	C	Severity; Risk factor	CAV-FE	C	-	473	Diseases of the larynx and vocal cords	respiratory	254	6247	0.00359382	0.0935098	1.0036	0.969343	1	1
chr15.90876959.G.A	rs201551785	A	Potential functional effect on protein	FCP + IP	A	FURIN	573.9	Abnormal serum enzyme levels	digestive	286	8118	-8.76702	228.12	0.000155788	0.969344	1	1
chrX.15564175.T.C	rs41303171	C	Severity; Risk factor	CAV	C	ACE2	401.3	Other hypertensive complications	circulatory system	196	4158	-13.076	340.245	2.09487e-06	0.969344	1	1
chr8.37849759.C.T	rs138763430	T	Severity	CAV	T	BRF2	599.3	Dysuria	genitourinary	395	6876	-11.6961	304.426	8.32602e-06	0.969353	1	1
chr6.158608455.C.T	rs117665206	T	Severity	CAV	T	TMEM181	371	Inflammation of the eye	sense organs	214	8075	-12.3045	320.265	4.5312e-06	0.969353	1	1
chrX.15586459.TAAATC.T	rs755766792	T	Severity	CAV	T	ACE2	415.1	Acute pulmonary heart disease	circulatory system	259	9054	-10.0274	261.022	4.41731e-05	0.969356	1	1
chr5.157106730.T.C	rs35960726	C	Severity	CAV	C	HAVCR2	241.1	Nontoxic uninodular goiter	endocrine/metabolic	388	7932	-11.8192	307.678	7.36195e-06	0.969357	1	1
chr5.157106730.T.C	rs35960726	C	Severity	CAV	C	HAVCR2	275	Disorders of mineral metabolism	endocrine/metabolic	382	8965	-11.7789	306.653	7.66422e-06	0.96936	1	1
chrX.12886851.C.T	rs5743781	T	Severity; Severity for males	CAV-FE	T	TLR7	300.11	Generalized anxiety disorder	mental disorders	224	5869	-10.2572	267.038	3.51025e-05	0.96936	1	1
chr9.30504351.C.T	rs17775810	TT genotype	Protective	CAV	T	LINC01242	585.4	Chronic kidney disease, Stage I or II	genitourinary	217	7194	-0.0111888	0.291298	0.988874	0.969361	1	1
chrX.15586459.TAAATC.T	rs755766792	T	Severity	CAV	T	ACE2	594	Urinary calculus	genitourinary	224	9199	-10.1294	263.721	3.98906e-05	0.969361	1	1
chr16.57636629.G.A	rs7499679	A	Severity	CAV	A	ADGRG1	596	Other disorders of bladder	genitourinary	183	8989	0.00416226	0.108367	1.00417	0.969362	1	1
chr5.77379593.G.A	rs7715119	A	Severity	CAV-FE	A	PDE8B	564	Functional digestive disorders	digestive	214	6751	-0.00483302	0.125835	0.995179	0.969363	1	1
chrX.15581269.T.C	rs138390800	C	May destabilize ACE2 protein structure	FCP + IP	C	ACE2	627.1	Postmenopausal bleeding	genitourinary	201	7396	-13.2398	344.757	1.77833e-06	0.969366	1	1
chr17.35880776.C.T	rs2107538	T	Risk factor; Severity	FCP	T	CCL5	041	Bacterial infection NOS	infectious diseases	316	8402	0.00312337	0.0813408	1.00313	0.96937	1	1
chr11.1219991.G.T	rs35705950	T	Protective	CAV	T	MUC5B	528	Diseases of the oral soft tissues, excluding lesions specific for gingiva and tongue	digestive	101	9022	-13.9941	364.478	8.3649e-07	0.969373	1	1
chr1.155066988.C.T	rs114301457	T	Severity	CAV	T	EFNA4	286	Coagulation defects	hematopoietic	172	8758	-10.6486	277.356	2.37342e-05	0.969374	1	1
chr12.47903511.T.C	rs11574018	C	Severity	CAV	C	VDR	289	Other diseases of blood and blood-forming organs	hematopoietic	293	8211	-11.1612	290.736	1.4215e-05	0.969377	1	1
chrX.12888602.G.A	rs147244662	A	Severity; Severity for males	CAV-FE	A	TLR7	765	Cervical radiculitis	symptoms	305	7577	-10.1946	265.559	3.73712e-05	0.969377	1	1
chr1.214663607.G.A	rs143976001	A	Severity	CAV	A	CENPF	465.2	Acute pharyngitis	respiratory	334	6633	-12.3631	322.051	4.27354e-06	0.969378	1	1
chrX.15586459.TAAATC.T	rs755766792	T	Severity	CAV	T	ACE2	252	Disorders of parathyroid gland	endocrine/metabolic	218	8541	-9.89808	257.919	5.02711e-05	0.969387	1	1
chr17.49863303.C.T	rs77534576	T	Severity	CAV	T	-	443.7	Peripheral angiopathy in diseases classified elsewhere	circulatory system	285	8022	-13.9422	363.302	8.80967e-07	0.969387	1	1
chr1.27373964.C.T	rs141300199	T	Severity	CAV	T	FCN3	585.34	Chronic Kidney Disease, Stage IV	genitourinary	350	7233	-10.9822	286.175	1.7001e-05	0.969388	1	1
chrX.12886851.C.T	rs5743781	T	Severity; Severity for males	CAV-FE	T	TLR7	174.1	Breast cancer [female]	neoplasms	282	8726	-11.0693	288.484	1.5583e-05	0.969392	1	1
chrX.15586459.TAAATC.T	rs755766792	T	Severity	CAV	T	ACE2	443.7	Peripheral angiopathy in diseases classified elsewhere	circulatory system	285	8027	-10.145	264.423	3.92722e-05	0.969395	1	1
chr4.71742666.T.G	rs2282679	G	Severity	CAV	G	GC	706.8	Other specified diseases of sebaceous glands	dermatologic	456	7749	0.00499576	0.130216	1.00501	0.969396	1	1
chrX.15586459.TAAATC.T	rs755766792	T	Severity	CAV	T	ACE2	714.1	Rheumatoid arthritis	musculoskeletal	231	8891	-10.0184	261.147	4.45728e-05	0.969398	1	1
chr8.37849759.C.T	rs138763430	T	Severity	CAV	T	BRF2	427.2	Atrial fibrillation and flutter	circulatory system	364	7069	-12.2204	318.564	4.92884e-06	0.9694	1	1
chr2.74462906.CA.C	rs765427546	C	Severity	CAV	C	MOGS	706.8	Other specified diseases of sebaceous glands	dermatologic	456	7750	-7.55487	196.968	0.000523553	0.969404	1	1
chr17.27660155.T.C	rs117217714	C	Severity	CAV	C	NOS2P1	338.1	Acute pain	neurological	284	6584	-12.3938	323.138	4.14423e-06	0.969405	1	1
chrX.15586459.TAAATC.T	rs755766792	T	Severity	CAV	T	ACE2	415	Pulmonary heart disease	circulatory system	309	9054	-10.0675	262.519	4.24355e-05	0.969409	1	1
chrX.15600857.A.G	rs73635825	G	Risk factor*Conflicting; Protective*Conflicting	FCP + IP	G	ACE2	573.9	Abnormal serum enzyme levels	digestive	285	8116	-12.0575	314.421	5.8007e-06	0.96941	1	1
chr5.157106730.T.C	rs35960726	C	Severity	CAV	C	HAVCR2	613	Other nonmalignant breast conditions	genitourinary	183	9093	-10.9707	286.135	1.7198e-05	0.969416	1	1
chr5.180810828.C.T	rs113791144	T	Severity	CAV	T	-	565	Anal and rectal conditions	digestive	351	8624	-0.00744974	0.194302	0.992578	0.969416	1	1
chr1.27373964.C.T	rs141300199	T	Severity	CAV	T	FCN3	455	Hemorrhoids	circulatory system	301	7758	-11.1187	290.039	1.48318e-05	0.96942	1	1
chr6.160716758.G.A	rs4252187	A	Potential functional effect on protein	FCP + IP	A	PLG	475.9	Postnasal drip	respiratory	221	6318	-11.1053	289.708	1.50322e-05	0.969422	1	1
chr15.100233816.G.A	rs143434383	A	Risk factor	CAV	A	ADAMTS17	731	Osteitis deformans and osteopathies associated with other disorders classified elsewhere	musculoskeletal	175	7686	-12.04	314.093	5.90307e-06	0.969422	1	1
chr12.47903511.T.C	rs11574018	C	Severity	CAV	C	VDR	110.12	Althete's foot	infectious diseases	290	7130	-11.1424	290.709	1.44851e-05	0.969426	1	1
chr5.157106730.T.C	rs35960726	C	Severity	CAV	C	HAVCR2	452.2	Deep vein thrombosis [DVT]	circulatory system	305	7759	-11.7333	306.174	8.02226e-06	0.969431	1	1
chrX.15581269.T.C	rs138390800	C	May destabilize ACE2 protein structure	FCP + IP	C	ACE2	809	Fracture of unspecified bones	injuries & poisonings	128	8534	-12.4518	324.954	3.9106e-06	0.969434	1	1
chr15.90876959.G.A	rs201551785	A	Potential functional effect on protein	FCP + IP	A	FURIN	585.34	Chronic Kidney Disease, Stage IV	genitourinary	350	7232	-8.73124	227.881	0.000161462	0.969437	1	1
chrX.12888602.G.A	rs147244662	A	Severity; Severity for males	CAV-FE	A	TLR7	317	Alcohol-related disorders	mental disorders	295	7161	-11.5394	301.172	9.73903e-06	0.969437	1	1
chr8.37849759.C.T	rs138763430	T	Severity	CAV	T	BRF2	427.21	Atrial fibrillation	circulatory system	335	7069	-12.1299	316.596	5.39568e-06	0.969438	1	1
chr2.74462906.CA.C	rs765427546	C	Severity	CAV	C	MOGS	571.5	Other chronic nonalcoholic liver disease	digestive	487	8120	-7.54533	196.968	0.000528572	0.969443	1	1
chr3.38894643.C.T	rs33985936	T	Severity	CAV	T	SCN11A	070.2	Viral hepatitis B	infectious diseases	199	6176	-0.00639182	0.166859	0.993629	0.969443	1	1
chr6.147217556.A.G	rs116898161	G	Severity	CAV	G	STXBP5	535.9	Gastritis and duodenitis, NOS	digestive	168	8828	-13.5396	353.48	1.31778e-06	0.969446	1	1
chr21.41465040.G.A	rs17001042	A	Possible functional consequences	FCP + IP	A	TMPRSS2	654	Other and unspecified complications of birth; puerperium affecting management of mother	pregnancy complications	113	9318	-0.00882292	0.230356	0.991216	0.969448	1	1
chr15.90879313.T.C	rs8039305	C	Risk factor	CAV-FE	T	FURIN	532	Dysphagia	digestive	289	6358	0.00438834	0.114575	1.0044	0.969448	1	1
chrX.15592465.T.A	rs73195521	A	Severity	CAV	A	ACE2	275	Disorders of mineral metabolism	endocrine/metabolic	382	8964	-8.78677	229.42	0.00015274	0.969448	1	1
chr13.19647239.G.A	rs191299359	A	Severity	CAV	A	MPHOSPH8	585.1	Acute renal failure	genitourinary	554	7234	-7.54362	196.968	0.000529475	0.969449	1	1
chrX.15600835.T.C	rs4646116	C	Risk factor	FCP + IP	C	ACE2	728.7	Fasciitis	musculoskeletal	199	6827	-11.0879	289.528	1.52961e-05	0.969451	1	1
chr12.47903511.T.C	rs11574018	C	Severity	CAV	C	VDR	285.2	Anemia of chronic disease	hematopoietic	290	6210	-10.9743	286.624	1.71364e-05	0.969458	1	1
chr10.52771482.G.A	rs5030737	A	Potential functional effect on protein	FCP + IP	A	MBL2	605	Erectile dysfunction [ED]	genitourinary	558	8197	0.012496	0.326366	1.01257	0.969458	1	1
chrX.15581269.T.C	rs138390800	C	May destabilize ACE2 protein structure	FCP + IP	C	ACE2	053	Herpes zoster	infectious diseases	213	6176	-13.1153	342.57	2.01427e-06	0.969461	1	1
chrX.15592465.T.A	rs73195521	A	Severity	CAV	A	ACE2	743	Osteoporosis, osteopenia and pathological fracture	musculoskeletal	472	8648	-8.6214	225.197	0.000180208	0.969461	1	1
chr6.147217556.A.G	rs116898161	G	Severity	CAV	G	STXBP5	700	Corns and callosities	dermatologic	197	8609	-13.5174	353.104	1.34727e-06	0.969463	1	1
chr1.27373964.C.T	rs141300199	T	Severity	CAV	T	FCN3	306	Other mental disorder	mental disorders	207	5868	-11.0923	289.76	1.52287e-05	0.969464	1	1
chrX.15586459.TAAATC.T	rs755766792	T	Severity	CAV	T	ACE2	276.13	Hyperpotassemia	endocrine/metabolic	344	8023	-10.1755	265.843	3.80906e-05	0.969467	1	1
chrX.15592465.T.A	rs73195521	A	Severity	CAV	A	ACE2	368	Visual disturbances	sense organs	313	8487	-8.76348	228.955	0.00015634	0.969468	1	1
chr1.27373964.C.T	rs141300199	T	Severity	CAV	T	FCN3	112	Candidiasis	infectious diseases	435	7128	-11.969	312.77	6.33771e-06	0.969474	1	1
chr2.195499753.A.C	rs73060484	C	Severity	CAV	C	-	250.22	Type 2 diabetes with renal manifestations	endocrine/metabolic	509	5879	0.00445639	0.116457	1.00447	0.969475	1	1
chr2.167953627.G.A	rs7595310	A	Severity	CAV-FE	G	STK39	272.11	Hypercholesterolemia	endocrine/metabolic	1196	5500	0.00212993	0.0556656	1.00213	0.969478	1	1
chr8.37849759.C.T	rs138763430	T	Severity	CAV	T	BRF2	697	Sarcoidosis	dermatologic	253	7883	-11.1789	292.202	1.39657e-05	0.969482	1	1
chrX.15581269.T.C	rs138390800	C	May destabilize ACE2 protein structure	FCP + IP	C	ACE2	694.2	Other dyschromia	dermatologic	169	7882	-12.8687	336.386	2.57739e-06	0.969484	1	1
chrX.15587729.C.T	rs4646140	T	Severity	CAV	T	ACE2	743	Osteoporosis, osteopenia and pathological fracture	musculoskeletal	470	8606	0.0044264	0.115708	1.00444	0.969484	1	1
chr4.44416575.T.C	rs35540967	C	Severity	CAV	C	KCTD8	531	Peptic ulcer (excl. esophageal)	digestive	146	9345	-14.2296	371.984	6.6091e-07	0.969486	1	1
chr1.214663607.G.A	rs143976001	A	Severity	CAV	A	CENPF	287	Purpura and other hemorrhagic conditions	hematopoietic	200	8753	-11.6201	303.779	8.98373e-06	0.969487	1	1
chr10.104263031.C.A	rs4925	A	Protective for neurological complications of long COVID	CAV	A	GSTO1	261.4	Vitamin D deficiency	endocrine/metabolic	2267	5972	0.00231859	0.0606164	1.00232	0.969488	1	1
chr4.71762286.C.T	rs113574864	T	Severity	CAV	T	GC	339	Other headache syndromes	neurological	531	7906	-0.00374612	0.0979446	0.996261	0.969491	1	1
chr5.157106730.T.C	rs35960726	C	Severity	CAV	C	HAVCR2	700	Corns and callosities	dermatologic	197	8609	-10.4611	273.526	2.86292e-05	0.969492	1	1
chr15.90876959.G.A	rs201551785	A	Potential functional effect on protein	FCP + IP	A	FURIN	514.2	Solitary pulmonary nodule	respiratory	309	8822	-8.72029	228.04	0.00016324	0.969496	1	1
chr3.101705614.T.C	rs11919389	C	Risk factor	CAV	C	PDCL3P4	401.1	Essential hypertension	circulatory system	4987	4122	-0.00150082	0.0392484	0.9985	0.969497	1	1
chr1.214663607.G.A	rs143976001	A	Severity	CAV	A	CENPF	627.1	Postmenopausal bleeding	genitourinary	200	7394	-11.9981	313.767	6.15584e-06	0.969497	1	1
chrX.15600857.A.G	rs73635825	G	Risk factor*Conflicting; Protective*Conflicting	FCP + IP	G	ACE2	395.1	Nonrheumatic mitral valve disorders	circulatory system	151	8518	-11.3937	297.981	1.12667e-05	0.969499	1	1
chr13.19647239.G.A	rs191299359	A	Severity	CAV	A	MPHOSPH8	571	Chronic liver disease and cirrhosis	digestive	504	8120	-7.53111	196.968	0.000536144	0.9695	1	1
chr6.160716758.G.A	rs4252187	A	Potential functional effect on protein	FCP + IP	A	PLG	977	Personal history of allergy to medicinal agents	injuries & poisonings	201	9021	-10.5678	276.403	2.57306e-05	0.969502	1	1
chr15.90876959.G.A	rs201551785	A	Potential functional effect on protein	FCP + IP	A	FURIN	276.14	Hypopotassemia	endocrine/metabolic	369	8021	-8.77408	229.494	0.000154691	0.969502	1	1
chr1.27373964.C.T	rs141300199	T	Severity	CAV	T	FCN3	707	Chronic ulcer of skin	dermatologic	327	9062	-10.8972	285.155	1.85096e-05	0.969516	1	1
chr1.214663607.G.A	rs143976001	A	Severity	CAV	A	CENPF	694.2	Other dyschromia	dermatologic	169	7877	-11.7182	306.662	8.14444e-06	0.969519	1	1
chrX.15586459.TAAATC.T	rs755766792	T	Severity	CAV	T	ACE2	707	Chronic ulcer of skin	dermatologic	327	9064	-10.2117	267.25	3.67389e-05	0.96952	1	1
chr6.158608455.C.T	rs117665206	T	Severity	CAV	T	TMEM181	350.1	Abnormal involuntary movements	neurological	265	7855	-12.4781	326.569	3.80908e-06	0.96952	1	1
chr6.160716758.G.A	rs4252187	A	Potential functional effect on protein	FCP + IP	A	PLG	369.5	Conjunctivitis, infectious	sense organs	221	8075	-10.993	287.734	1.6819e-05	0.969524	1	1
chrX.15600857.A.G	rs73635825	G	Risk factor*Conflicting; Protective*Conflicting	FCP + IP	G	ACE2	427.2	Atrial fibrillation and flutter	circulatory system	363	7066	-12.2222	319.951	4.91993e-06	0.969528	1	1
chr6.158608455.C.T	rs117665206	T	Severity	CAV	T	TMEM181	681.5	Cellulitis and abscess of leg, except foot	dermatologic	167	7975	-11.7831	308.468	7.63209e-06	0.969529	1	1
chr17.15965007.C.T	rs8081547	T	Risk factor	FCP + IP	T	ADORA2B	550.5	Ventral hernia	digestive	184	8684	-0.00675529	0.1769	0.993267	0.969539	1	1
chr1.214663607.G.A	rs143976001	A	Severity	CAV	A	CENPF	287.3	Thrombocytopenia	hematopoietic	188	8753	-11.5563	302.652	9.57529e-06	0.969541	1	1
chr1.214663607.G.A	rs143976001	A	Severity	CAV	A	CENPF	362.2	Degeneration of macula and posterior pole of retina	sense organs	196	7790	-12.0587	315.819	5.79386e-06	0.969542	1	1
chrX.15592465.T.A	rs73195521	A	Severity	CAV	A	ACE2	345	Epilepsy, recurrent seizures, convulsions	neurological	311	8405	-8.7472	229.127	0.000158905	0.969547	1	1
chr3.141689849.A.G	rs6440031	G	Severity	CAV	A	LINC02618	079	Viral infection	infectious diseases	224	5520	-0.010977	0.287563	0.989083	0.96955	1	1
chr3.27146807.G.A	rs17317135	G	Severity	CAV	A	NEK10	371.3	Inflammation of eyelids	sense organs	109	8040	-13.3315	349.348	1.62258e-06	0.969559	1	1
chr10.52771482.G.A	rs5030737	A	Potential functional effect on protein	FCP + IP	A	MBL2	401.2	Hypertensive heart and/or renal disease	circulatory system	162	4158	-13.8138	362.03	1.00174e-06	0.969563	1	1
chrX.15600857.A.G	rs73635825	G	Risk factor*Conflicting; Protective*Conflicting	FCP + IP	G	ACE2	495.2	Asthma with exacerbation	respiratory	394	6961	-12.8263	336.189	2.68902e-06	0.969566	1	1
chr18.69541156.T.C	rs12958013	T	Severity	CAV	C	DOK6	261	Vitamin deficiency	endocrine/metabolic	2411	5902	0.00440935	0.115574	1.00442	0.969567	1	1
chr1.46309111.A.G	rs41292543	G	Severity	CAV-FE	G	UQCRH	592.11	Acute cystitis	genitourinary	108	7662	-14.106	369.756	7.47891e-07	0.969568	1	1
chr14.76832814.C.CT	rs34279101	CT	Severity	CAV	CT	LRRC74A	729	Other disorders of soft tissues	musculoskeletal	416	6643	0.003397	0.0890462	1.0034	0.969569	1	1
chrX.15581269.T.C	rs138390800	C	May destabilize ACE2 protein structure	FCP + IP	C	ACE2	587	Kidney replaced by transpant	genitourinary	145	7233	-12.4101	325.332	4.07718e-06	0.969571	1	1
chr1.155066988.C.T	rs114301457	T	Severity	CAV	T	EFNA4	244.1	Secondary hypothyroidism	endocrine/metabolic	185	7931	-10.8205	283.673	1.99847e-05	0.969573	1	1
chrX.15602217.T.C	rs190509934	C	Protective	CAV	C	ACE2	371.3	Inflammation of eyelids	sense organs	109	8070	0.0385184	1.00984	1.03927	0.969574	1	1
chrX.15581269.T.C	rs138390800	C	May destabilize ACE2 protein structure	FCP + IP	C	ACE2	282	Hereditary hemolytic anemias	hematopoietic	161	6209	-12.985	340.453	2.29448e-06	0.969576	1	1
chr6.160716758.G.A	rs4252187	A	Potential functional effect on protein	FCP + IP	A	PLG	053	Herpes zoster	infectious diseases	213	6176	-11.1155	291.465	1.48799e-05	0.969579	1	1
chr9.33426577.A.G	rs10813976	G	Severity	CAV	G	-	070.3	Viral hepatitis C	infectious diseases	950	6138	-0.00305218	0.0800477	0.996952	0.969584	1	1
chr6.147217556.A.G	rs116898161	G	Severity	CAV	G	STXBP5	227	Benign neoplasm of other endocrine glands and related structures	neoplasms	118	9416	-13.2314	347.013	1.79336e-06	0.969584	1	1
chr1.155066988.C.T	rs114301457	T	Severity	CAV	T	EFNA4	701	Other hypertrophic and atrophic conditions of skin	dermatologic	241	8608	-11.0716	290.393	1.55475e-05	0.969587	1	1
chr5.123497022.T.C	rs62377777	T	Severity	CAV	C	-	195	Cancer, suspected or other	neoplasms	134	8427	0.00540598	0.141827	1.00542	0.969595	1	1
chr21.41470664.C.T	rs61735794	T	Risk factor	CAV	T	TMPRSS2	295	Schizophrenia and other psychotic disorders	mental disorders	273	5868	-13.6282	357.547	1.20604e-06	0.969595	1	1
chr1.214663607.G.A	rs143976001	A	Severity	CAV	A	CENPF	765	Cervical radiculitis	symptoms	304	7573	-12.5341	328.849	3.60165e-06	0.969596	1	1
chr1.155066988.C.T	rs114301457	T	Severity	CAV	T	EFNA4	772.3	Muscle weakness	symptoms	234	8672	-10.894	285.823	1.85694e-05	0.969596	1	1
chr12.47903511.T.C	rs11574018	C	Severity	CAV	C	VDR	296.1	Bipolar	mental disorders	203	5870	-11.1722	293.128	1.40598e-05	0.969597	1	1
chr1.155066988.C.T	rs114301457	T	Severity	CAV	T	EFNA4	585.4	Chronic kidney disease, Stage I or II	genitourinary	219	7233	-10.9271	286.703	1.79651e-05	0.969598	1	1
chr1.27373964.C.T	rs141300199	T	Severity	CAV	T	FCN3	783	Fever of unknown origin	symptoms	172	9049	-10.592	277.928	2.51167e-05	0.9696	1	1
chr22.24011037.T.C	rs11090305	C	Severity	CAV	C	-	578.9	Hemorrhage of gastrointestinal tract	digestive	153	7508	0.00460198	0.12077	1.00461	0.969604	1	1
chr2.60480453.A.G	rs1123573	A	Severity	CAV-FE	G	BCL11A	386.9	Dizziness and giddiness (Light-headedness and vertigo)	sense organs	696	8028	0.00224317	0.0588686	1.00225	0.969604	1	1
chr1.27373964.C.T	rs141300199	T	Severity	CAV	T	FCN3	573.9	Abnormal serum enzyme levels	digestive	285	8119	-11.0519	290.065	1.58565e-05	0.969607	1	1
chr8.37849759.C.T	rs138763430	T	Severity	CAV	T	BRF2	459	Other disorders of circulatory system	circulatory system	234	8757	-11.5646	303.549	9.49606e-06	0.969609	1	1
chr11.320836.C.T	rs34481144	T	Severity	CAV	T	IFITM3	496.1	Emphysema	respiratory	232	6821	-0.0060075	0.1577	0.994011	0.969612	1	1
chr6.158608455.C.T	rs117665206	T	Severity	CAV	T	TMEM181	596.5	Functional disorders of bladder	genitourinary	156	9210	-11.6719	306.471	8.53023e-06	0.96962	1	1
chr1.214663607.G.A	rs143976001	A	Severity	CAV	A	CENPF	573.7	Abnormal results of function study of liver	digestive	151	8114	-11.3946	299.197	1.1256e-05	0.969621	1	1
chr5.157106730.T.C	rs35960726	C	Severity	CAV	C	HAVCR2	569	Other disorders of intestine	digestive	202	8646	-10.9965	288.795	1.67603e-05	0.969626	1	1
chr17.27660155.T.C	rs117217714	C	Severity	CAV	C	NOS2P1	306	Other mental disorder	mental disorders	206	5861	-12.1277	318.532	5.40742e-06	0.969629	1	1
chr19.35687796.G.A	rs77127536	A	Severity	CAV	A	TYMSP2	270.3	Disorders of plasma protein metabolism	endocrine/metabolic	121	8623	0.00654809	0.172015	1.00657	0.969634	1	1
chr1.214663607.G.A	rs143976001	A	Severity	CAV	A	CENPF	429.3	Symptoms involving cardiovascular system	circulatory system	184	8110	-11.8269	310.692	7.30512e-06	0.969635	1	1
chr1.109740350.G.T	rs1332018	T	Risk factor; Severity	CAV	G	GSTM3	425.1	Primary/intrinsic cardiomyopathies	circulatory system	245	9088	-0.00481589	0.126514	0.995196	0.969635	1	1
chrX.15586459.TAAATC.T	rs755766792	T	Severity	CAV	T	ACE2	112	Candidiasis	infectious diseases	435	7130	-11.244	295.391	1.30862e-05	0.969636	1	1
chr1.27373964.C.T	rs141300199	T	Severity	CAV	T	FCN3	454.1	Varicose veins of lower extremity	circulatory system	259	7758	-10.7613	282.725	2.12049e-05	0.969638	1	1
chr13.33129529.C.G	rs34425674	G	Risk factor	CAV	G	STARD13	290	Delirium dementia and amnestic and other cognitive disorders	mental disorders	151	8480	-0.0393811	1.03469	0.961384	0.969639	1	1
chrX.15581269.T.C	rs138390800	C	May destabilize ACE2 protein structure	FCP + IP	C	ACE2	454	Varicose veins	circulatory system	269	7758	-13.0974	344.304	2.05052e-06	0.969656	1	1
chr1.27373964.C.T	rs141300199	T	Severity	CAV	T	FCN3	722.1	Displacement of intervertebral disc	musculoskeletal	194	8034	-10.9056	286.692	1.83545e-05	0.969656	1	1
chr9.87724615.A.G	rs3128509	A;G	Possible functional consequences	FCP + IP	A	CTSL	271.3	Intestinal disaccharidase deficiencies and disaccharide malabsorption	endocrine/metabolic	1366	7496	0.00220683	0.058015	1.00221	0.969657	1	1
chr13.19647239.G.A	rs191299359	A	Severity	CAV	A	MPHOSPH8	585.32	End stage renal disease	genitourinary	508	7234	-7.49058	196.968	0.000558319	0.969664	1	1
chrX.15581269.T.C	rs138390800	C	May destabilize ACE2 protein structure	FCP + IP	C	ACE2	454.1	Varicose veins of lower extremity	circulatory system	259	7758	-13.0762	343.932	2.09446e-06	0.969672	1	1
chrX.12888602.G.A	rs147244662	A	Severity; Severity for males	CAV-FE	A	TLR7	428.1	Congestive heart failure (CHF) NOS	circulatory system	370	8115	-11.6334	306.016	8.86496e-06	0.969675	1	1
chr20.23046984.T.C	rs1042580	C	Severity	CAV	C	THBD	250.23	Type 2 diabetes with ophthalmic manifestations	endocrine/metabolic	215	5980	0.00468438	0.123228	1.0047	0.969676	1	1
chrX.15600857.A.G	rs73635825	G	Risk factor*Conflicting; Protective*Conflicting	FCP + IP	G	ACE2	427.21	Atrial fibrillation	circulatory system	334	7066	-12.1128	318.676	5.4888e-06	0.96968	1	1
chr13.19647239.G.A	rs191299359	A	Severity	CAV	A	MPHOSPH8	366	Cataract	sense organs	860	8132	-7.48642	196.968	0.000560646	0.969681	1	1
chrX.15586459.TAAATC.T	rs755766792	T	Severity	CAV	T	ACE2	594.1	Calculus of kidney	genitourinary	209	9199	-10.031	263.917	4.40139e-05	0.969681	1	1
chrX.15586459.TAAATC.T	rs755766792	T	Severity	CAV	T	ACE2	569	Other disorders of intestine	digestive	202	8646	-10.1084	265.961	4.07348e-05	0.969682	1	1
chrX.15581269.T.C	rs138390800	C	May destabilize ACE2 protein structure	FCP + IP	C	ACE2	681.5	Cellulitis and abscess of leg, except foot	dermatologic	167	7976	-12.5167	329.364	3.66494e-06	0.969686	1	1
chr5.1211624.A.G	rs76067074	G	Severity	CAV-FE	G	SLC6A19	614.52	Vaginitis and vulvovaginitis	genitourinary	295	8618	-0.015085	0.396956	0.985028	0.969686	1	1
chr15.33615902.C.T	rs12593288	C	Severity	CAV	T	RYR3	174	Breast cancer	neoplasms	289	8591	-0.00837244	0.22033	0.991663	0.969688	1	1
chr12.47903511.T.C	rs11574018	C	Severity	CAV	C	VDR	295.1	Schizophrenia	mental disorders	215	5870	-11.0903	291.906	1.52602e-05	0.969694	1	1
chr12.47903511.T.C	rs11574018	C	Severity	CAV	C	VDR	949	Allergies, other	injuries & poisonings	267	7562	-11.5884	305.097	9.27296e-06	0.969701	1	1
chr1.214663607.G.A	rs143976001	A	Severity	CAV	A	CENPF	371	Inflammation of the eye	sense organs	215	8070	-11.9485	314.596	6.46885e-06	0.969703	1	1
chrX.15581269.T.C	rs138390800	C	May destabilize ACE2 protein structure	FCP + IP	C	ACE2	246	Other disorders of thyroid	endocrine/metabolic	152	7931	-12.8476	338.295	2.63243e-06	0.969706	1	1
chrX.12886851.C.T	rs5743781	T	Severity; Severity for males	CAV-FE	T	TLR7	350.1	Abnormal involuntary movements	neurological	265	7854	-10.017	263.835	4.46329e-05	0.969714	1	1
chr5.157106730.T.C	rs35960726	C	Severity	CAV	C	HAVCR2	289.3	Personal history of diseases of blood and blood-forming organs	hematopoietic	219	8211	-10.9581	288.625	1.74166e-05	0.969714	1	1
chrX.15586459.TAAATC.T	rs755766792	T	Severity	CAV	T	ACE2	090	Sexually transmitted infections (not HIV or hepatitis)	infectious diseases	268	9092	-9.65473	254.311	6.41214e-05	0.969716	1	1
chr2.6013310.G.A	rs73910904	A	Risk factor	CAV	A	-	512.7	Shortness of breath	respiratory	1835	5191	0.00446987	0.117772	1.00448	0.969725	1	1
chrX.15592465.T.A	rs73195521	A	Severity	CAV	A	ACE2	274	Gout and other crystal arthropathies	endocrine/metabolic	310	9181	-8.67917	228.688	0.000170093	0.969726	1	1
chrX.15600857.A.G	rs73635825	G	Risk factor*Conflicting; Protective*Conflicting	FCP + IP	G	ACE2	479	Other upper respiratory disease	respiratory	385	6315	-12.8326	338.13	2.67211e-06	0.969726	1	1
chr19.50259161.A.G	rs1651553	G	Severity	CAV	A	MYH14	250.25	Diabetes type 2 with peripheral circulatory disorders	endocrine/metabolic	321	5770	0.00348489	0.0918263	1.00349	0.969727	1	1
chr6.30887474.G.A	rs4618569	AG genotype	Severity	CAV	A	DDR1	345.3	Convulsions	neurological	214	8398	-0.00418658	0.110319	0.995822	0.969728	1	1
chr1.155066988.C.T	rs114301457	T	Severity	CAV	T	EFNA4	443.7	Peripheral angiopathy in diseases classified elsewhere	circulatory system	285	8026	-11.1644	294.23	1.41692e-05	0.969732	1	1
chr11.1219991.G.T	rs35705950	T	Protective	CAV	T	MUC5B	569.2	Gastrointestinal complications	digestive	114	8610	-14.1808	373.78	6.93976e-07	0.969736	1	1
chr2.113129630.T.C	rs419598	C	Risk factor	CAV	C	IL1RN	249	Secondary diabetes mellitus	endocrine/metabolic	387	5946	0.00617444	0.162755	1.00619	0.969738	1	1
chrX.15600835.T.C	rs4646116	C	Risk factor	FCP + IP	C	ACE2	427.7	Tachycardia NOS	circulatory system	195	7068	-11.0931	292.413	1.52163e-05	0.969738	1	1
chr5.157106730.T.C	rs35960726	C	Severity	CAV	C	HAVCR2	174	Breast cancer	neoplasms	297	8728	-11.8021	311.199	7.48881e-06	0.969748	1	1
chr13.19647239.G.A	rs191299359	A	Severity	CAV	A	MPHOSPH8	571.5	Other chronic nonalcoholic liver disease	digestive	487	8120	-7.46947	196.968	0.000570231	0.96975	1	1
chr8.37849759.C.T	rs138763430	T	Severity	CAV	T	BRF2	295	Schizophrenia and other psychotic disorders	mental disorders	273	5870	-11.6479	307.158	8.73761e-06	0.96975	1	1
chr6.158608455.C.T	rs117665206	T	Severity	CAV	T	TMEM181	735.21	Hammer toe (acquired)	musculoskeletal	149	8530	-11.645	307.082	8.76281e-06	0.96975	1	1
chr2.191909428.G.A	rs147509469	A	Risk factor for females	CAV	A	CAVIN2-AS1	770	Myalgia and myositis unspecified	symptoms	139	9402	-13.3325	351.599	1.62088e-06	0.969752	1	1
chr9.3320390.C.A	rs72699049	A	Severity	CAV	A	RFX3	599.9	Other abnormality of urination	genitourinary	132	6850	-13.7261	362.003	1.09358e-06	0.969754	1	1
chrX.15592465.T.A	rs73195521	A	Severity	CAV	A	ACE2	041	Bacterial infection NOS	infectious diseases	318	8502	-8.67074	228.693	0.000171532	0.969756	1	1
chr2.74462906.CA.C	rs765427546	C	Severity	CAV	C	MOGS	426	Cardiac conduction disorders	circulatory system	499	7069	-7.46779	196.968	0.000571188	0.969756	1	1
chr1.27373964.C.T	rs141300199	T	Severity	CAV	T	FCN3	454	Varicose veins	circulatory system	269	7758	-10.7998	284.859	2.04033e-05	0.969757	1	1
chr12.47903511.T.C	rs11574018	C	Severity	CAV	C	VDR	054	Herpes simplex	infectious diseases	342	6177	-11.7534	310.015	7.86292e-06	0.969758	1	1
chr6.18015216.C.T	rs140247774	T	Severity	CAV	T	-	735.1	Flat foot	musculoskeletal	113	8504	0.0271145	0.715276	1.02749	0.969761	1	1
chr2.113129630.T.C	rs419598	C	Risk factor	CAV	C	IL1RN	215	Other benign neoplasm of connective and other soft tissue	neoplasms	193	8910	0.00849543	0.224118	1.00853	0.969763	1	1
chrX.15586459.TAAATC.T	rs755766792	T	Severity	CAV	T	ACE2	274	Gout and other crystal arthropathies	endocrine/metabolic	310	9182	-9.95838	262.728	4.73295e-05	0.969764	1	1
chr14.76832814.C.CT	rs34279101	CT	Severity	CAV	CT	LRRC74A	214	Lipoma	neoplasms	106	8749	-0.00638408	0.168429	0.993636	0.969765	1	1
chr9.21206606.C.G	rs28368148	G	Severity	CAV-FE	G	IFNA10	250.6	Polyneuropathy in diabetes	endocrine/metabolic	219	5987	-11.818	311.79	7.37105e-06	0.969765	1	1
chrX.15586459.TAAATC.T	rs755766792	T	Severity	CAV	T	ACE2	585.34	Chronic Kidney Disease, Stage IV	genitourinary	350	7234	-10.0895	266.233	4.15116e-05	0.969769	1	1
chrX.15581269.T.C	rs138390800	C	May destabilize ACE2 protein structure	FCP + IP	C	ACE2	599.9	Other abnormality of urination	genitourinary	132	6874	-12.3465	325.789	4.3451e-06	0.96977	1	1
chr12.47903511.T.C	rs11574018	C	Severity	CAV	C	VDR	250.23	Type 2 diabetes with ophthalmic manifestations	endocrine/metabolic	215	5989	-10.7274	283.094	2.19365e-05	0.969773	1	1
chrX.15581269.T.C	rs138390800	C	May destabilize ACE2 protein structure	FCP + IP	C	ACE2	728.7	Fasciitis	musculoskeletal	199	6826	-13.1758	347.756	1.89595e-06	0.969777	1	1
chrX.15581269.T.C	rs138390800	C	May destabilize ACE2 protein structure	FCP + IP	C	ACE2	288.1	Decreased white blood cell count	hematopoietic	188	8209	-12.7515	336.559	2.89788e-06	0.969777	1	1
chrX.15602217.T.C	rs190509934	C	Protective	CAV	C	ACE2	300.4	Dysthymic disorder	mental disorders	169	5866	-12.8613	339.466	2.59652e-06	0.969778	1	1
chr10.51197961.C.A	rs7897633	A	Severity in European-Americans	CAV	C	PRKG1	763	Thoracic or lumbosacral neuritis or radiculitis, unspecified	symptoms	614	7571	-0.00325157	0.0858348	0.996754	0.969782	1	1
chr15.90876959.G.A	rs201551785	A	Potential functional effect on protein	FCP + IP	A	FURIN	292	Neurological disorders	mental disorders	438	8482	-8.59041	226.773	0.000185879	0.969782	1	1
chr9.87724615.A.G	rs3128509	A;G	Possible functional consequences	FCP + IP	A	CTSL	198	Secondary malignant neoplasm	neoplasms	110	8294	0.00716233	0.189084	1.00719	0.969784	1	1
chrX.15586459.TAAATC.T	rs755766792	T	Severity	CAV	T	ACE2	429	Ill-defined descriptions and complications of heart disease	circulatory system	279	8115	-10.102	266.697	4.09983e-05	0.969785	1	1
chr7.117559590.ATCT.A	rs113993960	A	Severity	CAV	A	CFTR	707	Chronic ulcer of skin	dermatologic	325	9055	-13.3086	351.393	1.66009e-06	0.969788	1	1
chr1.205208489.G.A	rs11240388	G	Severity	CAV-FE	A	DSTYK	619	Noninflammatory female genital disorders	genitourinary	618	8163	-0.00328722	0.0867987	0.996718	0.96979	1	1
chrX.12885540.A.T	rs179008	T	Severity; Risk factor	CAV	T	TLR7	571	Chronic liver disease and cirrhosis	digestive	485	7882	0.00451422	0.119263	1.00452	0.969807	1	1
chr5.157106730.T.C	rs35960726	C	Severity	CAV	C	HAVCR2	707.2	Chronic ulcer of leg or foot	dermatologic	241	9064	-10.9085	288.211	1.83029e-05	0.969808	1	1
chr13.112889041.C.T	rs9577175	T	Severity	CAV	T	ATP11A	242.1	Graves' disease	endocrine/metabolic	120	7834	-0.00738665	0.19518	0.992641	0.969811	1	1
chr22.22210343.A.T	rs5757427	T	Severity	CAV	A	IGLV10-54	401.3	Other hypertensive complications	circulatory system	142	2767	0.00743629	0.196514	1.00746	0.969814	1	1
chr13.102695866.A.G	rs599976	G	Severity	CAV-FE	G	METTL21C	574.1	Cholelithiasis	digestive	146	9114	-0.00637137	0.168375	0.993649	0.969815	1	1
chr2.74462906.CA.C	rs765427546	C	Severity	CAV	C	MOGS	272.13	Mixed hyperlipidemia	endocrine/metabolic	702	5630	-7.45313	196.968	0.000579626	0.969816	1	1
chr12.47903511.T.C	rs11574018	C	Severity	CAV	C	VDR	241.1	Nontoxic uninodular goiter	endocrine/metabolic	388	7932	-11.4995	303.967	1.01356e-05	0.969822	1	1
chr4.143999443.G.A	rs7683365	A	Risk factor	FCP + IP	A	GYPB	704.1	Alopecia	dermatologic	184	7481	-0.00548489	0.144995	0.99453	0.969825	1	1
chr12.47903511.T.C	rs11574018	C	Severity	CAV	C	VDR	289.3	Personal history of diseases of blood and blood-forming organs	hematopoietic	219	8211	-10.8872	287.822	1.86958e-05	0.969826	1	1
chr5.157106730.T.C	rs35960726	C	Severity	CAV	C	HAVCR2	454.1	Varicose veins of lower extremity	circulatory system	259	7759	-11.6101	307.04	9.0737e-06	0.969837	1	1
chrX.15586459.TAAATC.T	rs755766792	T	Severity	CAV	T	ACE2	275.6	Hypercalcemia	endocrine/metabolic	237	8965	-9.81711	259.631	5.4511e-05	0.969838	1	1
chr2.191909428.G.A	rs147509469	A	Risk factor for females	CAV	A	CAVIN2-AS1	792	Abnormal Papanicolaou smear of cervix and cervical HPV	genitourinary	154	8241	-13.4508	355.759	1.44016e-06	0.96984	1	1
chr5.157106730.T.C	rs35960726	C	Severity	CAV	C	HAVCR2	174.1	Breast cancer [female]	neoplasms	283	8728	-11.7519	310.838	7.87472e-06	0.969842	1	1
chr1.155066988.C.T	rs114301457	T	Severity	CAV	T	EFNA4	261.2	Vitamin B-complex deficiencies	endocrine/metabolic	408	5974	-12.2051	322.853	5.00477e-06	0.969844	1	1
chr3.157438240.A.G	rs1840680	AG genotype)	Protective	CAV	A	PTX3	304	Adjustment reaction	mental disorders	301	5843	-0.00349909	0.0925744	0.996507	0.969849	1	1
chr1.3081749.G.A	rs12745140	A	Severity	CAV	A	PRDM16	275.5	Disorders of calcium/phosphorus metabolism	endocrine/metabolic	100	8908	-0.0219696	0.581251	0.97827	0.969849	1	1
chr1.214663607.G.A	rs143976001	A	Severity	CAV	A	CENPF	356	Hereditary and idiopathic peripheral neuropathy	neurological	154	8708	-11.6466	308.149	8.74856e-06	0.969851	1	1
chrX.15600857.A.G	rs73635825	G	Risk factor*Conflicting; Protective*Conflicting	FCP + IP	G	ACE2	242	Thyrotoxicosis with or without goiter	endocrine/metabolic	274	7927	-12.3111	325.821	4.50155e-06	0.969859	1	1
chr21.41465921.C.T	rs62217525	C	Possible functional consequences	FCP + IP	T	TMPRSS2	443	Peripheral vascular disease	circulatory system	780	7989	0.0120591	0.319278	1.01213	0.969871	1	1
chrX.12889539.C.G	rs3853839	G	Severity; Risk factor	CAV-FE	G	TLR7	379.2	Disorders of vitreous body	sense organs	270	7530	-0.00494576	0.130949	0.995066	0.969872	1	1
chrX.12886851.C.T	rs5743781	T	Severity; Severity for males	CAV-FE	T	TLR7	276.14	Hypopotassemia	endocrine/metabolic	369	8021	-11.7024	309.881	8.27396e-06	0.969876	1	1
chr13.19647239.G.A	rs191299359	A	Severity	CAV	A	MPHOSPH8	411	Ischemic Heart Disease	circulatory system	1028	8099	-7.43783	196.968	0.000588558	0.969878	1	1
chr6.41534945.A.C	rs1886814	C	Severity	CAV-FE	C	FOXP4-AS1	550.4	Umbilical hernia	digestive	110	8864	0.00939038	0.248676	1.00943	0.969878	1	1
chr5.157106730.T.C	rs35960726	C	Severity	CAV	C	HAVCR2	454	Varicose veins	circulatory system	269	7759	-11.6163	307.633	9.01771e-06	0.969879	1	1
chrX.15589409.C.T	rs148771870	T	interindividual clinical variability; may destabilize ACE2 protein structure	CAV-FE	T	ACE2	241	Nontoxic nodular goiter	endocrine/metabolic	624	7932	-10.806	286.182	2.02774e-05	0.96988	1	1
chr6.147217556.A.G	rs116898161	G	Severity	CAV	G	STXBP5	414	Other forms of chronic heart disease	circulatory system	146	8099	0.0275947	0.730812	1.02798	0.96988	1	1
chr1.27373964.C.T	rs141300199	T	Severity	CAV	T	FCN3	300.4	Dysthymic disorder	mental disorders	169	5868	-11.09	293.744	1.52638e-05	0.969884	1	1
chr9.3320390.C.A	rs72699049	A	Severity	CAV	A	RFX3	578.2	Blood in stool	digestive	107	8185	-13.1009	347.058	2.04339e-06	0.969888	1	1
chr20.23046984.T.C	rs1042580	C	Severity	CAV	C	THBD	578.8	Hemorrhage of rectum and anus	digestive	285	8204	0.00392545	0.103991	1.00393	0.969889	1	1
chr5.157106730.T.C	rs35960726	C	Severity	CAV	C	HAVCR2	565	Anal and rectal conditions	digestive	353	8646	-10.9691	290.59	1.72263e-05	0.969889	1	1
chrX.15586459.TAAATC.T	rs755766792	T	Severity	CAV	T	ACE2	573.9	Abnormal serum enzyme levels	digestive	286	8120	-9.97453	264.315	4.65713e-05	0.969897	1	1
chr1.27373964.C.T	rs141300199	T	Severity	CAV	T	FCN3	473	Diseases of the larynx and vocal cords	respiratory	254	6317	-11.3252	300.135	1.20655e-05	0.9699	1	1
chr6.160716758.G.A	rs4252187	A	Potential functional effect on protein	FCP + IP	A	PLG	427.1	Paroxysmal tachycardia, unspecified	circulatory system	186	7068	-10.6922	283.409	2.27223e-05	0.969905	1	1
chr7.128954129.T.C	rs10488631	TCTA haplotype	Severity in European-Americans	CAV	C	IRF5	275	Disorders of mineral metabolism	endocrine/metabolic	382	8964	0.0100004	0.265082	1.01005	0.969907	1	1
chr17.49863303.C.T	rs77534576	T	Severity	CAV	T	-	496.1	Emphysema	respiratory	235	6959	-13.9804	370.617	8.47986e-07	0.969909	1	1
chr5.157106730.T.C	rs35960726	C	Severity	CAV	C	HAVCR2	288.1	Decreased white blood cell count	hematopoietic	188	8211	-10.9815	291.161	1.70144e-05	0.969914	1	1
chr8.37849759.C.T	rs138763430	T	Severity	CAV	T	BRF2	465.2	Acute pharyngitis	respiratory	334	6637	-10.833	287.227	1.9738e-05	0.969914	1	1
chr6.158608455.C.T	rs117665206	T	Severity	CAV	T	TMEM181	573.9	Abnormal serum enzyme levels	digestive	286	8118	-12.1396	321.881	5.34343e-06	0.969915	1	1
chr22.22210343.A.T	rs5757427	T	Severity	CAV	A	IGLV10-54	558	Noninfectious gastroenteritis	digestive	118	4741	-0.00728306	0.193121	0.992743	0.969917	1	1
chr13.102695866.A.G	rs599976	G	Severity	CAV-FE	G	METTL21C	427.7	Tachycardia NOS	circulatory system	195	7046	-0.00552157	0.146415	0.994494	0.969917	1	1
chr6.147217556.A.G	rs116898161	G	Severity	CAV	G	STXBP5	318	Tobacco use disorder	mental disorders	1418	7161	-0.00955042	0.253279	0.990495	0.969921	1	1
chr13.19647239.G.A	rs191299359	A	Severity	CAV	A	MPHOSPH8	389	Hearing loss	sense organs	490	8562	-7.42494	196.968	0.000596195	0.96993	1	1
chr6.160716758.G.A	rs4252187	A	Potential functional effect on protein	FCP + IP	A	PLG	473.4	Voice disturbance	respiratory	211	6318	-10.9029	289.268	1.84051e-05	0.969934	1	1
chr3.149000300.G.T	rs76488148	T	Severity	CAV	T	GYG1	110.12	Althete's foot	infectious diseases	285	6955	-0.0046292	0.122829	0.995381	0.969936	1	1
chr16.89196249.G.A	rs117169628	A	Severity	CAV	A	SLC22A31	592.11	Acute cystitis	genitourinary	108	7649	0.0173416	0.460135	1.01749	0.969936	1	1
chr1.214663607.G.A	rs143976001	A	Severity	CAV	A	CENPF	690	Erythematosquamous dermatosis	dermatologic	146	7877	-11.4727	304.442	1.04108e-05	0.969939	1	1
chr1.214663607.G.A	rs143976001	A	Severity	CAV	A	CENPF	690.1	Seborrheic dermatitis	dermatologic	146	7877	-11.4727	304.442	1.04108e-05	0.969939	1	1
chr12.47844974.A.G	rs731236	AG and AA genotype	Severity	CAV	G	VDR	626	Disorders of menstruation and other abnormal bleeding from female genital tract	genitourinary	730	7389	-0.00254102	0.0674339	0.997462	0.969942	1	1
chr17.27660155.T.C	rs117217714	C	Severity	CAV	C	NOS2P1	300.11	Generalized anxiety disorder	mental disorders	224	5861	-12.1628	322.799	5.22114e-06	0.969943	1	1
chr15.90866675.C.T	rs79742014	T	Protective	IP	T	FURIN	550.4	Umbilical hernia	digestive	110	8893	-0.0382427	1.01526	0.962479	0.969952	1	1
chr1.27373964.C.T	rs141300199	T	Severity	CAV	T	FCN3	350.1	Abnormal involuntary movements	neurological	265	7855	-11.1511	296.04	1.43589e-05	0.969953	1	1
chrX.15586459.TAAATC.T	rs755766792	T	Severity	CAV	T	ACE2	395	Heart valve disorders	circulatory system	343	8523	-10.0213	266.14	4.44431e-05	0.969963	1	1
chr12.47903511.T.C	rs11574018	C	Severity	CAV	C	VDR	694	Dyschromia and Vitiligo	dermatologic	188	7883	-10.985	291.746	1.69541e-05	0.969965	1	1
chr5.96909661.C.T	rs150892504	T	Severity	CAV	T	ERAP2	053	Herpes zoster	infectious diseases	213	6176	-10.8653	288.588	1.91094e-05	0.969967	1	1
chr1.3081749.G.A	rs12745140	A	Severity	CAV	A	PRDM16	155	Cancer of liver and intrahepatic bile duct	neoplasms	102	8825	-13.9367	370.316	8.85829e-07	0.969979	1	1
chr21.41465921.C.T	rs62217525	C	Possible functional consequences	FCP + IP	T	TMPRSS2	427.6	Premature beats	circulatory system	116	7033	-13.3793	355.523	1.54688e-06	0.969981	1	1
chr1.155066988.C.T	rs114301457	T	Severity	CAV	T	EFNA4	153.3	Malignant neoplasm of rectum, rectosigmoid junction, and anus	neoplasms	219	8248	-10.9426	290.776	1.76877e-05	0.969981	1	1
chr17.15965007.C.T	rs8081547	T	Risk factor	FCP + IP	T	ADORA2B	427.1	Paroxysmal tachycardia, unspecified	circulatory system	185	6874	0.00659261	0.175211	1.00661	0.969985	1	1
chr5.157106730.T.C	rs35960726	C	Severity	CAV	C	HAVCR2	090	Sexually transmitted infections (not HIV or hepatitis)	infectious diseases	268	9092	-10.2178	271.562	3.65139e-05	0.969986	1	1
chr6.160716758.G.A	rs4252187	A	Potential functional effect on protein	FCP + IP	A	PLG	280.2	Iron deficiency anemia secondary to blood loss (chronic)	hematopoietic	367	6210	-11.4831	305.19	1.03028e-05	0.969986	1	1
chr5.96909661.C.T	rs150892504	T	Severity	CAV	T	ERAP2	296.1	Bipolar	mental disorders	203	5868	-10.9128	290.041	1.82234e-05	0.969987	1	1
chr2.74462906.CA.C	rs765427546	C	Severity	CAV	C	MOGS	362	Other retinal disorders	sense organs	463	7796	-7.40988	196.968	0.000605246	0.969991	1	1
chrX.12888602.G.A	rs147244662	A	Severity; Severity for males	CAV-FE	A	TLR7	275	Disorders of mineral metabolism	endocrine/metabolic	382	8965	-11.3302	301.255	1.20043e-05	0.969999	1	1
chr6.160716758.G.A	rs4252187	A	Potential functional effect on protein	FCP + IP	A	PLG	496.21	Obstructive chronic bronchitis	respiratory	185	6965	-10.8025	287.243	2.03494e-05	0.970001	1	1
chrX.15600835.T.C	rs4646116	C	Risk factor	FCP + IP	C	ACE2	427.1	Paroxysmal tachycardia, unspecified	circulatory system	186	7068	-10.8006	287.259	2.03869e-05	0.970007	1	1
chr12.47903511.T.C	rs11574018	C	Severity	CAV	C	VDR	250.6	Polyneuropathy in diabetes	endocrine/metabolic	219	5989	-10.8447	288.441	1.95075e-05	0.970008	1	1
chr2.195499753.A.C	rs73060484	C	Severity	CAV	C	-	327.41	Organic or persistent insomnia	neurological	149	7271	0.00754993	0.200827	1.00758	0.970011	1	1
chrX.15600835.T.C	rs4646116	C	Risk factor	FCP + IP	C	ACE2	054	Herpes simplex	infectious diseases	342	6176	-11.6881	310.904	8.39348e-06	0.970012	1	1
chr1.155175305.G.A	rs7528026	A	Severity	CAV	A	TRIM46	433.3	Cerebral ischemia	circulatory system	201	8641	-13.9036	369.887	9.15674e-07	0.970016	1	1
chr3.27146807.G.A	rs17317135	G	Severity	CAV	A	NEK10	705	Disorders of sweat glands	dermatologic	109	7712	-13.0852	348.125	2.07582e-06	0.970017	1	1
chrX.15600835.T.C	rs4646116	C	Risk factor	FCP + IP	C	ACE2	573.9	Abnormal serum enzyme levels	digestive	286	8119	-10.9197	290.571	1.80989e-05	0.970023	1	1
chr5.157106730.T.C	rs35960726	C	Severity	CAV	C	HAVCR2	275.6	Hypercalcemia	endocrine/metabolic	237	8965	-11.3484	301.984	1.17878e-05	0.970023	1	1
chr19.24134099.G.A	rs10407383	A	Severity	CAV-FE	A	ZNF254	250.2	Type 2 diabetes	endocrine/metabolic	2600	5955	0.00135093	0.0359483	1.00135	0.970023	1	1
chr5.157106730.T.C	rs35960726	C	Severity	CAV	C	HAVCR2	242	Thyrotoxicosis with or without goiter	endocrine/metabolic	274	7932	-11.5681	307.969	9.46347e-06	0.970037	1	1
chr10.130802064.T.G	rs12253652	G	Severity	CAV	G	-	728.7	Fasciitis	musculoskeletal	191	6493	0.00481713	0.128244	1.00483	0.970037	1	1
chr3.27146807.G.A	rs17317135	G	Severity	CAV	A	NEK10	465.2	Acute pharyngitis	respiratory	334	6602	0.0176648	0.470434	1.01782	0.970046	1	1
chrX.15600857.A.G	rs73635825	G	Risk factor*Conflicting; Protective*Conflicting	FCP + IP	G	ACE2	327.41	Organic or persistent insomnia	neurological	151	7392	-11.5154	306.683	9.97571e-06	0.970048	1	1
chrX.12885540.A.T	rs179008	T	Severity; Risk factor	CAV	T	TLR7	196	Radiotherapy	neoplasms	122	8267	0.00807559	0.215084	1.00811	0.97005	1	1
chrX.15592465.T.A	rs73195521	A	Severity	CAV	A	ACE2	514.2	Solitary pulmonary nodule	respiratory	309	8823	-8.59508	228.933	0.000185014	0.970051	1	1
chrX.15600857.A.G	rs73635825	G	Risk factor*Conflicting; Protective*Conflicting	FCP + IP	G	ACE2	735.2	Acquired toe deformities	musculoskeletal	178	8525	-11.4486	304.939	1.06639e-05	0.970051	1	1
chr15.90876959.G.A	rs201551785	A	Potential functional effect on protein	FCP + IP	A	FURIN	351	Other peripheral nerve disorders	neurological	358	8449	-8.61071	229.439	0.000182144	0.970063	1	1
chr1.155175305.G.A	rs7528026	A	Severity	CAV	A	TRIM46	433.31	Transient cerebral ischemia	circulatory system	194	8641	-13.8594	369.301	9.57098e-07	0.970064	1	1
chr1.155066988.C.T	rs114301457	T	Severity	CAV	T	EFNA4	727	Other disorders of synovium, tendon, and bursa	musculoskeletal	371	6828	-11.695	311.63	8.33576e-06	0.970064	1	1
chr18.6461231.C.G	rs11659676	G	Severity	CAV-FE	C	RPL6P27	587	Kidney replaced by transpant	genitourinary	130	6557	-0.00472433	0.125889	0.995287	0.970064	1	1
chr1.87162490.C.T	rs10873821	C	Severity	CAV	C	LINC01140	285	Other anemias	hematopoietic	1794	6149	-0.00152401	0.0406131	0.998477	0.970066	1	1
chrX.15592465.T.A	rs73195521	A	Severity	CAV	A	ACE2	722	Intervertebral disc disorders	musculoskeletal	364	8035	-8.57077	228.41	0.000189566	0.970068	1	1
chr5.77379593.G.A	rs7715119	A	Severity	CAV-FE	A	PDE8B	599.4	Urinary incontinence	genitourinary	409	6705	0.00351341	0.0936341	1.00352	0.970068	1	1
chr12.47903511.T.C	rs11574018	C	Severity	CAV	C	VDR	260	Protein-calorie malnutrition	endocrine/metabolic	188	5975	-10.7516	286.551	2.14108e-05	0.97007	1	1
chr5.157106730.T.C	rs35960726	C	Severity	CAV	C	HAVCR2	425	Cardiomyopathy	circulatory system	266	9094	-10.7996	287.831	2.04081e-05	0.97007	1	1
chrX.15592465.T.A	rs73195521	A	Severity	CAV	A	ACE2	367	Disorders of refraction and accommodation; blindness and low vision	sense organs	454	8154	-8.56865	228.391	0.000189969	0.970072	1	1
chr4.107694523.TG.T	rs70947091	T	Severity	CAV-FE	T	PAPSS1	282	Hereditary hemolytic anemias	hematopoietic	159	6135	0.00679528	0.181147	1.00682	0.970076	1	1
chrX.12886851.C.T	rs5743781	T	Severity; Severity for males	CAV-FE	T	TLR7	727	Other disorders of synovium, tendon, and bursa	musculoskeletal	370	6826	-11.7213	312.467	8.11886e-06	0.970077	1	1
chr5.157106730.T.C	rs35960726	C	Severity	CAV	C	HAVCR2	714	Rheumatoid arthritis and other inflammatory polyarthropathies	musculoskeletal	258	8891	-11.3689	303.075	1.1549e-05	0.970077	1	1
chr1.155066988.C.T	rs114301457	T	Severity	CAV	T	EFNA4	070.2	Viral hepatitis B	infectious diseases	199	6176	-10.7138	285.626	2.22365e-05	0.970079	1	1
chr5.157106730.T.C	rs35960726	C	Severity	CAV	C	HAVCR2	379	Other disorders of eye	sense organs	326	7967	-11.4621	305.598	1.0521e-05	0.970081	1	1
chrX.15581269.T.C	rs138390800	C	May destabilize ACE2 protein structure	FCP + IP	C	ACE2	304	Adjustment reaction	mental disorders	302	5868	-13.6588	364.219	1.16967e-06	0.970085	1	1
chr11.114726432.A.T	rs1712779	T	Severity	CAV-FE	T	-	531	Peptic ulcer (excl. esophageal)	digestive	146	9346	-0.00592779	0.158101	0.99409	0.970091	1	1
chr3.149000300.G.T	rs76488148	T	Severity	CAV	T	GYG1	561	Symptoms involving digestive system	digestive	801	6755	0.00289095	0.0771055	1.0029	0.970092	1	1
chr10.76490426.T.C	rs114026383	C	Risk factor for European population	CAV	C	LRMDA	054	Herpes simplex	infectious diseases	341	6151	0.00721694	0.192487	1.00724	0.970092	1	1
chr15.90876959.G.A	rs201551785	A	Potential functional effect on protein	FCP + IP	A	FURIN	275	Disorders of mineral metabolism	endocrine/metabolic	382	8963	-8.56745	228.536	0.000190197	0.970096	1	1
chr1.214663607.G.A	rs143976001	A	Severity	CAV	A	CENPF	766	Neuralgia, neuritis, and radiculitis NOS	symptoms	224	7573	-12.2564	326.975	4.75442e-06	0.970099	1	1
chr1.27373964.C.T	rs141300199	T	Severity	CAV	T	FCN3	292	Neurological disorders	mental disorders	438	8482	-10.675	284.836	2.31165e-05	0.970104	1	1
chrX.12888602.G.A	rs147244662	A	Severity; Severity for males	CAV-FE	A	TLR7	241.1	Nontoxic uninodular goiter	endocrine/metabolic	388	7932	-11.4936	306.697	1.01953e-05	0.970106	1	1
chr19.24134099.G.A	rs10407383	A	Severity	CAV-FE	A	ZNF254	426.9	Cardiac pacemaker/device in situ	circulatory system	220	7031	0.00370532	0.0988794	1.00371	0.970108	1	1
chr3.27146807.G.A	rs17317135	G	Severity	CAV	A	NEK10	706.2	Sebaceous cyst	dermatologic	118	7712	-13.1927	352.092	1.86417e-06	0.970111	1	1
chr2.167953627.G.A	rs7595310	A	Severity	CAV-FE	G	STK39	785	Abdominal pain	symptoms	1558	6120	0.00175827	0.0469331	1.00176	0.970116	1	1
chr1.155066988.C.T	rs114301457	T	Severity	CAV	T	EFNA4	290.1	Dementias	mental disorders	140	8483	-13.0865	349.318	2.07309e-06	0.970116	1	1
chr8.73355963.T.C	rs2010843	C	Severity	CAV	C	RDH10-AS1	512.7	Shortness of breath	respiratory	1822	5153	-0.00248265	0.0662731	0.99752	0.970118	1	1
chrX.15581269.T.C	rs138390800	C	May destabilize ACE2 protein structure	FCP + IP	C	ACE2	070.2	Viral hepatitis B	infectious diseases	199	6176	-12.7281	339.832	2.96656e-06	0.970123	1	1
chr5.180810828.C.T	rs113791144	T	Severity	CAV	T	-	300	Anxiety disorders	mental disorders	1041	5856	0.00445825	0.119042	1.00447	0.970125	1	1
chr1.214663607.G.A	rs143976001	A	Severity	CAV	A	CENPF	728.7	Fasciitis	musculoskeletal	199	6825	-11.9843	320.044	6.24124e-06	0.970129	1	1
chr21.41509390.C.G	rs12626358	G	Possible functional consequences	FCP + IP	G	TMPRSS2	599.4	Urinary incontinence	genitourinary	405	6689	0.00316233	0.0844541	1.00317	0.970131	1	1
chr9.87726151.C.T	rs41312184	C;T	Possible functional consequences	FCP + IP	T	CTSL	947	Urticaria	dermatologic	118	7558	-12.3734	330.497	4.22944e-06	0.970135	1	1
chr2.216660263.A.C	rs2270360	A	Severity	CAV	C	IGFBP2	587	Kidney replaced by transpant	genitourinary	141	6881	-0.0116537	0.311322	0.988414	0.97014	1	1
chr15.34253720.A.G	rs2705343	G	Severity	CAV-FE	G	SLC12A6	241	Nontoxic nodular goiter	endocrine/metabolic	621	7834	-0.00339147	0.0906034	0.996614	0.970141	1	1
chr5.174562335.T.A	rs2220543	T	Severity	CAV	A	SUMO2P6	764	Sciatica	symptoms	583	7430	-0.00237678	0.0635075	0.997626	0.970146	1	1
chr22.49281538.G.A	rs62220604	G	Severity	CAV	A	-	368	Visual disturbances	sense organs	303	8316	0.00766777	0.204895	1.0077	0.970148	1	1
chr8.37849759.C.T	rs138763430	T	Severity	CAV	T	BRF2	289	Other diseases of blood and blood-forming organs	hematopoietic	293	8211	-11.4831	306.856	1.03025e-05	0.970149	1	1
chr5.157106730.T.C	rs35960726	C	Severity	CAV	C	HAVCR2	350.1	Abnormal involuntary movements	neurological	265	7857	-11.5605	308.952	9.53581e-06	0.970151	1	1
chr21.41470664.C.T	rs61735794	T	Risk factor	CAV	T	TMPRSS2	295.1	Schizophrenia	mental disorders	215	5868	-13.3964	358.023	1.52064e-06	0.970152	1	1
chr5.157106730.T.C	rs35960726	C	Severity	CAV	C	HAVCR2	949	Allergies, other	injuries & poisonings	267	7562	-11.5674	309.196	9.4698e-06	0.970157	1	1
chrX.15592465.T.A	rs73195521	A	Severity	CAV	A	ACE2	707	Chronic ulcer of skin	dermatologic	327	9063	-8.55375	228.671	0.000192821	0.970161	1	1
chrX.12888602.G.A	rs147244662	A	Severity; Severity for males	CAV-FE	A	TLR7	789	Nausea and vomiting	symptoms	483	8391	-11.5102	307.718	1.00271e-05	0.970162	1	1
chr4.69615987.C.T	rs7688383	T	Loss of smell and taste	CAV	T	UGT2A1	357	Inflammatory and toxic neuropathy	neurological	349	8350	0.00314082	0.0839704	1.00315	0.970163	1	1
chr7.128938247.T.G	rs10488631	TCTA haplotype	Severity in European-Americans	CAV	T	IRF5	614.5	Inflammatory disease of cervix, vagina, and vulva	genitourinary	319	8550	0.00319268	0.085358	1.0032	0.970163	1	1
chr19.35687796.G.A	rs77127536	A	Severity	CAV	A	TYMSP2	455	Hemorrhoids	circulatory system	299	7666	-0.00420282	0.112369	0.995806	0.970164	1	1
chr17.45995618.A.G	rs112572874	G	Risk factor	CAV-FE	G	MAPT	427.2	Atrial fibrillation and flutter	circulatory system	362	7064	-0.00742031	0.198406	0.992607	0.970166	1	1
chr21.41660268.A.T	rs2252109	A	Severity	CAV	A	-	782.3	Edema	symptoms	674	7220	0.00252873	0.0676168	1.00253	0.970168	1	1
chrX.12888602.G.A	rs147244662	A	Severity; Severity for males	CAV-FE	A	TLR7	379	Other disorders of eye	sense organs	326	7967	-11.2517	300.899	1.2985e-05	0.970171	1	1
chrX.12888602.G.A	rs147244662	A	Severity; Severity for males	CAV-FE	A	TLR7	317.1	Alcoholism	mental disorders	226	7161	-11.304	302.337	1.23232e-05	0.970175	1	1
chr17.27660155.T.C	rs117217714	C	Severity	CAV	C	NOS2P1	690	Erythematosquamous dermatosis	dermatologic	146	7871	-11.4674	306.742	1.04656e-05	0.970178	1	1
chr17.27660155.T.C	rs117217714	C	Severity	CAV	C	NOS2P1	690.1	Seborrheic dermatitis	dermatologic	146	7871	-11.4674	306.742	1.04656e-05	0.970178	1	1
chr1.155175305.G.A	rs7528026	A	Severity	CAV	A	TRIM46	613	Other nonmalignant breast conditions	genitourinary	183	9084	-13.5211	361.689	1.3423e-06	0.970179	1	1
chrX.12886851.C.T	rs5743781	T	Severity; Severity for males	CAV-FE	T	TLR7	729	Other disorders of soft tissues	musculoskeletal	425	6826	-11.9342	319.298	6.56219e-06	0.970185	1	1
chr12.6845711.C.T	rs5443	T	protective	CAV	C	CDCA3	288.1	Decreased white blood cell count	hematopoietic	188	8210	0.00463454	0.124009	1.00465	0.970188	1	1
chrX.15564175.T.C	rs41303171	C	Severity; Risk factor	CAV	C	ACE2	292.3	Memory loss	mental disorders	201	8484	-13.342	357.037	1.60558e-06	0.970191	1	1
chrX.15581269.T.C	rs138390800	C	May destabilize ACE2 protein structure	FCP + IP	C	ACE2	454.11	Varicose veins of lower extremity, symptomtic	circulatory system	202	7758	-12.8049	342.688	2.74719e-06	0.970193	1	1
chr6.41534945.A.C	rs1886814	C	Severity	CAV-FE	C	FOXP4-AS1	110.1	Dermatophytosis	infectious diseases	879	7088	-0.00354173	0.0947883	0.996465	0.970194	1	1
chr2.191909428.G.A	rs147509469	A	Risk factor for females	CAV	A	CAVIN2-AS1	350.1	Abnormal involuntary movements	neurological	263	7838	-14.3191	383.234	6.04344e-07	0.970195	1	1
chr1.214663607.G.A	rs143976001	A	Severity	CAV	A	CENPF	285.21	Anemia in chronic kidney disease	hematopoietic	196	6207	-12.2011	326.553	5.02501e-06	0.970195	1	1
chr17.63488670.G.A	rs4343	G	Severity; Risk factor	CAV	G	ACE	578.9	Hemorrhage of gastrointestinal tract	digestive	167	8214	-0.00495043	0.132505	0.995062	0.970198	1	1
chr5.157106730.T.C	rs35960726	C	Severity	CAV	C	HAVCR2	429.3	Symptoms involving cardiovascular system	circulatory system	184	8115	-11.2964	302.363	1.24179e-05	0.970198	1	1
chr17.34252769.A.G	rs1024611	G	Risk factor	CAV	G	CCL2	428	Congestive heart failure; nonhypertensive	circulatory system	692	8081	0.00272	0.0728075	1.00272	0.970199	1	1
chrX.15602217.T.C	rs190509934	C	Protective	CAV	C	ACE2	504	Other alveolar and parietoalveolar pneumonopathy	respiratory	103	8939	-0.0379337	1.01544	0.962777	0.9702	1	1
chr12.52726315.TC.T	rs5798227	T	Risk factor	CAV	TC	-	070.2	Viral hepatitis B	infectious diseases	199	6160	-0.0055633	0.148946	0.994452	0.970205	1	1
chr1.155197995.A.G	rs41264915	A	Severity	CAV-FE	G	THBS3	338	Pain	neurological	1916	6563	-0.00164332	0.0440035	0.998358	0.97021	1	1
chr1.161517662.T.C	rs72717040	C	Risk factor	FCP + IP	C	FCGR2A	564	Functional digestive disorders	digestive	216	6851	-0.0138219	0.370161	0.986273	0.970214	1	1
chrX.15586459.TAAATC.T	rs755766792	T	Severity	CAV	T	ACE2	459	Other disorders of circulatory system	circulatory system	234	8757	-9.83687	263.453	5.34445e-05	0.970215	1	1
chr6.160716758.G.A	rs4252187	A	Potential functional effect on protein	FCP + IP	A	PLG	317	Alcohol-related disorders	mental disorders	295	7160	-11.3804	304.816	1.14172e-05	0.970218	1	1
chr5.157106730.T.C	rs35960726	C	Severity	CAV	C	HAVCR2	368	Visual disturbances	sense organs	313	8488	-11.5319	308.897	9.81168e-06	0.97022	1	1
chr1.155175305.G.A	rs7528026	A	Severity	CAV	A	TRIM46	292.3	Memory loss	mental disorders	201	8476	-13.8423	370.797	9.73557e-07	0.970221	1	1
chr12.47902438.G.T	rs11574024	T	Severity	CAV	T	VDR	008	Intestinal infection	infectious diseases	143	9174	0.0176221	0.472141	1.01778	0.970227	1	1
chrX.15564175.T.C	rs41303171	C	Severity; Risk factor	CAV	C	ACE2	246	Other disorders of thyroid	endocrine/metabolic	152	7932	0.0385663	1.03332	1.03932	0.970228	1	1
chr6.105878879.T.A	rs9386484	T	Severity	CAV	A	-	218	Benign neoplasm of uterus	neoplasms	303	7007	-0.00338565	0.0907146	0.99662	0.970228	1	1
chr6.105878879.T.A	rs9386484	T	Severity	CAV	A	-	218.1	Uterine leiomyoma	neoplasms	303	7007	-0.00338565	0.0907146	0.99662	0.970228	1	1
chr21.41465921.C.T	rs62217525	C	Possible functional consequences	FCP + IP	T	TMPRSS2	285.21	Anemia in chronic kidney disease	hematopoietic	196	6177	-13.768	368.961	1.04865e-06	0.970233	1	1
chr5.157106730.T.C	rs35960726	C	Severity	CAV	C	HAVCR2	379.2	Disorders of vitreous body	sense organs	287	7967	-11.3751	304.84	1.14777e-05	0.970234	1	1
chr2.191909428.G.A	rs147509469	A	Risk factor for females	CAV	A	CAVIN2-AS1	792.1	Papanicolaou smear of cervix or vagina with atypical squamous cells	genitourinary	119	8241	-13.2869	356.081	1.69665e-06	0.970235	1	1
chrX.12886851.C.T	rs5743781	T	Severity; Severity for males	CAV-FE	T	TLR7	726.1	Enthesopathy	musculoskeletal	396	6826	-11.9576	320.466	6.41004e-06	0.970235	1	1
chr18.6461231.C.G	rs11659676	G	Severity	CAV-FE	C	RPL6P27	771	Musculoskeletal symptoms referable to limbs	symptoms	410	7340	0.00271245	0.0726985	1.00272	0.970237	1	1
chr6.30887474.G.A	rs4618569	AG genotype	Severity	CAV	A	DDR1	600	Hyperplasia of prostate	genitourinary	456	8670	-0.00341494	0.0915473	0.996591	0.970244	1	1
chrX.15564175.T.C	rs41303171	C	Severity; Risk factor	CAV	C	ACE2	585	Renal failure	genitourinary	1371	7234	-0.0168466	0.451629	0.983295	0.970244	1	1
chr13.19647239.G.A	rs191299359	A	Severity	CAV	A	MPHOSPH8	433	Cerebrovascular disease	circulatory system	675	8650	-7.34677	196.968	0.000644672	0.970246	1	1
chr7.22728408.A.G	rs2069837	G	Severity	CAV-FE	G	IL6	427	Cardiac dysrhythmias	circulatory system	1235	7064	-0.00254708	0.0683079	0.997456	0.970255	1	1
chr5.157106730.T.C	rs35960726	C	Severity	CAV	C	HAVCR2	454.11	Varicose veins of lower extremity, symptomtic	circulatory system	202	7759	-11.3997	305.739	1.11987e-05	0.970257	1	1
chr6.52236941.T.C	rs763780	C	Protective	FCP	C	IL17F	690	Erythematosquamous dermatosis	dermatologic	146	7882	0.00812133	0.217813	1.00815	0.970257	1	1
chr6.52236941.T.C	rs763780	C	Protective	FCP	C	IL17F	690.1	Seborrheic dermatitis	dermatologic	146	7882	0.00812133	0.217813	1.00815	0.970257	1	1
chr1.27373964.C.T	rs141300199	T	Severity	CAV	T	FCN3	720	Spinal stenosis	musculoskeletal	188	8034	-10.5059	281.775	2.73735e-05	0.970258	1	1
chrX.15589409.C.T	rs148771870	T	interindividual clinical variability; may destabilize ACE2 protein structure	CAV-FE	T	ACE2	627	Menopausal and postmenopausal disorders	genitourinary	471	7398	-9.84257	263.99	5.31408e-05	0.970259	1	1
chrX.15586459.TAAATC.T	rs755766792	T	Severity	CAV	T	ACE2	274.1	Gout	endocrine/metabolic	292	9182	-9.85305	264.277	5.25868e-05	0.970259	1	1
chr5.157106730.T.C	rs35960726	C	Severity	CAV	C	HAVCR2	473	Diseases of the larynx and vocal cords	respiratory	254	6319	-12.1352	325.505	5.367e-06	0.970261	1	1
chr12.47903511.T.C	rs11574018	C	Severity	CAV	C	VDR	694.2	Other dyschromia	dermatologic	169	7883	-10.8743	291.731	1.89392e-05	0.970266	1	1
chr5.96909661.C.T	rs150892504	T	Severity	CAV	T	ERAP2	306	Other mental disorder	mental disorders	207	5868	-10.5223	282.312	2.69292e-05	0.970268	1	1
chr5.157106730.T.C	rs35960726	C	Severity	CAV	C	HAVCR2	425.1	Primary/intrinsic cardiomyopathies	circulatory system	245	9094	-10.6976	287.023	2.25996e-05	0.970269	1	1
chrX.15600857.A.G	rs73635825	G	Risk factor*Conflicting; Protective*Conflicting	FCP + IP	G	ACE2	110.12	Althete's foot	infectious diseases	290	7125	-12.2008	327.426	5.02642e-06	0.970275	1	1
chr1.27373964.C.T	rs141300199	T	Severity	CAV	T	FCN3	701	Other hypertrophic and atrophic conditions of skin	dermatologic	241	8607	-10.8062	290.001	2.02742e-05	0.970276	1	1
chr1.27373964.C.T	rs141300199	T	Severity	CAV	T	FCN3	578.8	Hemorrhage of rectum and anus	digestive	284	8215	-10.8666	291.635	1.90849e-05	0.970277	1	1
chrX.15600835.T.C	rs4646116	C	Risk factor	FCP + IP	C	ACE2	261.2	Vitamin B-complex deficiencies	endocrine/metabolic	408	5974	-12.1949	327.327	5.05615e-06	0.970281	1	1
chrX.15589409.C.T	rs148771870	T	interindividual clinical variability; may destabilize ACE2 protein structure	CAV-FE	T	ACE2	250.42	Other abnormal glucose	endocrine/metabolic	564	5989	-11.3792	305.434	1.1431e-05	0.970281	1	1
chr19.31533051.C.A	rs8105499	C	Severity	CAV	A	LINC02841	357	Inflammatory and toxic neuropathy	neurological	361	8547	0.00364979	0.0979724	1.00366	0.970283	1	1
chrX.15586459.TAAATC.T	rs755766792	T	Severity	CAV	T	ACE2	580	Nephritis; nephrosis; renal sclerosis	genitourinary	230	7234	-9.95643	267.279	4.74217e-05	0.970285	1	1
chr5.32750877.T.C	rs1173773	C	Protective	CAV	T	NPR3	345	Epilepsy, recurrent seizures, convulsions	neurological	310	8263	-0.00321884	0.0864173	0.996786	0.970288	1	1
chr2.112913801.G.T	rs3811046	T	Risk factor	CAV	T	IL37	275.6	Hypercalcemia	endocrine/metabolic	237	8957	-0.00428764	0.115123	0.995722	0.97029	1	1
chr14.72467521.C.T	rs12587980	T	Severity	CAV	T	RGS6	536	Disorders of function of stomach	digestive	121	8772	0.00508067	0.136419	1.00509	0.970291	1	1
chr8.37849759.C.T	rs138763430	T	Severity	CAV	T	BRF2	694.2	Other dyschromia	dermatologic	169	7883	-10.8702	291.886	1.9017e-05	0.970293	1	1
chr5.96909661.C.T	rs150892504	T	Severity	CAV	T	ERAP2	300.4	Dysthymic disorder	mental disorders	169	5868	-10.8101	290.322	2.01938e-05	0.970298	1	1
chr13.19647239.G.A	rs191299359	A	Severity	CAV	A	MPHOSPH8	426	Cardiac conduction disorders	circulatory system	499	7069	-7.33275	196.968	0.000653773	0.970303	1	1
chr5.157106730.T.C	rs35960726	C	Severity	CAV	C	HAVCR2	714.1	Rheumatoid arthritis	musculoskeletal	231	8891	-11.2402	301.928	1.31355e-05	0.970303	1	1
chrX.15592465.T.A	rs73195521	A	Severity	CAV	A	ACE2	340	Migraine	neurological	391	8012	-8.48813	228.021	0.000205898	0.970305	1	1
chr12.47903511.T.C	rs11574018	C	Severity	CAV	C	VDR	401.3	Other hypertensive complications	circulatory system	196	4158	-11.1727	300.208	1.40532e-05	0.970312	1	1
chrX.12888602.G.A	rs147244662	A	Severity; Severity for males	CAV-FE	A	TLR7	197	Chemotherapy	neoplasms	411	8515	-11.4149	306.769	1.10298e-05	0.970317	1	1
chr6.52236941.T.C	rs763780	C	Protective	FCP	C	IL17F	269	Proteinuria	endocrine/metabolic	494	8715	0.00441827	0.118752	1.00443	0.970321	1	1
chrX.15592465.T.A	rs73195521	A	Severity	CAV	A	ACE2	276.14	Hypopotassemia	endocrine/metabolic	369	8022	-8.50801	228.68	0.000201845	0.970322	1	1
chr11.114726432.A.T	rs1712779	T	Severity	CAV-FE	T	-	695	Erythematous conditions	dermatologic	409	7871	0.00351709	0.0945601	1.00352	0.97033	1	1
chrX.12888602.G.A	rs147244662	A	Severity; Severity for males	CAV-FE	A	TLR7	428.3	Heart failure with reduced EF [Systolic or combined heart failure]	circulatory system	415	8115	-11.6981	314.545	8.30958e-06	0.970333	1	1
chr14.72467521.C.T	rs12587980	T	Severity	CAV	T	RGS6	244.4	Hypothyroidism NOS	endocrine/metabolic	438	7877	-0.00275664	0.0741338	0.997247	0.970338	1	1
chr21.33252612.A.G	rs2236757	A	Severity	CAV-FE	A	IFNAR2	514	Abnormal findings examination of lungs	respiratory	247	8307	0.00415158	0.111662	1.00416	0.970342	1	1
chr12.47903511.T.C	rs11574018	C	Severity	CAV	C	VDR	338.1	Acute pain	neurological	286	6593	-11.3465	305.181	1.18102e-05	0.970342	1	1
chr2.167953627.G.A	rs7595310	A	Severity	CAV-FE	G	STK39	569	Other disorders of intestine	digestive	201	8461	0.00433756	0.116673	1.00435	0.970344	1	1
chrX.15581269.T.C	rs138390800	C	May destabilize ACE2 protein structure	FCP + IP	C	ACE2	695.7	Prurigo and Lichen	dermatologic	130	7882	-12.5048	336.398	3.70872e-06	0.970347	1	1
chr17.31410594.G.A	rs178840	G	Severity	CAV	G	RAB11FIP4	250.24	Type 2 diabetes with neurological manifestations	endocrine/metabolic	430	5302	0.0030773	0.0827929	1.00308	0.970351	1	1
chr2.181488719.A.C	rs2034831	C	Severity	CAV	C	ITGA4	731	Osteitis deformans and osteopathies associated with other disorders classified elsewhere	musculoskeletal	175	7655	0.0167214	0.449884	1.01686	0.970351	1	1
chr20.50152518.G.A	rs6020298	A	Severity	CAV	G	PEDS1-UBE2V1	585.34	Chronic Kidney Disease, Stage IV	genitourinary	344	6975	-0.00373778	0.100578	0.996269	0.970355	1	1
chr1.155066988.C.T	rs114301457	T	Severity	CAV	T	EFNA4	426.7	Abnormal electrocardiogram [ECG] [EKG]	circulatory system	230	7068	-11.3286	304.848	1.20245e-05	0.970356	1	1
chr10.52771466.C.T	rs1800451	T	Potential functional effect on protein	FCP + IP	T	MBL2	426.92	Cardiac defibrillator in situ	circulatory system	121	6950	0.00596751	0.160585	1.00599	0.970357	1	1
chr1.27373964.C.T	rs141300199	T	Severity	CAV	T	FCN3	288.1	Decreased white blood cell count	hematopoietic	188	8210	-10.7361	288.911	2.17455e-05	0.970357	1	1
chrX.12888602.G.A	rs147244662	A	Severity; Severity for males	CAV-FE	A	TLR7	260	Protein-calorie malnutrition	endocrine/metabolic	188	5975	-11.5085	309.794	1.00439e-05	0.970366	1	1
chr16.16924042.C.A	rs1453512	A	Severity	CAV	C	-	427.9	Palpitations	circulatory system	556	6911	-0.00271331	0.073043	0.99729	0.970368	1	1
chr6.160731787.C.T	rs4252128	T	Potential functional effect on protein	FCP + IP	T	PLG	483	Acute bronchitis and bronchiolitis	respiratory	115	8110	-14.239	383.376	6.54781e-07	0.970373	1	1
chrX.15600835.T.C	rs4646116	C	Risk factor	FCP + IP	C	ACE2	078	Viral warts & HPV	infectious diseases	328	6176	-11.4064	307.186	1.11238e-05	0.97038	1	1
chr6.158608455.C.T	rs117665206	T	Severity	CAV	T	TMEM181	362.2	Degeneration of macula and posterior pole of retina	sense organs	196	7795	-11.9855	322.794	6.23387e-06	0.970381	1	1
chr15.90866675.C.T	rs79742014	T	Protective	IP	T	FURIN	274.1	Gout	endocrine/metabolic	292	9165	-14.061	378.776	7.82325e-07	0.970388	1	1
chr2.60480453.A.G	rs1123573	A	Severity	CAV-FE	G	BCL11A	587	Kidney replaced by transpant	genitourinary	145	7220	-0.00461187	0.124238	0.995399	0.970388	1	1
chr1.27373964.C.T	rs141300199	T	Severity	CAV	T	FCN3	724	Other and unspecified disorders of back	musculoskeletal	191	8034	-10.6338	286.48	2.4088e-05	0.97039	1	1
chrX.12888602.G.A	rs147244662	A	Severity; Severity for males	CAV-FE	A	TLR7	379.2	Disorders of vitreous body	sense organs	287	7967	-11.1365	300.035	1.45705e-05	0.970391	1	1
chr1.155066988.C.T	rs114301457	T	Severity	CAV	T	EFNA4	290	Delirium dementia and amnestic and other cognitive disorders	mental disorders	151	8483	-13.1031	353.075	2.03882e-06	0.970396	1	1
chr1.156125675.T.C	rs581342	C	Severity	CAV	T	LMNA	379.2	Disorders of vitreous body	sense organs	279	7824	-0.00344941	0.0929501	0.996557	0.970397	1	1
chr20.23046984.T.C	rs1042580	C	Severity	CAV	C	THBD	351	Other peripheral nerve disorders	neurological	358	8439	-0.00351282	0.0946634	0.996493	0.970398	1	1
chr10.36988942.A.G	rs2091431	G	Severity	CAV	A	-	571.5	Other chronic nonalcoholic liver disease	digestive	476	7965	-0.00309492	0.083403	0.99691	0.970399	1	1
chr8.37849759.C.T	rs138763430	T	Severity	CAV	T	BRF2	054	Herpes simplex	infectious diseases	342	6177	-11.4995	309.902	1.0135e-05	0.9704	1	1
chr13.22495675.AG.A	rs10714879	A	Severity	CAV	A	-	079	Viral infection	infectious diseases	237	6015	-0.00466374	0.125696	0.995347	0.970403	1	1
chr8.37849759.C.T	rs138763430	T	Severity	CAV	T	BRF2	306	Other mental disorder	mental disorders	207	5870	-11.4561	308.785	1.05842e-05	0.970405	1	1
chr15.90876959.G.A	rs201551785	A	Potential functional effect on protein	FCP + IP	A	FURIN	379	Other disorders of eye	sense organs	326	7965	-8.49002	228.845	0.000205509	0.970406	1	1
chr1.27373964.C.T	rs141300199	T	Severity	CAV	T	FCN3	707.2	Chronic ulcer of leg or foot	dermatologic	241	9062	-10.5964	285.625	2.50062e-05	0.970406	1	1
chrX.15600857.A.G	rs73635825	G	Risk factor*Conflicting; Protective*Conflicting	FCP + IP	G	ACE2	587	Kidney replaced by transpant	genitourinary	145	7231	-11.3862	306.939	1.13505e-05	0.970408	1	1
chrX.15603134.G.A	rs7885856	G;A	Possible functional consequences	FCP + IP	A	ACE2	079.9	Viremia, NOS	infectious diseases	138	6176	-0.00847791	0.22855	0.991558	0.97041	1	1
chr1.27373964.C.T	rs141300199	T	Severity	CAV	T	FCN3	735	Acquired foot deformities	musculoskeletal	342	8529	-11.2702	303.833	1.27478e-05	0.970411	1	1
chr19.52830722.G.A	rs10411226	G	Severity	CAV	G	ZNF28	071.1	HIV infection, symptomatic	infectious diseases	755	4757	0.00224725	0.0606005	1.00225	0.970419	1	1
chrX.12886851.C.T	rs5743781	T	Severity; Severity for males	CAV-FE	T	TLR7	395	Heart valve disorders	circulatory system	343	8521	-11.7413	316.656	7.9586e-06	0.970422	1	1
chr21.41660268.A.T	rs2252109	A	Severity	CAV	A	-	366	Cataract	sense organs	793	7262	-0.00241466	0.0651222	0.997588	0.970422	1	1
chr6.147217556.A.G	rs116898161	G	Severity	CAV	G	STXBP5	429.3	Symptoms involving cardiovascular system	circulatory system	184	8115	-13.694	369.419	1.1292e-06	0.97043	1	1
chr2.74462906.CA.C	rs765427546	C	Severity	CAV	C	MOGS	365	Glaucoma	sense organs	837	7905	-7.30128	196.968	0.000674675	0.97043	1	1
chr1.3081749.G.A	rs12745140	A	Severity	CAV	A	PRDM16	569.2	Gastrointestinal complications	digestive	114	8592	-14.1568	381.92	7.10825e-07	0.970431	1	1
chrX.15581269.T.C	rs138390800	C	May destabilize ACE2 protein structure	FCP + IP	C	ACE2	244.2	Acquired hypothyroidism	endocrine/metabolic	139	7931	-12.7308	343.448	2.9587e-06	0.970431	1	1
chr9.3320390.C.A	rs72699049	A	Severity	CAV	A	RFX3	250.41	Impaired fasting glucose	endocrine/metabolic	167	5966	-14.0064	377.916	8.26202e-07	0.970435	1	1
chrX.15581269.T.C	rs138390800	C	May destabilize ACE2 protein structure	FCP + IP	C	ACE2	300.11	Generalized anxiety disorder	mental disorders	224	5868	-13.3371	359.876	1.61353e-06	0.970437	1	1
chr2.74462906.CA.C	rs765427546	C	Severity	CAV	C	MOGS	389	Hearing loss	sense organs	490	8562	-7.29624	196.968	0.000678081	0.970451	1	1
chr9.133251249.A.G	rs7849280	G	Protective	CAV	G	ABO	427.2	Atrial fibrillation and flutter	circulatory system	360	7031	-0.00342605	0.0924901	0.99658	0.970451	1	1
chr5.32750877.T.C	rs1173773	C	Protective	CAV	T	NPR3	704.1	Alopecia	dermatologic	200	8217	0.00401097	0.108288	1.00402	0.970453	1	1
chr5.159315942.T.G	rs3212227	T	Severity	FCP	G	IL12B	550.5	Ventral hernia	digestive	191	8835	0.00402555	0.108683	1.00403	0.970454	1	1
chrX.15600857.A.G	rs73635825	G	Risk factor*Conflicting; Protective*Conflicting	FCP + IP	G	ACE2	735.21	Hammer toe (acquired)	musculoskeletal	150	8525	-11.2958	304.975	1.24252e-05	0.970454	1	1
chr12.47903511.T.C	rs11574018	C	Severity	CAV	C	VDR	285.21	Anemia in chronic kidney disease	hematopoietic	196	6210	-10.5296	284.291	2.67332e-05	0.970455	1	1
chrX.15600857.A.G	rs73635825	G	Risk factor*Conflicting; Protective*Conflicting	FCP + IP	G	ACE2	427.1	Paroxysmal tachycardia, unspecified	circulatory system	186	7066	-11.9186	321.802	6.66502e-06	0.970455	1	1
chr21.41473715.C.A	rs2298661	A	Protective	CAV-FE	A	TMPRSS2	272.11	Hypercholesterolemia	endocrine/metabolic	1196	5512	0.00217994	0.0588674	1.00218	0.97046	1	1
chr1.27373964.C.T	rs141300199	T	Severity	CAV	T	FCN3	454.11	Varicose veins of lower extremity, symptomtic	circulatory system	202	7758	-10.4997	283.546	2.75446e-05	0.970461	1	1
chr8.37849759.C.T	rs138763430	T	Severity	CAV	T	BRF2	564	Functional digestive disorders	digestive	217	6917	-11.301	305.196	1.23606e-05	0.970462	1	1
chr17.27660155.T.C	rs117217714	C	Severity	CAV	C	NOS2P1	300.4	Dysthymic disorder	mental disorders	169	5861	-11.9214	321.979	6.64687e-06	0.970465	1	1
chr8.37849759.C.T	rs138763430	T	Severity	CAV	T	BRF2	296.1	Bipolar	mental disorders	203	5870	-11.5076	310.823	1.00532e-05	0.970467	1	1
chr21.41426103.C.A	rs17000900	A	Severity	CAV-FE	A	MX1	296	Mood disorders	mental disorders	1566	5795	-0.00186769	0.0504541	0.998134	0.970471	1	1
chr2.216660263.A.C	rs2270360	A	Severity	CAV	C	IGFBP2	327	Sleep disorders	neurological	849	7050	0.00443851	0.119909	1.00445	0.970473	1	1
chrX.15600835.T.C	rs4646116	C	Risk factor	FCP + IP	C	ACE2	289.4	Lymphadenitis	hematopoietic	154	8210	-10.7974	291.724	2.04519e-05	0.970475	1	1
chrX.15600835.T.C	rs4646116	C	Risk factor	FCP + IP	C	ACE2	285.2	Anemia of chronic disease	hematopoietic	290	6209	-11.3516	306.727	1.17506e-05	0.970478	1	1
chrX.12888602.G.A	rs147244662	A	Severity; Severity for males	CAV-FE	A	TLR7	627.1	Postmenopausal bleeding	genitourinary	201	7398	-10.7121	289.453	2.22737e-05	0.970479	1	1
chr8.37849759.C.T	rs138763430	T	Severity	CAV	T	BRF2	250.7	Diabetic retinopathy	endocrine/metabolic	196	7796	-11.3287	306.128	1.20231e-05	0.97048	1	1
chrX.12888602.G.A	rs147244662	A	Severity; Severity for males	CAV-FE	A	TLR7	585.34	Chronic Kidney Disease, Stage IV	genitourinary	350	7234	-11.5936	313.372	9.22448e-06	0.970488	1	1
chr7.128954129.T.C	rs10488631	TCTA haplotype	Severity in European-Americans	CAV	C	IRF5	740	Osteoarthrosis	musculoskeletal	1676	7203	-0.00530611	0.143435	0.994708	0.97049	1	1
chr8.37849759.C.T	rs138763430	T	Severity	CAV	T	BRF2	070.2	Viral hepatitis B	infectious diseases	199	6177	-11.2474	304.064	1.30406e-05	0.970493	1	1
chr21.41494374.C.T	rs114363287	T	Risk factor	CAV	T	TMPRSS2	614.5	Inflammatory disease of cervix, vagina, and vulva	genitourinary	322	8656	-0.0273119	0.7386	0.973058	0.970503	1	1
chr1.155066988.C.T	rs114301457	T	Severity	CAV	T	EFNA4	427.1	Paroxysmal tachycardia, unspecified	circulatory system	186	7068	-11.2087	303.125	1.35557e-05	0.970503	1	1
chrX.15592465.T.A	rs73195521	A	Severity	CAV	A	ACE2	735	Acquired foot deformities	musculoskeletal	342	8530	-8.47618	229.252	0.000208374	0.970506	1	1
chr2.216660263.A.C	rs2270360	A	Severity	CAV	C	IGFBP2	764	Sciatica	symptoms	578	7213	-0.00541994	0.146597	0.994595	0.970508	1	1
chr6.32623820.T.C	rs9271609	T	Severity	CAV	C	HLA-DQA1	242.1	Graves' disease	endocrine/metabolic	121	7932	-0.00596678	0.161422	0.994051	0.970514	1	1
chr6.30887474.G.A	rs4618569	AG genotype	Severity	CAV	A	DDR1	250.42	Other abnormal glucose	endocrine/metabolic	564	5984	0.00265177	0.0717435	1.00266	0.970515	1	1
chr6.30887474.G.A	rs4618569	AG genotype	Severity	CAV	A	DDR1	792.1	Papanicolaou smear of cervix or vagina with atypical squamous cells	genitourinary	120	8259	0.00551977	0.149342	1.00554	0.970516	1	1
chr9.4329170.T.C	rs3895472	C	Severity	CAV	T	GLIS3	295.1	Schizophrenia	mental disorders	210	5794	-0.00497791	0.1347	0.995034	0.97052	1	1
chr7.117559590.ATCT.A	rs113993960	A	Severity	CAV	A	CFTR	594	Urinary calculus	genitourinary	224	9188	-13.0143	352.165	2.22813e-06	0.970521	1	1
chrX.15581269.T.C	rs138390800	C	May destabilize ACE2 protein structure	FCP + IP	C	ACE2	599.2	Retention of urine	genitourinary	144	6874	-11.9969	324.646	6.16329e-06	0.970522	1	1
chr21.41465921.C.T	rs62217525	C	Possible functional consequences	FCP + IP	T	TMPRSS2	244	Hypothyroidism	endocrine/metabolic	532	7898	0.013172	0.356564	1.01326	0.970532	1	1
chr1.214663607.G.A	rs143976001	A	Severity	CAV	A	CENPF	414	Other forms of chronic heart disease	circulatory system	146	8093	-11.7106	317.019	8.20612e-06	0.970533	1	1
chr1.214663607.G.A	rs143976001	A	Severity	CAV	A	CENPF	587	Kidney replaced by transpant	genitourinary	145	7230	-11.5331	312.216	9.79991e-06	0.970533	1	1
chr1.155066988.C.T	rs114301457	T	Severity	CAV	T	EFNA4	250.25	Diabetes type 2 with peripheral circulatory disorders	endocrine/metabolic	337	5988	-11.8799	321.609	6.92797e-06	0.970534	1	1
chrX.15600835.T.C	rs4646116	C	Risk factor	FCP + IP	C	ACE2	426.7	Abnormal electrocardiogram [ECG] [EKG]	circulatory system	230	7068	-10.7425	290.83	2.16061e-05	0.970535	1	1
chr1.27373964.C.T	rs141300199	T	Severity	CAV	T	FCN3	496.21	Obstructive chronic bronchitis	respiratory	185	6964	-10.5168	284.746	2.7078e-05	0.970538	1	1
chrX.15586459.TAAATC.T	rs755766792	T	Severity	CAV	T	ACE2	596	Other disorders of bladder	genitourinary	188	9212	-9.87026	267.242	5.16891e-05	0.970538	1	1
chrX.12888602.G.A	rs147244662	A	Severity; Severity for males	CAV-FE	A	TLR7	380.4	Impacted cerumen	sense organs	262	8664	-11.0347	298.829	1.61319e-05	0.970544	1	1
chrX.15586459.TAAATC.T	rs755766792	T	Severity	CAV	T	ACE2	707.2	Chronic ulcer of leg or foot	dermatologic	241	9064	-9.86493	267.163	5.19657e-05	0.970545	1	1
chr6.147217556.A.G	rs116898161	G	Severity	CAV	G	STXBP5	528	Diseases of the oral soft tissues, excluding lesions specific for gingiva and tongue	digestive	102	9056	-13.0728	354.057	2.10164e-06	0.970546	1	1
chr9.3320390.C.A	rs72699049	A	Severity	CAV	A	RFX3	427.6	Premature beats	circulatory system	116	7040	-13.5499	366.994	1.30428e-06	0.970548	1	1
chr5.157106730.T.C	rs35960726	C	Severity	CAV	C	HAVCR2	473.4	Voice disturbance	respiratory	211	6319	-12.0182	325.511	6.03327e-06	0.970548	1	1
chrX.15586459.TAAATC.T	rs755766792	T	Severity	CAV	T	ACE2	585.4	Chronic kidney disease, Stage I or II	genitourinary	219	7234	-9.78402	265.003	5.63447e-05	0.970548	1	1
chr5.174562335.T.A	rs2220543	T	Severity	CAV	A	SUMO2P6	464	Acute sinusitis	respiratory	126	6512	0.00485975	0.131657	1.00487	0.970555	1	1
chr7.117559590.ATCT.A	rs113993960	A	Severity	CAV	A	CFTR	707.2	Chronic ulcer of leg or foot	dermatologic	239	9055	-12.9785	351.686	2.30949e-06	0.970562	1	1
chr17.15965007.C.T	rs8081547	T	Risk factor	FCP + IP	T	ADORA2B	362.4	Retinal vascular changes and abnomalities	sense organs	130	7584	-0.00794928	0.215414	0.992082	0.970563	1	1
chr6.147217556.A.G	rs116898161	G	Severity	CAV	G	STXBP5	512	Other symptoms of respiratory system	respiratory	2701	5206	-0.00824106	0.223338	0.991793	0.970565	1	1
chr6.147217556.A.G	rs116898161	G	Severity	CAV	G	STXBP5	246	Other disorders of thyroid	endocrine/metabolic	152	7932	-13.7492	372.617	1.06861e-06	0.970566	1	1
chr8.37849759.C.T	rs138763430	T	Severity	CAV	T	BRF2	455	Hemorrhoids	circulatory system	301	7759	-11.2845	305.853	1.25668e-05	0.970569	1	1
chr9.87726151.C.T	rs41312184	C;T	Possible functional consequences	FCP + IP	T	CTSL	053	Herpes zoster	infectious diseases	213	6174	-13.2931	360.32	1.68616e-06	0.970571	1	1
chr1.27373964.C.T	rs141300199	T	Severity	CAV	T	FCN3	415	Pulmonary heart disease	circulatory system	309	9052	-10.6979	290.001	2.25927e-05	0.970573	1	1
chr6.41534945.A.C	rs1886814	C	Severity	CAV-FE	C	FOXP4-AS1	316	Substance addiction and disorders	mental disorders	575	7123	-0.00428745	0.11623	0.995722	0.970575	1	1
chr12.47903511.T.C	rs11574018	C	Severity	CAV	C	VDR	078	Viral warts & HPV	infectious diseases	328	6177	-11.4519	310.453	1.06292e-05	0.970575	1	1
chr1.214663607.G.A	rs143976001	A	Severity	CAV	A	CENPF	411.2	Myocardial infarction	circulatory system	150	8093	-11.7043	317.331	8.25787e-06	0.970578	1	1
chr20.50152518.G.A	rs6020298	A	Severity	CAV	G	PEDS1-UBE2V1	550.5	Ventral hernia	digestive	189	8601	-0.00480705	0.130339	0.995204	0.97058	1	1
chr5.180810828.C.T	rs113791144	T	Severity	CAV	T	-	110.12	Althete's foot	infectious diseases	290	7112	0.00789463	0.214056	1.00793	0.97058	1	1
chr2.36677870.C.A	rs6714112	C	Severity	CAV	A	-	477	Epistaxis or throat hemorrhage	respiratory	124	6210	-0.00683574	0.185385	0.993188	0.970586	1	1
chrX.12885540.A.T	rs179008	T	Severity; Risk factor	CAV	T	TLR7	295.1	Schizophrenia	mental disorders	210	5706	0.00657178	0.178228	1.00659	0.970586	1	1
chr6.158608455.C.T	rs117665206	T	Severity	CAV	T	TMEM181	414	Other forms of chronic heart disease	circulatory system	145	8098	-11.4678	311.026	1.04621e-05	0.970588	1	1
chr7.117559590.ATCT.A	rs113993960	A	Severity	CAV	A	CFTR	574	Cholelithiasis and cholecystitis	digestive	193	9130	0.0378646	1.02705	1.03859	0.970591	1	1
chr6.158608455.C.T	rs117665206	T	Severity	CAV	T	TMEM181	411.2	Myocardial infarction	circulatory system	150	8098	-11.6829	316.892	8.43689e-06	0.970591	1	1
chr9.87724615.A.G	rs3128509	A;G	Possible functional consequences	FCP + IP	A	CTSL	427.3	Other specified cardiac dysrhythmias	circulatory system	122	6881	-0.0066624	0.180735	0.99336	0.970594	1	1
chr4.143996657.T.C	rs6840234	C	Protective	FCP + IP	T	GYPB	585.1	Acute renal failure	genitourinary	379	5092	-0.00297271	0.0806518	0.997032	0.970598	1	1
chr5.157106730.T.C	rs35960726	C	Severity	CAV	C	HAVCR2	479	Other upper respiratory disease	respiratory	385	6319	-12.2504	332.363	4.7831e-06	0.970598	1	1
chr5.157106730.T.C	rs35960726	C	Severity	CAV	C	HAVCR2	289.4	Lymphadenitis	hematopoietic	154	8211	-10.7902	292.822	2.06002e-05	0.970605	1	1
chrX.15600857.A.G	rs73635825	G	Risk factor*Conflicting; Protective*Conflicting	FCP + IP	G	ACE2	573.7	Abnormal results of function study of liver	digestive	151	8116	-11.47	311.271	1.04385e-05	0.970605	1	1
chr8.37849759.C.T	rs138763430	T	Severity	CAV	T	BRF2	079	Viral infection	infectious diseases	242	6177	-11.3453	307.896	1.18247e-05	0.970606	1	1
chr15.100233816.G.A	rs143434383	A	Risk factor	CAV	A	ADAMTS17	274	Gout and other crystal arthropathies	endocrine/metabolic	310	9168	-12.1974	331.026	5.04333e-06	0.970607	1	1
chr2.191909428.G.A	rs147509469	A	Risk factor for females	CAV	A	CAVIN2-AS1	504	Other alveolar and parietoalveolar pneumonopathy	respiratory	103	8923	-13.1052	355.696	2.03453e-06	0.970609	1	1
chrX.12888602.G.A	rs147244662	A	Severity; Severity for males	CAV-FE	A	TLR7	573.9	Abnormal serum enzyme levels	digestive	286	8120	-11.3091	306.961	1.2261e-05	0.970611	1	1
chrX.15589409.C.T	rs148771870	T	interindividual clinical variability; may destabilize ACE2 protein structure	CAV-FE	T	ACE2	743	Osteoporosis, osteopenia and pathological fracture	musculoskeletal	472	8649	-10.5784	287.176	2.54588e-05	0.970616	1	1
chr15.90876959.G.A	rs201551785	A	Potential functional effect on protein	FCP + IP	A	FURIN	241.1	Nontoxic uninodular goiter	endocrine/metabolic	388	7930	-8.43703	229.077	0.000216693	0.97062	1	1
chr6.158608455.C.T	rs117665206	T	Severity	CAV	T	TMEM181	593	Hematuria	genitourinary	292	7660	-12.3855	336.305	4.17883e-06	0.970622	1	1
chrX.15600857.A.G	rs73635825	G	Risk factor*Conflicting; Protective*Conflicting	FCP + IP	G	ACE2	695.4	Lupus (localized and systemic)	dermatologic	170	7826	-12.0566	327.393	5.80599e-06	0.970624	1	1
chr5.157106730.T.C	rs35960726	C	Severity	CAV	C	HAVCR2	317	Alcohol-related disorders	mental disorders	295	7161	-11.2608	305.879	1.28682e-05	0.970633	1	1
chrX.15592465.T.A	rs73195521	A	Severity	CAV	A	ACE2	743.1	Osteoporosis	musculoskeletal	403	8648	-8.24977	224.1	0.000261318	0.970634	1	1
chr1.27373964.C.T	rs141300199	T	Severity	CAV	T	FCN3	473.4	Voice disturbance	respiratory	211	6317	-11.085	301.13	1.53414e-05	0.970636	1	1
chr21.41494374.C.T	rs114363287	T	Risk factor	CAV	T	TMPRSS2	724.1	Disorders of sacrum	musculoskeletal	100	8021	0.0366487	0.995657	1.03733	0.970638	1	1
chr6.158608455.C.T	rs117665206	T	Severity	CAV	T	TMEM181	355.1	Chronic pain syndrome	neurological	194	8449	-11.8476	321.876	7.15573e-06	0.970638	1	1
chrX.12888602.G.A	rs147244662	A	Severity; Severity for males	CAV-FE	A	TLR7	289	Other diseases of blood and blood-forming organs	hematopoietic	293	8211	-11.0734	300.866	1.55201e-05	0.970641	1	1
chrX.12885540.A.T	rs179008	T	Severity; Risk factor	CAV	T	TLR7	433.3	Cerebral ischemia	circulatory system	198	8399	0.00636403	0.172938	1.00638	0.970645	1	1
chr17.49863303.C.T	rs77534576	T	Severity	CAV	T	-	783	Fever of unknown origin	symptoms	172	9044	-13.5089	367.176	1.35882e-06	0.970651	1	1
chrX.12886851.C.T	rs5743781	T	Severity; Severity for males	CAV-FE	T	TLR7	440	Atherosclerosis	circulatory system	164	8025	-11.3843	309.441	1.13729e-05	0.970653	1	1
chrX.15600835.T.C	rs4646116	C	Risk factor	FCP + IP	C	ACE2	585.4	Chronic kidney disease, Stage I or II	genitourinary	219	7233	-10.6304	288.999	2.41704e-05	0.970658	1	1
chr7.117559590.ATCT.A	rs113993960	A	Severity	CAV	A	CFTR	550.1	Inguinal hernia	digestive	145	8900	-12.6302	343.393	3.27166e-06	0.97066	1	1
chr21.41508701.T.G	rs4283504	T	Possible functional consequences	FCP + IP	T	TMPRSS2	727	Other disorders of synovium, tendon, and bursa	musculoskeletal	361	6598	-0.00730047	0.19849	0.992726	0.97066	1	1
chr5.157106730.T.C	rs35960726	C	Severity	CAV	C	HAVCR2	772.3	Muscle weakness	symptoms	234	8673	-11.3287	308.105	1.20226e-05	0.970669	1	1
chr7.117559590.ATCT.A	rs113993960	A	Severity	CAV	A	CFTR	792	Abnormal Papanicolaou smear of cervix and cervical HPV	genitourinary	155	8256	-12.0581	327.943	5.79747e-06	0.970669	1	1
chr1.27373964.C.T	rs141300199	T	Severity	CAV	T	FCN3	261.2	Vitamin B-complex deficiencies	endocrine/metabolic	408	5974	-11.2603	306.249	1.28739e-05	0.97067	1	1
chrX.15581269.T.C	rs138390800	C	May destabilize ACE2 protein structure	FCP + IP	C	ACE2	564	Functional digestive disorders	digestive	217	6916	-13.1001	356.287	2.04498e-06	0.97067	1	1
chr9.87726151.C.T	rs41312184	C;T	Possible functional consequences	FCP + IP	T	CTSL	477	Epistaxis or throat hemorrhage	respiratory	125	6317	-12.6954	345.288	3.06533e-06	0.97067	1	1
chr1.230710048.A.G	rs699	G	Severity	CAV	A	AGT	614.52	Vaginitis and vulvovaginitis	genitourinary	297	8671	0.00458474	0.124724	1.0046	0.970677	1	1
chr1.12207235.C.T	rs3397	T	Severity	CAV-FE	T	TNFRSF1B	008	Intestinal infection	infectious diseases	126	7760	-0.00604361	0.164416	0.993975	0.970678	1	1
chr17.49863303.C.T	rs77534576	T	Severity	CAV	T	-	596.5	Functional disorders of bladder	genitourinary	156	9205	-13.3519	363.292	1.58978e-06	0.970682	1	1
chrX.12886851.C.T	rs5743781	T	Severity; Severity for males	CAV-FE	T	TLR7	260	Protein-calorie malnutrition	endocrine/metabolic	188	5974	-10.5899	288.148	2.517e-05	0.970683	1	1
chr1.27373964.C.T	rs141300199	T	Severity	CAV	T	FCN3	286	Coagulation defects	hematopoietic	172	8758	-10.6209	288.993	2.44011e-05	0.970683	1	1
chr7.117559590.ATCT.A	rs113993960	A	Severity	CAV	A	CFTR	588.2	Secondary hyperparathyroidism (of renal origin)	genitourinary	171	7225	0.0384095	1.04518	1.03916	0.970685	1	1
chr13.19647239.G.A	rs191299359	A	Severity	CAV	A	MPHOSPH8	411.4	Coronary atherosclerosis	circulatory system	922	8099	-7.23831	196.968	0.000718527	0.970685	1	1
chr10.43519603.G.T	rs10793436	G	Severity	CAV	G	-	090	Sexually transmitted infections (not HIV or hepatitis)	infectious diseases	249	8593	-0.00344805	0.0938464	0.996558	0.970691	1	1
chrX.15600857.A.G	rs73635825	G	Risk factor*Conflicting; Protective*Conflicting	FCP + IP	G	ACE2	426.9	Cardiac pacemaker/device in situ	circulatory system	220	7066	-11.8793	323.331	6.93263e-06	0.970692	1	1
chr1.173115604.T.G	rs17300100	G	Severity	CAV	G	-	569.2	Gastrointestinal complications	digestive	112	8564	-14.2119	386.922	6.7273e-07	0.9707	1	1
chrX.15581269.T.C	rs138390800	C	May destabilize ACE2 protein structure	FCP + IP	C	ACE2	947	Urticaria	dermatologic	118	7561	-12.4705	339.567	3.83808e-06	0.970704	1	1
chr8.37849759.C.T	rs138763430	T	Severity	CAV	T	BRF2	295.1	Schizophrenia	mental disorders	215	5870	-11.3319	308.67	1.19842e-05	0.970715	1	1
chr1.155066988.C.T	rs114301457	T	Severity	CAV	T	EFNA4	496.2	Chronic bronchitis	respiratory	263	6965	-11.7621	320.414	7.79448e-06	0.970717	1	1
chr15.90866675.C.T	rs79742014	T	Protective	IP	T	FURIN	250.23	Type 2 diabetes with ophthalmic manifestations	endocrine/metabolic	214	5976	-0.0269557	0.734375	0.973404	0.97072	1	1
chr3.146517122.G.A	rs343320	A	Severity	CAV-FE	A	PLSCR1	292.4	Altered mental status	mental disorders	106	8428	-13.7473	374.556	1.07055e-06	0.970722	1	1
chr13.33129529.C.G	rs34425674	G	Risk factor	CAV	G	STARD13	362.9	Retinal edema	sense organs	119	7792	-0.0376743	1.02654	0.963027	0.970724	1	1
chr2.191909428.G.A	rs147509469	A	Risk factor for females	CAV	A	CAVIN2-AS1	433.1	Occlusion and stenosis of precerebral arteries	circulatory system	142	8625	-13.3643	364.148	1.57019e-06	0.970724	1	1
chr7.117559590.ATCT.A	rs113993960	A	Severity	CAV	A	CFTR	594.1	Calculus of kidney	genitourinary	209	9188	-12.9453	352.795	2.38753e-06	0.970729	1	1
chrX.15586459.TAAATC.T	rs755766792	T	Severity	CAV	T	ACE2	287.3	Thrombocytopenia	hematopoietic	188	8759	-9.77652	266.44	5.6769e-05	0.97073	1	1
chrX.15581269.T.C	rs138390800	C	May destabilize ACE2 protein structure	FCP + IP	C	ACE2	306	Other mental disorder	mental disorders	207	5868	-13.3124	362.805	1.65391e-06	0.97073	1	1
chr20.50172836.A.G	rs6122883	G	Severity	CAV-FE	G	LINC01273	433.1	Occlusion and stenosis of precerebral arteries	circulatory system	140	8518	-0.00637957	0.173866	0.993641	0.97073	1	1
chr6.52200448.A.G	rs13192246	G	Severity	CAV	G	-	110.1	Dermatophytosis	infectious diseases	865	6984	0.00246575	0.0672134	1.00247	0.970736	1	1
chr14.102356233.A.G	rs11160678	G	Severity	CAV	G	CINP	244.4	Hypothyroidism NOS	endocrine/metabolic	433	7784	0.00291075	0.079351	1.00291	0.970739	1	1
chrX.15586459.TAAATC.T	rs755766792	T	Severity	CAV	T	ACE2	287	Purpura and other hemorrhagic conditions	hematopoietic	200	8759	-9.77087	266.414	5.70906e-05	0.970744	1	1
chr9.81442264.TCAG.T	rs1826292621	T	Severity	CAV	T	-	626.1	Irregular menstrual cycle/bleeding	genitourinary	567	7339	0.00321084	0.0875499	1.00322	0.970745	1	1
chr17.16948873.A.G	rs34557412	G	Severity	CAV	G	TNFRSF13B	743.1	Osteoporosis	musculoskeletal	403	8646	-12.6704	345.496	3.1428e-06	0.970746	1	1
chr6.158608455.C.T	rs117665206	T	Severity	CAV	T	TMEM181	706.1	Acne	dermatologic	232	7749	-11.4267	311.605	1.09009e-05	0.970748	1	1
chr4.44416575.T.C	rs35540967	C	Severity	CAV	C	KCTD8	536	Disorders of function of stomach	digestive	121	8814	-14.2044	387.419	6.77798e-07	0.970753	1	1
chr9.21206606.C.G	rs28368148	G	Severity	CAV-FE	G	IFNA10	278.4	Abnormal weight gain	endocrine/metabolic	161	5518	-12.0457	328.72	5.86959e-06	0.970769	1	1
chr5.157106730.T.C	rs35960726	C	Severity	CAV	C	HAVCR2	286	Coagulation defects	hematopoietic	172	8759	-11.2153	306.094	1.34665e-05	0.970772	1	1
chr6.158608455.C.T	rs117665206	T	Severity	CAV	T	TMEM181	395.1	Nonrheumatic mitral valve disorders	circulatory system	151	8522	-11.4438	312.342	1.07159e-05	0.970773	1	1
chr6.160716758.G.A	rs4252187	A	Potential functional effect on protein	FCP + IP	A	PLG	562	Diverticulosis and diverticulitis	digestive	191	6916	-10.5285	287.417	2.67628e-05	0.970779	1	1
chr2.195519781.A.G	rs74417002	G	Severity	CAV	G	-	599.3	Dysuria	genitourinary	395	6862	-0.00562298	0.153514	0.994393	0.970781	1	1
chr2.191909428.G.A	rs147509469	A	Risk factor for females	CAV	A	CAVIN2-AS1	689	Disorder of skin and subcutaneous tissue NOS	dermatologic	164	9003	-13.5494	369.936	1.30488e-06	0.970783	1	1
chr17.27660155.T.C	rs117217714	C	Severity	CAV	C	NOS2P1	300.12	Agorophobia, social phobia, and panic disorder	mental disorders	132	5861	-11.7296	320.306	8.05224e-06	0.970788	1	1
chr12.6845711.C.T	rs5443	T	protective	CAV	C	CDCA3	395.1	Nonrheumatic mitral valve disorders	circulatory system	151	8522	0.00506853	0.138414	1.00508	0.970789	1	1
chrX.12888602.G.A	rs147244662	A	Severity; Severity for males	CAV-FE	A	TLR7	275.6	Hypercalcemia	endocrine/metabolic	237	8965	-10.8334	295.848	1.97294e-05	0.97079	1	1
chr11.114726432.A.T	rs1712779	T	Severity	CAV-FE	T	-	792.1	Papanicolaou smear of cervix or vagina with atypical squamous cells	genitourinary	120	8253	0.00638667	0.174427	1.00641	0.970792	1	1
chr19.31533051.C.A	rs8105499	C	Severity	CAV	A	LINC02841	255	Disorders of adrenal glands	endocrine/metabolic	113	8389	0.00627083	0.171268	1.00629	0.970793	1	1
chrX.15600857.A.G	rs73635825	G	Risk factor*Conflicting; Protective*Conflicting	FCP + IP	G	ACE2	426.7	Abnormal electrocardiogram [ECG] [EKG]	circulatory system	230	7066	-12.1403	331.588	5.33998e-06	0.970794	1	1
chr6.160731787.C.T	rs4252128	T	Potential functional effect on protein	FCP + IP	T	PLG	386	Vertiginous syndromes and other disorders of vestibular system	sense organs	124	8018	-14.2288	388.692	6.61443e-07	0.970798	1	1
chr5.174562335.T.A	rs2220543	T	Severity	CAV	A	SUMO2P6	250.42	Other abnormal glucose	endocrine/metabolic	555	5881	0.00241086	0.0658643	1.00241	0.970801	1	1
chr6.158608455.C.T	rs117665206	T	Severity	CAV	T	TMEM181	356	Hereditary and idiopathic peripheral neuropathy	neurological	154	8712	-11.439	312.579	1.07677e-05	0.970808	1	1
chrX.12886851.C.T	rs5743781	T	Severity; Severity for males	CAV-FE	T	TLR7	771.1	Swelling of limb	symptoms	421	8093	-11.7214	320.307	8.1182e-06	0.970809	1	1
chr17.16948873.A.G	rs34557412	G	Severity	CAV	G	TNFRSF13B	743.11	Osteoporosis NOS	musculoskeletal	397	8646	-12.6437	345.528	3.22786e-06	0.97081	1	1
chrX.15592465.T.A	rs73195521	A	Severity	CAV	A	ACE2	743.11	Osteoporosis NOS	musculoskeletal	397	8648	-8.2078	224.304	0.000272521	0.97081	1	1
chrX.15581269.T.C	rs138390800	C	May destabilize ACE2 protein structure	FCP + IP	C	ACE2	562.1	Diverticulosis	digestive	141	6916	-12.5494	342.958	3.54686e-06	0.97081	1	1
chr6.158608455.C.T	rs117665206	T	Severity	CAV	T	TMEM181	588.2	Secondary hyperparathyroidism (of renal origin)	genitourinary	171	7233	-12.4387	339.934	3.96231e-06	0.970811	1	1
chr15.100233816.G.A	rs143434383	A	Risk factor	CAV	A	ADAMTS17	274.1	Gout	endocrine/metabolic	292	9168	-12.1256	331.399	5.41904e-06	0.970813	1	1
chr1.27373964.C.T	rs141300199	T	Severity	CAV	T	FCN3	415.1	Acute pulmonary heart disease	circulatory system	259	9052	-10.5911	289.465	2.51394e-05	0.970813	1	1
chr1.155175305.G.A	rs7528026	A	Severity	CAV	A	TRIM46	531	Peptic ulcer (excl. esophageal)	digestive	146	9349	-13.367	365.516	1.56593e-06	0.970828	1	1
chr16.3500977.C.G	rs2301762	G	Severity	CAV	G	CLUAP1	260.6	Anorexia	endocrine/metabolic	124	5957	-13.3865	366.106	1.53579e-06	0.970832	1	1
chr12.47903511.T.C	rs11574018	C	Severity	CAV	C	VDR	242	Thyrotoxicosis with or without goiter	endocrine/metabolic	274	7932	-11.1737	305.602	1.40392e-05	0.970834	1	1
chrX.15586459.TAAATC.T	rs755766792	T	Severity	CAV	T	ACE2	475	Chronic sinusitis	respiratory	480	6319	-11.1741	305.709	1.4033e-05	0.970843	1	1
chrX.15564175.T.C	rs41303171	C	Severity; Risk factor	CAV	C	ACE2	578.9	Hemorrhage of gastrointestinal tract	digestive	167	8216	-13.121	358.975	2.00273e-06	0.970843	1	1
chr1.27373964.C.T	rs141300199	T	Severity	CAV	T	FCN3	415.11	Pulmonary embolism and infarction, acute	circulatory system	258	9052	-10.5788	289.458	2.54511e-05	0.970846	1	1
chr13.19647239.G.A	rs191299359	A	Severity	CAV	A	MPHOSPH8	366.2	Senile cataract	sense organs	603	8132	-7.19807	196.968	0.000748032	0.970848	1	1
chr6.158608455.C.T	rs117665206	T	Severity	CAV	T	TMEM181	443.7	Peripheral angiopathy in diseases classified elsewhere	circulatory system	285	8026	-12.2376	334.872	4.84458e-06	0.970848	1	1
chr5.157106730.T.C	rs35960726	C	Severity	CAV	C	HAVCR2	443.7	Peripheral angiopathy in diseases classified elsewhere	circulatory system	285	8027	-11.6178	317.913	9.00397e-06	0.970848	1	1
chrX.15600857.A.G	rs73635825	G	Risk factor*Conflicting; Protective*Conflicting	FCP + IP	G	ACE2	246	Other disorders of thyroid	endocrine/metabolic	152	7927	-11.7272	320.908	8.07118e-06	0.970849	1	1
chr13.19647239.G.A	rs191299359	A	Severity	CAV	A	MPHOSPH8	272.13	Mixed hyperlipidemia	endocrine/metabolic	702	5630	-7.19718	196.968	0.000748694	0.970852	1	1
chr15.34253720.A.G	rs2705343	G	Severity	CAV-FE	G	SLC12A6	279.7	Other immunological findings	endocrine/metabolic	512	8617	-0.0034797	0.0952342	0.996526	0.970853	1	1
chr7.22548762.C.T	rs13227460	T	Severity	CAV	T	STEAP1B	411.3	Angina pectoris	circulatory system	250	7975	0.00660535	0.180833	1.00663	0.970862	1	1
chr1.27373964.C.T	rs141300199	T	Severity	CAV	T	FCN3	550.5	Ventral hernia	digestive	192	8908	-10.6695	292.15	2.32423e-05	0.970867	1	1
chr17.49863303.C.T	rs77534576	T	Severity	CAV	T	-	610	Benign mammary dysplasias	genitourinary	131	7957	-13.1589	360.353	1.92818e-06	0.97087	1	1
chr13.102695866.A.G	rs599976	G	Severity	CAV-FE	G	METTL21C	284	Aplastic anemia	hematopoietic	103	6188	-0.00737193	0.201904	0.992655	0.970874	1	1
chr6.160716758.G.A	rs4252187	A	Potential functional effect on protein	FCP + IP	A	PLG	317.1	Alcoholism	mental disorders	226	7160	-11.1572	305.615	1.42728e-05	0.970878	1	1
chrX.15589409.C.T	rs148771870	T	interindividual clinical variability; may destabilize ACE2 protein structure	CAV-FE	T	ACE2	585.32	End stage renal disease	genitourinary	508	7234	-11.2146	307.218	1.34757e-05	0.970881	1	1
chr7.117559590.ATCT.A	rs113993960	A	Severity	CAV	A	CFTR	274.11	Gouty arthropathy	endocrine/metabolic	124	9171	-12.5407	343.546	3.57788e-06	0.970881	1	1
chr1.3081749.G.A	rs12745140	A	Severity	CAV	A	PRDM16	362.4	Retinal vascular changes and abnomalities	sense organs	130	7747	-14.348	393.063	5.87162e-07	0.970881	1	1
chr11.114726432.A.T	rs1712779	T	Severity	CAV-FE	T	-	250.23	Type 2 diabetes with ophthalmic manifestations	endocrine/metabolic	215	5982	0.00476115	0.130439	1.00477	0.970883	1	1
chr6.160731787.C.T	rs4252128	T	Potential functional effect on protein	FCP + IP	T	PLG	587	Kidney replaced by transpant	genitourinary	144	7214	-14.5639	399.004	4.73149e-07	0.970883	1	1
chr5.159315942.T.G	rs3212227	T	Severity	FCP	G	IL12B	447	Other disorders of arteries and arterioles	circulatory system	118	7958	0.00508249	0.139273	1.0051	0.970889	1	1
chr12.112919388.G.A	rs10774671	A	Severity (A allele); Protective (G allele)	CAV-FE	A	OAS1	286.2	Encounter for long-term (current) use of anticoagulants	hematopoietic	192	8385	-0.00388193	0.106387	0.996126	0.970893	1	1
chr1.161544752.A.C	rs396991	C	Severity	CAV-FE	C	FCGR3A	562.1	Diverticulosis	digestive	134	6277	-0.00490835	0.13452	0.995104	0.970893	1	1
chr6.158608455.C.T	rs117665206	T	Severity	CAV	T	TMEM181	288.1	Decreased white blood cell count	hematopoietic	188	8209	-11.7952	323.268	7.54064e-06	0.970894	1	1
chr7.128954129.T.C	rs10488631	TCTA haplotype	Severity in European-Americans	CAV	C	IRF5	292	Neurological disorders	mental disorders	437	8484	0.00883785	0.242236	1.00888	0.970896	1	1
chr17.49863303.C.T	rs77534576	T	Severity	CAV	T	-	356	Hereditary and idiopathic peripheral neuropathy	neurological	154	8706	-13.3069	364.729	1.66294e-06	0.970896	1	1
chr2.191909428.G.A	rs147509469	A	Risk factor for females	CAV	A	CAVIN2-AS1	700	Corns and callosities	dermatologic	197	8587	-13.6672	374.638	1.15986e-06	0.970899	1	1
chr1.155175305.G.A	rs7528026	A	Severity	CAV	A	TRIM46	274.11	Gouty arthropathy	endocrine/metabolic	124	9172	-13.2184	362.407	1.8169e-06	0.970905	1	1
chr21.41465040.G.A	rs17001042	A	Possible functional consequences	FCP + IP	A	TMPRSS2	295	Schizophrenia and other psychotic disorders	mental disorders	273	5851	-0.00548558	0.1504	0.994529	0.970905	1	1
chr6.147217556.A.G	rs116898161	G	Severity	CAV	G	STXBP5	550.4	Umbilical hernia	digestive	110	8910	-13.1721	361.147	1.90293e-06	0.970905	1	1
chr1.154454494.A.C	rs2228145	A	Risk factor	CAV	C	IL6R	766	Neuralgia, neuritis, and radiculitis NOS	symptoms	223	7544	-0.00543687	0.149084	0.994578	0.970909	1	1
chr9.87726151.C.T	rs41312184	C;T	Possible functional consequences	FCP + IP	T	CTSL	260.6	Anorexia	endocrine/metabolic	123	5972	-12.4669	341.937	3.85213e-06	0.970916	1	1
chrX.15600857.A.G	rs73635825	G	Risk factor*Conflicting; Protective*Conflicting	FCP + IP	G	ACE2	475.9	Postnasal drip	respiratory	221	6315	-12.2383	335.69	4.84139e-06	0.970918	1	1
chr2.74462906.CA.C	rs765427546	C	Severity	CAV	C	MOGS	411	Ischemic Heart Disease	circulatory system	1028	8099	-7.18079	196.968	0.000761067	0.970918	1	1
chr5.123497022.T.C	rs62377777	T	Severity	CAV	C	-	464	Acute sinusitis	respiratory	127	6565	-0.00534124	0.146516	0.994673	0.97092	1	1
chrX.12888602.G.A	rs147244662	A	Severity; Severity for males	CAV-FE	A	TLR7	153	Colorectal cancer	neoplasms	278	8249	-11.2718	309.222	1.27271e-05	0.970922	1	1
chrX.12886851.C.T	rs5743781	T	Severity; Severity for males	CAV-FE	T	TLR7	443.7	Peripheral angiopathy in diseases classified elsewhere	circulatory system	285	8025	-11.6767	320.341	8.48958e-06	0.970923	1	1
chrX.15586459.TAAATC.T	rs755766792	T	Severity	CAV	T	ACE2	977	Personal history of allergy to medicinal agents	injuries & poisonings	201	9022	-9.59939	263.403	6.77703e-05	0.970929	1	1
chr1.155066988.C.T	rs114301457	T	Severity	CAV	T	EFNA4	578.8	Hemorrhage of rectum and anus	digestive	285	8216	-11.2037	307.426	1.36239e-05	0.970929	1	1
chrX.15581269.T.C	rs138390800	C	May destabilize ACE2 protein structure	FCP + IP	C	ACE2	706.2	Sebaceous cyst	dermatologic	118	7750	-12.4079	340.48	4.08616e-06	0.97093	1	1
chr5.157106730.T.C	rs35960726	C	Severity	CAV	C	HAVCR2	695	Erythematous conditions	dermatologic	410	7883	-11.9341	327.495	6.56276e-06	0.970931	1	1
chr12.52726315.TC.T	rs5798227	T	Risk factor	CAV	TC	-	743	Osteoporosis, osteopenia and pathological fracture	musculoskeletal	472	8634	0.00374869	0.102875	1.00376	0.970932	1	1
chr21.41507982.C.A	rs75603675	A	Protective*Conflicting; Risk factor*Conflicting; Severity*Conflicting	CAV	A	TMPRSS2	418	Nonspecific chest pain	circulatory system	1426	6432	-0.00163347	0.0448303	0.998368	0.970934	1	1
chr5.157106730.T.C	rs35960726	C	Severity	CAV	C	HAVCR2	731	Osteitis deformans and osteopathies associated with other disorders classified elsewhere	musculoskeletal	175	7697	-11.2333	308.314	1.32261e-05	0.970936	1	1
chrX.15600835.T.C	rs4646116	C	Risk factor	FCP + IP	C	ACE2	588	Disorders resulting from impaired renal function	genitourinary	185	7233	-10.4485	286.828	2.89907e-05	0.970941	1	1
chr2.127137039.A.G	rs744373	G	Severity	CAV	G	-	411.2	Myocardial infarction	circulatory system	150	8077	0.00425606	0.116848	1.00427	0.970944	1	1
chrX.12888602.G.A	rs147244662	A	Severity; Severity for males	CAV-FE	A	TLR7	735	Acquired foot deformities	musculoskeletal	342	8531	-11.2197	308.045	1.34068e-05	0.970946	1	1
chr8.37849759.C.T	rs138763430	T	Severity	CAV	T	BRF2	260	Protein-calorie malnutrition	endocrine/metabolic	188	5975	-11.4131	313.391	1.10497e-05	0.970949	1	1
chrX.15600835.T.C	rs4646116	C	Risk factor	FCP + IP	C	ACE2	700	Corns and callosities	dermatologic	197	8608	-10.3557	284.368	3.18109e-05	0.97095	1	1
chr8.37849759.C.T	rs138763430	T	Severity	CAV	T	BRF2	289.3	Personal history of diseases of blood and blood-forming organs	hematopoietic	219	8211	-11.1152	305.299	1.48839e-05	0.970957	1	1
chr1.46309111.A.G	rs41292543	G	Severity	CAV-FE	G	UQCRH	425	Cardiomyopathy	circulatory system	266	9094	-0.0133314	0.366171	0.986757	0.970957	1	1
chrX.15586459.TAAATC.T	rs755766792	T	Severity	CAV	T	ACE2	340	Migraine	neurological	391	8013	-10.9947	302.008	1.67898e-05	0.970959	1	1
chr21.41473715.C.A	rs2298661	A	Protective	CAV-FE	A	TMPRSS2	729	Other disorders of soft tissues	musculoskeletal	423	6687	-0.00318477	0.0874808	0.99682	0.970959	1	1
chrX.15600857.A.G	rs73635825	G	Risk factor*Conflicting; Protective*Conflicting	FCP + IP	G	ACE2	695.42	Systemic lupus erythematosus	dermatologic	154	7826	-11.9295	327.698	6.59286e-06	0.97096	1	1
chrX.15586459.TAAATC.T	rs755766792	T	Severity	CAV	T	ACE2	789	Nausea and vomiting	symptoms	483	8391	-11.1887	307.374	1.3829e-05	0.970963	1	1
chr1.155066988.C.T	rs114301457	T	Severity	CAV	T	EFNA4	250.23	Type 2 diabetes with ophthalmic manifestations	endocrine/metabolic	215	5988	-11.6971	321.352	8.31771e-06	0.970964	1	1
chr1.214663607.G.A	rs143976001	A	Severity	CAV	A	CENPF	110.12	Althete's foot	infectious diseases	289	7126	-12.2322	336.082	4.87126e-06	0.970966	1	1
chr1.27373964.C.T	rs141300199	T	Severity	CAV	T	FCN3	735.2	Acquired toe deformities	musculoskeletal	178	8529	-10.8137	297.124	2.01219e-05	0.970968	1	1
chr7.22728630.G.T	rs2066992	T	Protective	CAV-FE	T	IL6	214	Lipoma	neoplasms	110	8958	-0.00930411	0.255648	0.990739	0.970968	1	1
chr6.147217556.A.G	rs116898161	G	Severity	CAV	G	STXBP5	198	Secondary malignant neoplasm	neoplasms	113	8515	-13.0287	358.045	2.19648e-06	0.970973	1	1
chr11.320772.A.G	rs12252	G	Severity; Risk factor	CAV	G	IFITM3	300.12	Agorophobia, social phobia, and panic disorder	mental disorders	123	5196	0.00554564	0.152416	1.00556	0.970975	1	1
chr1.27373964.C.T	rs141300199	T	Severity	CAV	T	FCN3	727.1	Synovitis and tenosynovitis	musculoskeletal	210	6826	-10.6698	293.269	2.32364e-05	0.970978	1	1
chr8.37849759.C.T	rs138763430	T	Severity	CAV	T	BRF2	300.11	Generalized anxiety disorder	mental disorders	224	5870	-11.2599	309.496	1.28791e-05	0.970978	1	1
chr5.96909661.C.T	rs150892504	T	Severity	CAV	T	ERAP2	687.4	Disturbance of skin sensation	dermatologic	493	6842	-11.0194	303.019	1.63814e-05	0.970991	1	1
chrX.15589409.C.T	rs148771870	T	interindividual clinical variability; may destabilize ACE2 protein structure	CAV-FE	T	ACE2	743.1	Osteoporosis	musculoskeletal	403	8649	-10.3821	285.525	3.09834e-05	0.970994	1	1
chr6.160716758.G.A	rs4252187	A	Potential functional effect on protein	FCP + IP	A	PLG	401.1	Essential hypertension	circulatory system	5006	4158	0.0229615	0.631508	1.02323	0.970996	1	1
chrX.12888602.G.A	rs147244662	A	Severity; Severity for males	CAV-FE	A	TLR7	415	Pulmonary heart disease	circulatory system	309	9054	-10.9237	300.458	1.80266e-05	0.970998	1	1
chrX.15589409.C.T	rs148771870	T	interindividual clinical variability; may destabilize ACE2 protein structure	CAV-FE	T	ACE2	743.11	Osteoporosis NOS	musculoskeletal	397	8649	-10.3797	285.516	3.1056e-05	0.971	1	1
chr1.155175305.G.A	rs7528026	A	Severity	CAV	A	TRIM46	596	Other disorders of bladder	genitourinary	187	9203	-13.7096	377.194	1.11169e-06	0.971006	1	1
chr7.22728630.G.T	rs2066992	T	Protective	CAV-FE	T	IL6	599.4	Urinary incontinence	genitourinary	412	6859	-0.00515336	0.141826	0.99486	0.971015	1	1
chrX.12888602.G.A	rs147244662	A	Severity; Severity for males	CAV-FE	A	TLR7	585.31	Renal dialysis	genitourinary	353	7234	-11.5927	319.077	9.23304e-06	0.971018	1	1
chrX.15600835.T.C	rs4646116	C	Risk factor	FCP + IP	C	ACE2	079	Viral infection	infectious diseases	242	6176	-11.1928	308.08	1.37735e-05	0.971019	1	1
chrX.15581269.T.C	rs138390800	C	May destabilize ACE2 protein structure	FCP + IP	C	ACE2	427.1	Paroxysmal tachycardia, unspecified	circulatory system	186	7067	-12.7171	350.113	2.99949e-06	0.971025	1	1
chr12.47844974.A.G	rs731236	AG and AA genotype	Severity	CAV	G	VDR	386.9	Dizziness and giddiness (Light-headedness and vertigo)	sense organs	697	8031	0.00229243	0.0631273	1.0023	0.971032	1	1
chrX.15564175.T.C	rs41303171	C	Severity; Risk factor	CAV	C	ACE2	433.1	Occlusion and stenosis of precerebral arteries	circulatory system	142	8650	-12.9728	357.264	2.32256e-06	0.971034	1	1
chr6.158608455.C.T	rs117665206	T	Severity	CAV	T	TMEM181	588	Disorders resulting from impaired renal function	genitourinary	184	7233	-12.4283	342.27	4.00383e-06	0.971034	1	1
chr22.22210343.A.T	rs5757427	T	Severity	CAV	A	IGLV10-54	277	Other disorders of metabolism	endocrine/metabolic	196	6168	-0.0055081	0.151711	0.994507	0.971038	1	1
chrX.15581269.T.C	rs138390800	C	May destabilize ACE2 protein structure	FCP + IP	C	ACE2	300.4	Dysthymic disorder	mental disorders	169	5868	-13.1235	361.496	1.99764e-06	0.97104	1	1
chr3.1052111.C.G	rs1504061	G	Severity	CAV	G	-	260.6	Anorexia	endocrine/metabolic	124	5864	0.00824329	0.22707	1.00828	0.971041	1	1
chr15.100233816.G.A	rs143434383	A	Risk factor	CAV	A	ADAMTS17	292.3	Memory loss	mental disorders	200	8472	-12.2082	336.347	4.98958e-06	0.971046	1	1
chr8.37849759.C.T	rs138763430	T	Severity	CAV	T	BRF2	427.1	Paroxysmal tachycardia, unspecified	circulatory system	186	7069	-11.6921	322.143	8.35929e-06	0.971047	1	1
chr12.47903511.T.C	rs11574018	C	Severity	CAV	C	VDR	289.4	Lymphadenitis	hematopoietic	154	8211	-10.6701	294.02	2.32295e-05	0.971051	1	1
chr6.160731787.C.T	rs4252128	T	Potential functional effect on protein	FCP + IP	T	PLG	386.2	Peripheral or central vertigo	sense organs	108	8018	-14.1038	388.675	7.49566e-07	0.971054	1	1
chr17.42362183.A.G	rs744166	G	Risk factor; Severity	CAV	A	STAT3	008	Intestinal infection	infectious diseases	142	9159	-0.0047822	0.131813	0.995229	0.971059	1	1
chr14.80203237.T.C	rs225014	C	Severity	CAV	C	DIO2	274	Gout and other crystal arthropathies	endocrine/metabolic	301	8735	0.00310047	0.0854596	1.00311	0.971059	1	1
chr10.22439346.T.C	-	HLA-A*02:02	Protective	IP	C	HLA-A	216.1	Screening for malignant neoplasms of the skin	neoplasms	102	8915	-13.8454	381.682	9.7059e-07	0.971063	1	1
chr1.155066988.C.T	rs114301457	T	Severity	CAV	T	EFNA4	727.1	Synovitis and tenosynovitis	musculoskeletal	210	6828	-11.124	306.784	1.4754e-05	0.971075	1	1
chrX.12888602.G.A	rs147244662	A	Severity; Severity for males	CAV-FE	A	TLR7	714	Rheumatoid arthritis and other inflammatory polyarthropathies	musculoskeletal	258	8891	-10.8397	298.971	1.96047e-05	0.971078	1	1
chrX.12886851.C.T	rs5743781	T	Severity; Severity for males	CAV-FE	T	TLR7	276.13	Hyperpotassemia	endocrine/metabolic	344	8021	-11.6326	320.845	8.87215e-06	0.971078	1	1
chr2.74462906.CA.C	rs765427546	C	Severity	CAV	C	MOGS	428	Congestive heart failure; nonhypertensive	circulatory system	694	8115	-7.14004	196.968	0.000792723	0.971083	1	1
chrX.12886851.C.T	rs5743781	T	Severity; Severity for males	CAV-FE	T	TLR7	727.1	Synovitis and tenosynovitis	musculoskeletal	209	6826	-11.2319	309.884	1.32446e-05	0.971087	1	1
chr12.8608014.A.G	rs11613792	A	Severity	CAV	G	AICDA	278	Overweight, obesity and other hyperalimentation	endocrine/metabolic	2637	4969	-0.00133153	0.036746	0.998669	0.971094	1	1
chrX.15592465.T.A	rs73195521	A	Severity	CAV	A	ACE2	465.2	Acute pharyngitis	respiratory	334	6636	-8.31732	229.537	0.00024425	0.971095	1	1
chrX.15586459.TAAATC.T	rs755766792	T	Severity	CAV	T	ACE2	743	Osteoporosis, osteopenia and pathological fracture	musculoskeletal	472	8649	-10.516	290.22	2.70998e-05	0.971095	1	1
chrX.15599938.A.G	rs2106809	G	Severity	CAV	G	ACE2	110	Dermatophytosis / Dermatomycosis	infectious diseases	947	7129	-0.00319608	0.0882116	0.996809	0.971097	1	1
chr15.100233816.G.A	rs143434383	A	Risk factor	CAV	A	ADAMTS17	351	Other peripheral nerve disorders	neurological	358	8439	-12.539	346.078	3.58423e-06	0.971098	1	1
chrX.15586459.TAAATC.T	rs755766792	T	Severity	CAV	T	ACE2	428.4	Heart failure with preserved EF [Diastolic heart failure]	circulatory system	244	8115	-9.60621	265.175	6.73093e-05	0.971102	1	1
chr2.191909428.G.A	rs147509469	A	Risk factor for females	CAV	A	CAVIN2-AS1	578.9	Hemorrhage of gastrointestinal tract	digestive	166	8195	-13.7371	379.211	1.08155e-06	0.971103	1	1
chr2.195499753.A.C	rs73060484	C	Severity	CAV	C	-	433	Cerebrovascular disease	circulatory system	665	8509	-0.00366922	0.101301	0.996338	0.971106	1	1
chr8.16932640.T.C	rs118072448	T	Severity	CAV	C	-	290	Delirium dementia and amnestic and other cognitive disorders	mental disorders	149	8444	-13.9341	384.74	8.88148e-07	0.971109	1	1
chrX.15589409.C.T	rs148771870	T	interindividual clinical variability; may destabilize ACE2 protein structure	CAV-FE	T	ACE2	250.24	Type 2 diabetes with neurological manifestations	endocrine/metabolic	466	5989	-11.141	307.745	1.45048e-05	0.971121	1	1
chrX.15600857.A.G	rs73635825	G	Risk factor*Conflicting; Protective*Conflicting	FCP + IP	G	ACE2	681.5	Cellulitis and abscess of leg, except foot	dermatologic	167	7972	-11.6274	321.193	8.91837e-06	0.971122	1	1
chrX.15602217.T.C	rs190509934	C	Protective	CAV	C	ACE2	743.1	Osteoporosis	musculoskeletal	403	8642	0.0195871	0.541115	1.01978	0.971125	1	1
chr5.124614711.G.T	rs4240376	G	Severity	CAV	T	-	287.3	Thrombocytopenia	hematopoietic	187	8742	0.00550146	0.151986	1.00552	0.971125	1	1
chr2.136948486.A.G	rs7605851	G	Severity	CAV-FE	G	THSD7B	681	Superficial cellulitis and abscess	dermatologic	475	7938	-0.00743491	0.205434	0.992593	0.97113	1	1
chr12.47844974.A.G	rs731236	AG and AA genotype	Severity	CAV	G	VDR	528	Diseases of the oral soft tissues, excluding lesions specific for gingiva and tongue	digestive	102	9045	0.00568713	0.157169	1.0057	0.971135	1	1
chr10.52771466.C.T	rs1800451	T	Potential functional effect on protein	FCP + IP	T	MBL2	558	Noninfectious gastroenteritis	digestive	153	6803	0.00510916	0.141224	1.00512	0.971141	1	1
chrX.15600857.A.G	rs73635825	G	Risk factor*Conflicting; Protective*Conflicting	FCP + IP	G	ACE2	496.2	Chronic bronchitis	respiratory	263	6961	-12.1324	335.359	5.38253e-06	0.971141	1	1
chrX.12888602.G.A	rs147244662	A	Severity; Severity for males	CAV-FE	A	TLR7	539	Bariatric surgery	digestive	206	9351	-10.498	290.201	2.75915e-05	0.971143	1	1
chr1.27373964.C.T	rs141300199	T	Severity	CAV	T	FCN3	244.4	Hypothyroidism NOS	endocrine/metabolic	439	7930	-10.9689	303.221	1.72296e-05	0.971143	1	1
chr5.157106730.T.C	rs35960726	C	Severity	CAV	C	HAVCR2	395.1	Nonrheumatic mitral valve disorders	circulatory system	151	8523	-11.0354	305.1	1.61215e-05	0.971147	1	1
chr15.60845514.G.A	rs17303202	A	Risk factor; Severity	CAV-FE	A	RORA	740	Osteoarthrosis	musculoskeletal	1674	7185	0.00180174	0.0498145	1.0018	0.971148	1	1
chr6.41534945.A.C	rs1886814	C	Severity	CAV-FE	C	FOXP4-AS1	153	Colorectal cancer	neoplasms	277	8205	0.00580286	0.160438	1.00582	0.971148	1	1
chr1.155066988.C.T	rs114301457	T	Severity	CAV	T	EFNA4	285.2	Anemia of chronic disease	hematopoietic	290	6210	-11.6979	323.463	8.31127e-06	0.971151	1	1
chrX.15600857.A.G	rs73635825	G	Risk factor*Conflicting; Protective*Conflicting	FCP + IP	G	ACE2	709	Diffuse diseases of connective tissue	dermatologic	141	7785	-11.8205	326.873	7.35204e-06	0.971153	1	1
chr21.41464802.A.G	rs462574	A	Possible functional consequences	FCP + IP	A	TMPRSS2	475	Chronic sinusitis	respiratory	469	6228	-0.00318502	0.0880902	0.99682	0.971158	1	1
chr6.158608455.C.T	rs117665206	T	Severity	CAV	T	TMEM181	440	Atherosclerosis	circulatory system	164	8026	-11.7889	326.056	7.58835e-06	0.971158	1	1
chr4.106022043.T.C	rs11729561	T	Severity	CAV	C	-	588	Disorders resulting from impaired renal function	genitourinary	183	7071	0.00907139	0.25094	1.00911	0.971163	1	1
chr16.16924042.C.A	rs1453512	A	Severity	CAV	C	-	288.1	Decreased white blood cell count	hematopoietic	183	8030	-0.00442772	0.122495	0.995582	0.971166	1	1
chr11.34482745.G.A	rs61882275	G	Severity	CAV	A	ELF5	280.1	Iron deficiency anemias, unspecified or not due to blood loss	hematopoietic	747	6165	-0.00249265	0.0689624	0.99751	0.971167	1	1
chr15.100233816.G.A	rs143434383	A	Risk factor	CAV	A	ADAMTS17	275.6	Hypercalcemia	endocrine/metabolic	237	8951	-11.9486	330.584	6.46804e-06	0.971167	1	1
chr6.147217556.A.G	rs116898161	G	Severity	CAV	G	STXBP5	573.7	Abnormal results of function study of liver	digestive	151	8120	-13.4228	371.441	1.48106e-06	0.971173	1	1
chr12.47903511.T.C	rs11574018	C	Severity	CAV	C	VDR	053	Herpes zoster	infectious diseases	213	6177	-11.1334	308.123	1.46156e-05	0.971176	1	1
chr5.157106730.T.C	rs35960726	C	Severity	CAV	C	HAVCR2	585.4	Chronic kidney disease, Stage I or II	genitourinary	219	7234	-11.4628	317.244	1.05145e-05	0.971177	1	1
chr1.155066988.C.T	rs114301457	T	Severity	CAV	T	EFNA4	627.1	Postmenopausal bleeding	genitourinary	201	7398	-10.7063	296.315	2.24027e-05	0.971177	1	1
chr17.27660155.T.C	rs117217714	C	Severity	CAV	C	NOS2P1	472	Chronic pharyngitis and nasopharyngitis	respiratory	320	6313	-12.5721	348.015	3.4674e-06	0.971183	1	1
chr6.160716758.G.A	rs4252187	A	Potential functional effect on protein	FCP + IP	A	PLG	285.2	Anemia of chronic disease	hematopoietic	289	6210	-10.8982	301.739	1.84924e-05	0.971188	1	1
chr1.27373964.C.T	rs141300199	T	Severity	CAV	T	FCN3	558	Noninfectious gastroenteritis	digestive	158	6916	-10.8854	301.417	1.8729e-05	0.971191	1	1
chr11.784340.C.G	rs7104929	G	Severity	CAV-FE	G	-	592.1	Cystitis	genitourinary	122	7567	-0.0069123	0.191402	0.993112	0.971191	1	1
chrX.15589409.C.T	rs148771870	T	interindividual clinical variability; may destabilize ACE2 protein structure	CAV-FE	T	ACE2	401.3	Other hypertensive complications	circulatory system	196	4158	-10.999	304.582	1.6719e-05	0.971193	1	1
chr1.155175305.G.A	rs7528026	A	Severity	CAV	A	TRIM46	613.5	Mastodynia	genitourinary	122	9084	-12.9517	358.688	2.37226e-06	0.971196	1	1
chrX.15566297.A.G	rs4646179	G	Severity	CAV	G	ACE2	514	Abnormal findings examination of lungs	respiratory	262	8790	0.00707762	0.196034	1.0071	0.971199	1	1
chr10.98166813.G.T	rs10786398	T	Severity	CAV	T	R3HCC1L	701	Other hypertrophic and atrophic conditions of skin	dermatologic	240	8562	-0.00647963	0.179496	0.993541	0.971203	1	1
chr1.27373964.C.T	rs141300199	T	Severity	CAV	T	FCN3	735.21	Hammer toe (acquired)	musculoskeletal	150	8529	-10.6738	295.69	2.31426e-05	0.971204	1	1
chr5.174562335.T.A	rs2220543	T	Severity	CAV	A	SUMO2P6	351	Other peripheral nerve disorders	neurological	354	8295	-0.0028987	0.0803024	0.997106	0.971205	1	1
chr8.16932640.T.C	rs118072448	T	Severity	CAV	C	-	290.1	Dementias	mental disorders	138	8444	-13.8207	382.956	9.94814e-07	0.971211	1	1
chrX.15600835.T.C	rs4646116	C	Risk factor	FCP + IP	C	ACE2	053	Herpes zoster	infectious diseases	213	6176	-11.0768	306.964	1.5467e-05	0.971215	1	1
chr7.117559590.ATCT.A	rs113993960	A	Severity	CAV	A	CFTR	627.1	Postmenopausal bleeding	genitourinary	201	7387	-12.425	344.409	4.01678e-06	0.971221	1	1
chr15.100233816.G.A	rs143434383	A	Risk factor	CAV	A	ADAMTS17	174.1	Breast cancer [female]	neoplasms	283	8715	-11.8241	327.756	7.32596e-06	0.971222	1	1
chr6.32623820.T.C	rs9271609	T	Severity	CAV	C	HLA-DQA1	426.92	Cardiac defibrillator in situ	circulatory system	122	7069	0.00577722	0.160178	1.00579	0.971229	1	1
chr6.160716758.G.A	rs4252187	A	Potential functional effect on protein	FCP + IP	A	PLG	282	Hereditary hemolytic anemias	hematopoietic	161	6210	-10.9361	303.217	1.78046e-05	0.971229	1	1
chrX.15589409.C.T	rs148771870	T	interindividual clinical variability; may destabilize ACE2 protein structure	CAV-FE	T	ACE2	244	Hypothyroidism	endocrine/metabolic	536	7932	-10.6876	296.363	2.28272e-05	0.971233	1	1
chr1.155066988.C.T	rs114301457	T	Severity	CAV	T	EFNA4	496.21	Obstructive chronic bronchitis	respiratory	185	6965	-11.4927	318.795	1.02041e-05	0.971242	1	1
chr7.117559590.ATCT.A	rs113993960	A	Severity	CAV	A	CFTR	772.3	Muscle weakness	symptoms	234	8662	-13.0503	362.013	2.14941e-06	0.971243	1	1
chrX.15564142.G.A	rs147311723	A	Severity	CAV	A	ACE2	452	Other venous embolism and thrombosis	circulatory system	362	7756	-0.0139699	0.387546	0.986127	0.971245	1	1
chrX.15600857.A.G	rs73635825	G	Risk factor*Conflicting; Protective*Conflicting	FCP + IP	G	ACE2	496.1	Emphysema	respiratory	235	6961	-11.9852	332.62	6.23599e-06	0.971256	1	1
chr1.27373964.C.T	rs141300199	T	Severity	CAV	T	FCN3	244.1	Secondary hypothyroidism	endocrine/metabolic	185	7930	-10.5615	293.13	2.58931e-05	0.971258	1	1
chr12.8608014.A.G	rs11613792	A	Severity	CAV	G	AICDA	722.1	Displacement of intervertebral disc	musculoskeletal	176	7243	-0.00407891	0.113237	0.995929	0.971266	1	1
chr16.16924042.C.A	rs1453512	A	Severity	CAV	C	-	536	Disorders of function of stomach	digestive	114	8636	-0.00560295	0.155552	0.994413	0.971267	1	1
chr6.160731787.C.T	rs4252128	T	Potential functional effect on protein	FCP + IP	T	PLG	558	Noninfectious gastroenteritis	digestive	157	6895	-14.7089	408.433	4.0928e-07	0.971272	1	1
chrX.15586459.TAAATC.T	rs755766792	T	Severity	CAV	T	ACE2	479	Other upper respiratory disease	respiratory	385	6319	-11.0893	307.931	1.52752e-05	0.971273	1	1
chr2.191909428.G.A	rs147509469	A	Risk factor for females	CAV	A	CAVIN2-AS1	442.1	Aortic aneurysm	circulatory system	117	8004	-13.0996	363.789	2.04605e-06	0.971275	1	1
chr4.107694523.TG.T	rs70947091	T	Severity	CAV-FE	T	PAPSS1	296.2	Depression	mental disorders	1427	5798	-0.00239456	0.0665066	0.997608	0.971278	1	1
chr6.158608455.C.T	rs117665206	T	Severity	CAV	T	TMEM181	289.4	Lymphadenitis	hematopoietic	154	8209	-11.6622	323.934	8.61332e-06	0.971281	1	1
chr1.27373964.C.T	rs141300199	T	Severity	CAV	T	FCN3	287	Purpura and other hemorrhagic conditions	hematopoietic	199	8758	-10.5262	292.464	2.68253e-05	0.971289	1	1
chr1.27373964.C.T	rs141300199	T	Severity	CAV	T	FCN3	475.9	Postnasal drip	respiratory	221	6317	-10.9577	304.611	1.74226e-05	0.971304	1	1
chr4.67963885.A.G	rs17088850	G	Possible functional consequences	FCP + IP	G	TMPRSS11A	350.1	Abnormal involuntary movements	neurological	264	7730	0.00423695	0.117783	1.00425	0.971304	1	1
chr21.41426103.C.A	rs17000900	A	Severity	CAV-FE	A	MX1	306	Other mental disorder	mental disorders	205	5795	-0.00450363	0.125199	0.995506	0.971305	1	1
chr2.191909428.G.A	rs147509469	A	Risk factor for females	CAV	A	CAVIN2-AS1	270	Disorders of protein plasma/amino-acid transport and metabolism	endocrine/metabolic	134	8695	-13.4049	372.655	1.50777e-06	0.971305	1	1
chr2.162044379.C.T	rs3788979	T	Risk factor	CAV	T	DPP4	414	Other forms of chronic heart disease	circulatory system	144	7856	0.00762275	0.211919	1.00765	0.971306	1	1
chr1.155197995.A.G	rs41264915	A	Severity	CAV-FE	G	THBS3	304	Adjustment reaction	mental disorders	302	5840	-0.00355588	0.0988691	0.99645	0.97131	1	1
chr9.133257521.T.TC	rs8176719	TC	Severity; Risk factor	CAV-FE	TC	ABO	278.4	Abnormal weight gain	endocrine/metabolic	160	5487	0.00454256	0.126315	1.00455	0.971312	1	1
chrX.15600857.A.G	rs73635825	G	Risk factor*Conflicting; Protective*Conflicting	FCP + IP	G	ACE2	427.7	Tachycardia NOS	circulatory system	194	7066	-11.9074	331.11	6.74026e-06	0.971313	1	1
chr1.155175305.G.A	rs7528026	A	Severity	CAV	A	TRIM46	578.9	Hemorrhage of gastrointestinal tract	digestive	167	8207	-13.6012	378.289	1.23904e-06	0.971319	1	1
chr7.117559590.ATCT.A	rs113993960	A	Severity	CAV	A	CFTR	275.6	Hypercalcemia	endocrine/metabolic	237	8954	-12.7585	354.859	2.87763e-06	0.971319	1	1
chrX.15586459.TAAATC.T	rs755766792	T	Severity	CAV	T	ACE2	472	Chronic pharyngitis and nasopharyngitis	respiratory	320	6319	-11.0674	307.884	1.56133e-05	0.971325	1	1
chr6.52200448.A.G	rs13192246	G	Severity	CAV	G	-	272.1	Hyperlipidemia	endocrine/metabolic	3255	5502	0.00160981	0.0447872	1.00161	0.971327	1	1
chr1.12207235.C.T	rs3397	T	Severity	CAV-FE	T	TNFRSF1B	274	Gout and other crystal arthropathies	endocrine/metabolic	273	7747	0.00405627	0.112855	1.00406	0.971328	1	1
chr9.81442264.TCAG.T	rs1826292621	T	Severity	CAV	T	-	338.1	Acute pain	neurological	282	6543	0.00403581	0.112292	1.00404	0.97133	1	1
chr8.37849759.C.T	rs138763430	T	Severity	CAV	T	BRF2	426.9	Cardiac pacemaker/device in situ	circulatory system	220	7069	-11.6158	323.208	9.02264e-06	0.971331	1	1
chr1.27373964.C.T	rs141300199	T	Severity	CAV	T	FCN3	289.4	Lymphadenitis	hematopoietic	154	8210	-10.5426	293.356	2.63883e-05	0.971332	1	1
chr15.100233816.G.A	rs143434383	A	Risk factor	CAV	A	ADAMTS17	707	Chronic ulcer of skin	dermatologic	327	9050	-12.3667	344.118	4.25807e-06	0.971332	1	1
chr8.38963809.A.G	rs10808999	G	Severity	CAV	A	PLEKHA2	760	Back pain	symptoms	2001	6380	0.00361485	0.100598	1.00362	0.971335	1	1
chr1.27373964.C.T	rs141300199	T	Severity	CAV	T	FCN3	153	Colorectal cancer	neoplasms	278	8247	-11.1273	309.674	1.47059e-05	0.971336	1	1
chrX.15564175.T.C	rs41303171	C	Severity; Risk factor	CAV	C	ACE2	550.1	Inguinal hernia	digestive	145	8910	-12.2317	340.448	4.87329e-06	0.971339	1	1
chr1.155066988.C.T	rs114301457	T	Severity	CAV	T	EFNA4	496.1	Emphysema	respiratory	235	6965	-11.4577	318.913	1.05682e-05	0.97134	1	1
chr6.147217556.A.G	rs116898161	G	Severity	CAV	G	STXBP5	599.9	Other abnormality of urination	genitourinary	132	6876	-13.7984	384.116	1.01728e-06	0.971344	1	1
chr9.3320390.C.A	rs72699049	A	Severity	CAV	A	RFX3	282	Hereditary hemolytic anemias	hematopoietic	159	6188	-13.6547	380.266	1.1745e-06	0.971356	1	1
chr1.244873270.T.C	rs12130553	C	Severity	CAV	T	-	433.1	Occlusion and stenosis of precerebral arteries	circulatory system	116	6797	-0.00690732	0.192369	0.993116	0.971357	1	1
chrX.12888602.G.A	rs147244662	A	Severity; Severity for males	CAV-FE	A	TLR7	289.3	Personal history of diseases of blood and blood-forming organs	hematopoietic	219	8211	-10.6404	296.337	2.39299e-05	0.971357	1	1
chr5.157106730.T.C	rs35960726	C	Severity	CAV	C	HAVCR2	317.1	Alcoholism	mental disorders	226	7161	-11.0409	307.566	1.60327e-05	0.971364	1	1
chr5.157106730.T.C	rs35960726	C	Severity	CAV	C	HAVCR2	246	Other disorders of thyroid	endocrine/metabolic	152	7932	-11.0663	308.347	1.56304e-05	0.971371	1	1
chr17.27660155.T.C	rs117217714	C	Severity	CAV	C	NOS2P1	260	Protein-calorie malnutrition	endocrine/metabolic	188	5963	-11.9755	333.694	6.29659e-06	0.971372	1	1
chr3.1052111.C.G	rs1504061	G	Severity	CAV	G	-	427.1	Paroxysmal tachycardia, unspecified	circulatory system	182	6939	-0.00676692	0.1886	0.993256	0.971378	1	1
chr1.155066988.C.T	rs114301457	T	Severity	CAV	T	EFNA4	681.5	Cellulitis and abscess of leg, except foot	dermatologic	167	7977	-10.952	305.295	1.75236e-05	0.971383	1	1
chr6.147217556.A.G	rs116898161	G	Severity	CAV	G	STXBP5	327.41	Organic or persistent insomnia	neurological	151	7397	-13.6226	379.862	1.21274e-06	0.971392	1	1
chr6.147217556.A.G	rs116898161	G	Severity	CAV	G	STXBP5	592	Cystitis and urethritis	genitourinary	144	7662	-13.6958	381.935	1.12719e-06	0.971395	1	1
chrX.12888602.G.A	rs147244662	A	Severity; Severity for males	CAV-FE	A	TLR7	090	Sexually transmitted infections (not HIV or hepatitis)	infectious diseases	268	9092	-10.8801	303.426	1.88286e-05	0.971396	1	1
chr1.27373964.C.T	rs141300199	T	Severity	CAV	T	FCN3	153.3	Malignant neoplasm of rectum, rectosigmoid junction, and anus	neoplasms	219	8247	-11.0875	309.239	1.53018e-05	0.971399	1	1
chr13.19647239.G.A	rs191299359	A	Severity	CAV	A	MPHOSPH8	443.9	Peripheral vascular disease, unspecified	circulatory system	593	8027	-7.0617	196.968	0.000857322	0.9714	1	1
chr17.49863303.C.T	rs77534576	T	Severity	CAV	T	-	293.1	Swelling, mass, or lump in head and neck [Space-occupying lesion, intracranial NOS]	mental disorders	123	9162	-12.9465	361.126	2.38466e-06	0.971402	1	1
chrX.15596127.G.T	rs146598386	T	Severity	CAV	T	ACE2	304	Adjustment reaction	mental disorders	302	5867	-12.5806	350.997	3.43822e-06	0.971408	1	1
chrX.12886851.C.T	rs5743781	T	Severity; Severity for males	CAV-FE	T	TLR7	627	Menopausal and postmenopausal disorders	genitourinary	471	7396	-11.0649	308.736	1.56525e-05	0.971411	1	1
chr6.160716758.G.A	rs4252187	A	Potential functional effect on protein	FCP + IP	A	PLG	497	Bronchitis	respiratory	164	6965	-10.4926	292.797	2.77396e-05	0.971413	1	1
chr1.20166359.C.T	rs72663004	T	Severity	CAV	T	PLA2G2C	504	Other alveolar and parietoalveolar pneumonopathy	respiratory	103	8946	0.0151503	0.422784	1.01527	0.971414	1	1
chr8.73355963.T.C	rs2010843	C	Severity	CAV	C	RDH10-AS1	504	Other alveolar and parietoalveolar pneumonopathy	respiratory	103	8846	-0.00888057	0.247827	0.991159	0.971415	1	1
chr5.77379593.G.A	rs7715119	A	Severity	CAV-FE	A	PDE8B	514	Abnormal findings examination of lungs	respiratory	261	8610	0.00410338	0.114517	1.00411	0.971416	1	1
chr2.45584979.T.C	-	HLA-A*02:02	Protective	IP	T	HLA-A	345.3	Convulsions	neurological	214	8343	-0.0036404	0.101597	0.996366	0.971416	1	1
chrX.15600857.A.G	rs73635825	G	Risk factor*Conflicting; Protective*Conflicting	FCP + IP	G	ACE2	562	Diverticulosis and diverticulitis	digestive	191	6913	-11.7985	329.278	7.51597e-06	0.971417	1	1
chr4.71762286.C.T	rs113574864	T	Severity	CAV	T	GC	282.5	Sickle cell anemia	hematopoietic	100	6120	-0.00771006	0.215184	0.99232	0.971418	1	1
chr5.1211624.A.G	rs76067074	G	Severity	CAV-FE	G	SLC6A19	165	Cancer within the respiratory system	neoplasms	105	9427	-13.8758	387.278	9.41526e-07	0.971419	1	1
chr5.1211624.A.G	rs76067074	G	Severity	CAV-FE	G	SLC6A19	165.1	Cancer of bronchus; lung	neoplasms	105	9427	-13.8758	387.278	9.41526e-07	0.971419	1	1
chrX.12886851.C.T	rs5743781	T	Severity; Severity for males	CAV-FE	T	TLR7	395.2	Nonrheumatic aortic valve disorders	circulatory system	169	8521	-11.1942	312.483	1.37543e-05	0.971423	1	1
chr5.1211624.A.G	rs76067074	G	Severity	CAV-FE	G	SLC6A19	577	Diseases of pancreas	digestive	126	9343	-14.2608	398.091	6.40636e-07	0.971424	1	1
chr7.22728408.A.G	rs2069837	G	Severity	CAV-FE	G	IL6	327.41	Organic or persistent insomnia	neurological	151	7393	-0.00648203	0.180965	0.993539	0.971426	1	1
chrX.12888602.G.A	rs147244662	A	Severity; Severity for males	CAV-FE	A	TLR7	594	Urinary calculus	genitourinary	224	9199	-10.9998	307.107	1.67042e-05	0.971428	1	1
chrX.15600835.T.C	rs4646116	C	Risk factor	FCP + IP	C	ACE2	561	Symptoms involving digestive system	digestive	814	6916	-0.0384994	1.07496	0.962232	0.97143	1	1
chr6.31575324.G.A	rs361525	G	Severity	CAV-FE	A	TNF	244	Hypothyroidism	endocrine/metabolic	536	7932	-0.00580404	0.162061	0.994213	0.971431	1	1
chr7.128954129.T.C	rs10488631	TCTA haplotype	Severity in European-Americans	CAV	C	IRF5	285	Other anemias	hematopoietic	1807	6210	-0.00498736	0.13928	0.995025	0.971435	1	1
chrX.15586459.TAAATC.T	rs755766792	T	Severity	CAV	T	ACE2	295	Schizophrenia and other psychotic disorders	mental disorders	273	5870	-11.0068	307.385	1.65885e-05	0.971436	1	1
chr5.157106730.T.C	rs35960726	C	Severity	CAV	C	HAVCR2	426.9	Cardiac pacemaker/device in situ	circulatory system	220	7069	-11.3681	317.486	1.15584e-05	0.971437	1	1
chr21.41509390.C.G	rs12626358	G	Possible functional consequences	FCP + IP	G	TMPRSS2	216.1	Screening for malignant neoplasms of the skin	neoplasms	100	8711	-0.00597821	0.166968	0.99404	0.971438	1	1
chrX.12888602.G.A	rs147244662	A	Severity; Severity for males	CAV-FE	A	TLR7	327.41	Organic or persistent insomnia	neurological	151	7397	-10.8045	301.773	2.03073e-05	0.971439	1	1
chr1.155175305.G.A	rs7528026	A	Severity	CAV	A	TRIM46	596.5	Functional disorders of bladder	genitourinary	155	9203	-13.5519	378.557	1.30161e-06	0.971443	1	1
chr17.27660155.T.C	rs117217714	C	Severity	CAV	C	NOS2P1	433	Cerebrovascular disease	circulatory system	674	8637	-0.026919	0.752013	0.97344	0.971445	1	1
chrX.15581269.T.C	rs138390800	C	May destabilize ACE2 protein structure	FCP + IP	C	ACE2	427.6	Premature beats	circulatory system	116	7067	-12.4362	347.44	3.97211e-06	0.971447	1	1
chr17.16948873.A.G	rs34557412	G	Severity	CAV	G	TNFRSF13B	401	Hypertension	circulatory system	5024	4157	-0.0206779	0.577699	0.979534	0.971447	1	1
chrX.12886851.C.T	rs5743781	T	Severity; Severity for males	CAV-FE	T	TLR7	357	Inflammatory and toxic neuropathy	neurological	366	8711	-11.7451	328.195	7.92795e-06	0.971452	1	1
chr17.27660155.T.C	rs117217714	C	Severity	CAV	C	NOS2P1	475.9	Postnasal drip	respiratory	221	6313	-12.2378	341.991	4.84371e-06	0.971455	1	1
chr6.147217556.A.G	rs116898161	G	Severity	CAV	G	STXBP5	592.1	Cystitis	genitourinary	124	7662	-13.5144	377.666	1.35139e-06	0.971455	1	1
chr22.22210343.A.T	rs5757427	T	Severity	CAV	A	IGLV10-54	241	Nontoxic nodular goiter	endocrine/metabolic	453	5474	-0.0037271	0.10416	0.99628	0.971456	1	1
chr6.160716758.G.A	rs4252187	A	Potential functional effect on protein	FCP + IP	A	PLG	605	Erectile dysfunction [ED]	genitourinary	558	8197	-12.2834	343.373	4.62784e-06	0.971464	1	1
chr17.9267091.C.T	rs34761447	C	Severity	CAV	T	STX8	619.4	Noninflammatory disorders of vagina	genitourinary	292	8098	-0.011607	0.324464	0.98846	0.971464	1	1
chr1.27373964.C.T	rs141300199	T	Severity	CAV	T	FCN3	250.24	Type 2 diabetes with neurological manifestations	endocrine/metabolic	466	5988	-10.9756	306.886	1.7114e-05	0.97147	1	1
chrX.15564175.T.C	rs41303171	C	Severity; Risk factor	CAV	C	ACE2	714.1	Rheumatoid arthritis	musculoskeletal	231	8891	-13.1889	368.865	1.87125e-06	0.971477	1	1
chrX.12888602.G.A	rs147244662	A	Severity; Severity for males	CAV-FE	A	TLR7	578.9	Hemorrhage of gastrointestinal tract	digestive	167	8216	-10.9192	305.403	1.81072e-05	0.971479	1	1
chr7.117559590.ATCT.A	rs113993960	A	Severity	CAV	A	CFTR	395.2	Nonrheumatic aortic valve disorders	circulatory system	169	8513	-12.6252	353.239	3.28823e-06	0.971489	1	1
chr15.34253720.A.G	rs2705343	G	Severity	CAV-FE	G	SLC12A6	764	Sciatica	symptoms	585	7478	-0.00325227	0.0909978	0.996753	0.97149	1	1
chrX.15589409.C.T	rs148771870	T	interindividual clinical variability; may destabilize ACE2 protein structure	CAV-FE	T	ACE2	586	Other disorders of the kidney and ureters	genitourinary	500	7234	-10.9426	306.179	1.76883e-05	0.97149	1	1
chrX.12886851.C.T	rs5743781	T	Severity; Severity for males	CAV-FE	T	TLR7	585.34	Chronic Kidney Disease, Stage IV	genitourinary	350	7233	-12.0658	337.608	5.75318e-06	0.971491	1	1
chr2.216660263.A.C	rs2270360	A	Severity	CAV	C	IGFBP2	428.4	Heart failure with preserved EF [Diastolic heart failure]	circulatory system	234	7732	-0.00800031	0.223869	0.992032	0.971492	1	1
chrX.15589409.C.T	rs148771870	T	interindividual clinical variability; may destabilize ACE2 protein structure	CAV-FE	T	ACE2	733	Other disorders of bone and cartilage	musculoskeletal	380	7697	-10.5068	294.016	2.73496e-05	0.971493	1	1
chrX.15600835.T.C	rs4646116	C	Risk factor	FCP + IP	C	ACE2	599.4	Urinary incontinence	genitourinary	413	6875	-11.9559	334.574	6.42139e-06	0.971494	1	1
chr6.158608455.C.T	rs117665206	T	Severity	CAV	T	TMEM181	295	Schizophrenia and other psychotic disorders	mental disorders	273	5868	-12.8288	359.036	2.68237e-06	0.971497	1	1
chr9.3320390.C.A	rs72699049	A	Severity	CAV	A	RFX3	070.2	Viral hepatitis B	infectious diseases	199	6159	-13.7185	383.953	1.10192e-06	0.971498	1	1
chr11.88436431.C.T	rs72953026	T	Severity	CAV-FE	T	-	292.3	Memory loss	mental disorders	201	8456	0.0115075	0.322082	1.01157	0.971499	1	1
chr1.27373964.C.T	rs141300199	T	Severity	CAV	T	FCN3	287.3	Thrombocytopenia	hematopoietic	187	8758	-10.4596	292.752	2.86704e-05	0.971499	1	1
chr5.131995059.C.T	rs56162149	T	Severity	CAV-FE	C	ACSL6	197	Chemotherapy	neoplasms	390	8044	0.00310615	0.0869464	1.00311	0.971502	1	1
chr15.100233816.G.A	rs143434383	A	Risk factor	CAV	A	ADAMTS17	174	Breast cancer	neoplasms	297	8715	-11.8157	330.772	7.38742e-06	0.971504	1	1
chr7.117559590.ATCT.A	rs113993960	A	Severity	CAV	A	CFTR	770	Myalgia and myositis unspecified	symptoms	139	9416	-12.1003	338.745	5.55787e-06	0.971505	1	1
chr3.101705614.T.C	rs11919389	C	Risk factor	CAV	C	PDCL3P4	695.7	Prurigo and Lichen	dermatologic	128	7832	-0.0051322	0.143684	0.994881	0.971507	1	1
chr4.5820150.T.C	rs3774881	T	Severity	CAV	T	CRMP1	433.21	Cerebral artery occlusion, with cerebral infarction	circulatory system	362	7016	-0.00317404	0.0888701	0.996831	0.971509	1	1
chrX.15589409.C.T	rs148771870	T	interindividual clinical variability; may destabilize ACE2 protein structure	CAV-FE	T	ACE2	250.22	Type 2 diabetes with renal manifestations	endocrine/metabolic	513	5989	-10.9986	307.957	1.6725e-05	0.97151	1	1
chr21.41465921.C.T	rs62217525	C	Possible functional consequences	FCP + IP	T	TMPRSS2	428.1	Congestive heart failure (CHF) NOS	circulatory system	370	8073	0.0155256	0.434833	1.01565	0.971518	1	1
chr9.87726151.C.T	rs41312184	C;T	Possible functional consequences	FCP + IP	T	CTSL	295	Schizophrenia and other psychotic disorders	mental disorders	273	5866	-13.6032	380.992	1.23653e-06	0.971518	1	1
chrX.12888602.G.A	rs147244662	A	Severity; Severity for males	CAV-FE	A	TLR7	714.1	Rheumatoid arthritis	musculoskeletal	231	8891	-10.6483	298.289	2.37403e-05	0.971523	1	1
chr2.181488719.A.C	rs2034831	C	Severity	CAV	C	ITGA4	585.1	Acute renal failure	genitourinary	552	7195	0.0100895	0.28265	1.01014	0.971525	1	1
chr21.41470664.C.T	rs61735794	T	Risk factor	CAV	T	TMPRSS2	550.4	Umbilical hernia	digestive	110	8907	0.0362826	1.01644	1.03695	0.971525	1	1
chr8.37849759.C.T	rs138763430	T	Severity	CAV	T	BRF2	285	Other anemias	hematopoietic	1808	6210	-0.0253546	0.710313	0.974964	0.971526	1	1
chr7.128938247.T.G	rs10488631	TCTA haplotype	Severity in European-Americans	CAV	T	IRF5	427.2	Atrial fibrillation and flutter	circulatory system	361	6969	0.00291033	0.0815359	1.00291	0.971526	1	1
chr1.161517662.T.C	rs72717040	C	Risk factor	FCP + IP	C	FCGR2A	250	Diabetes mellitus	endocrine/metabolic	2614	5933	-0.00528431	0.148046	0.99473	0.971527	1	1
chr21.33252612.A.G	rs2236757	A	Severity	CAV-FE	A	IFNAR2	592.11	Acute cystitis	genitourinary	104	7221	0.00608847	0.170606	1.00611	0.971532	1	1
chr6.158608455.C.T	rs117665206	T	Severity	CAV	T	TMEM181	766	Neuralgia, neuritis, and radiculitis NOS	symptoms	224	7575	-12.0831	338.685	5.65417e-06	0.97154	1	1
chr4.67963885.A.G	rs17088850	G	Possible functional consequences	FCP + IP	G	TMPRSS11A	483	Acute bronchitis and bronchiolitis	respiratory	117	8001	0.0061494	0.172382	1.00617	0.971543	1	1
chr8.37849759.C.T	rs138763430	T	Severity	CAV	T	BRF2	728.7	Fasciitis	musculoskeletal	199	6828	-10.9762	307.726	1.71038e-05	0.971546	1	1
chr12.47903511.T.C	rs11574018	C	Severity	CAV	C	VDR	564	Functional digestive disorders	digestive	217	6917	-11.0598	310.098	1.57321e-05	0.971549	1	1
chr2.191909428.G.A	rs147509469	A	Risk factor for females	CAV	A	CAVIN2-AS1	427.1	Paroxysmal tachycardia, unspecified	circulatory system	186	7047	-14.2424	399.365	6.5252e-07	0.971551	1	1
chr8.37849759.C.T	rs138763430	T	Severity	CAV	T	BRF2	288.1	Decreased white blood cell count	hematopoietic	188	8211	-11.0362	309.471	1.61074e-05	0.971552	1	1
chr22.49281538.G.A	rs62220604	G	Severity	CAV	A	-	287.3	Thrombocytopenia	hematopoietic	185	8577	0.00913347	0.256117	1.00918	0.971552	1	1
chr4.107694523.TG.T	rs70947091	T	Severity	CAV-FE	T	PAPSS1	442	Other aneurysm	circulatory system	150	7934	0.00662413	0.185765	1.00665	0.971555	1	1
chrX.15564175.T.C	rs41303171	C	Severity; Risk factor	CAV	C	ACE2	624.9	stress incontinence, female	genitourinary	111	9240	-12.5743	352.674	3.45995e-06	0.971558	1	1
chrX.15589409.C.T	rs148771870	T	interindividual clinical variability; may destabilize ACE2 protein structure	CAV-FE	T	ACE2	571.5	Other chronic nonalcoholic liver disease	digestive	487	8120	-10.9995	308.509	1.67102e-05	0.971558	1	1
chr1.161517662.T.C	rs72717040	C	Risk factor	FCP + IP	C	FCGR2A	395.1	Nonrheumatic mitral valve disorders	circulatory system	150	8442	0.0168038	0.471329	1.01695	0.97156	1	1
chrX.12886851.C.T	rs5743781	T	Severity; Severity for males	CAV-FE	T	TLR7	772.3	Muscle weakness	symptoms	234	8670	-11.2796	316.397	1.26284e-05	0.971561	1	1
chr2.191909428.G.A	rs147509469	A	Risk factor for females	CAV	A	CAVIN2-AS1	293.1	Swelling, mass, or lump in head and neck [Space-occupying lesion, intracranial NOS]	mental disorders	123	9146	-13.0632	366.457	2.12182e-06	0.971564	1	1
chr5.157106730.T.C	rs35960726	C	Severity	CAV	C	HAVCR2	215	Other benign neoplasm of connective and other soft tissue	neoplasms	195	8979	-10.8224	303.614	1.99471e-05	0.971565	1	1
chr17.49863303.C.T	rs77534576	T	Severity	CAV	T	-	536	Disorders of function of stomach	digestive	121	8821	-13.0043	364.839	2.25058e-06	0.971566	1	1
chr19.50379362.T.C	rs1405655	C	Severity	CAV-FE	T	NR1H2	300.1	Anxiety disorder	mental disorders	844	5868	0.00186492	0.0523293	1.00187	0.971571	1	1
chr6.158608455.C.T	rs117665206	T	Severity	CAV	T	TMEM181	244.2	Acquired hypothyroidism	endocrine/metabolic	139	7930	-11.5969	325.431	9.1943e-06	0.971573	1	1
chrX.15589409.C.T	rs148771870	T	interindividual clinical variability; may destabilize ACE2 protein structure	CAV-FE	T	ACE2	681	Superficial cellulitis and abscess	dermatologic	475	7977	-10.985	308.288	1.69535e-05	0.971575	1	1
chr9.3320390.C.A	rs72699049	A	Severity	CAV	A	RFX3	282.5	Sickle cell anemia	hematopoietic	101	6188	-13.1574	369.263	1.9312e-06	0.971576	1	1
chr6.147217556.A.G	rs116898161	G	Severity	CAV	G	STXBP5	592.11	Acute cystitis	genitourinary	108	7662	-13.4154	376.507	1.49203e-06	0.971576	1	1
chr14.35401887.C.T	rs696	CC genotype	Severity	CAV	C	NFKBIA	008	Intestinal infection	infectious diseases	142	9087	-0.00445521	0.125042	0.995555	0.971578	1	1
chr13.112889041.C.T	rs9577175	T	Severity	CAV	T	ATP11A	285.2	Anemia of chronic disease	hematopoietic	287	6135	-0.00459807	0.129082	0.995412	0.971584	1	1
chr5.157106730.T.C	rs35960726	C	Severity	CAV	C	HAVCR2	287.3	Thrombocytopenia	hematopoietic	188	8759	-10.9172	306.486	1.81427e-05	0.971585	1	1
chr5.142872984.C.T	rs10039856	C	Severity	CAV	T	ARHGAP26	465.2	Acute pharyngitis	respiratory	321	6519	-0.00304596	0.0855146	0.996959	0.971586	1	1
chr2.191909428.G.A	rs147509469	A	Risk factor for females	CAV	A	CAVIN2-AS1	270.3	Disorders of plasma protein metabolism	endocrine/metabolic	122	8695	-13.2862	373.056	1.6977e-06	0.97159	1	1
chr17.16948873.A.G	rs34557412	G	Severity	CAV	G	TNFRSF13B	250.23	Type 2 diabetes with ophthalmic manifestations	endocrine/metabolic	215	5987	-10.797	303.217	2.04606e-05	0.971595	1	1
chrX.12888602.G.A	rs147244662	A	Severity; Severity for males	CAV-FE	A	TLR7	153.3	Malignant neoplasm of rectum, rectosigmoid junction, and anus	neoplasms	219	8249	-10.9797	308.445	1.70435e-05	0.971604	1	1
chr1.155066988.C.T	rs114301457	T	Severity	CAV	T	EFNA4	427.7	Tachycardia NOS	circulatory system	195	7068	-11.0067	309.255	1.65907e-05	0.971609	1	1
chr1.27373964.C.T	rs141300199	T	Severity	CAV	T	FCN3	249	Secondary diabetes mellitus	endocrine/metabolic	389	5988	-10.9256	306.981	1.79915e-05	0.971609	1	1
chrX.15586459.TAAATC.T	rs755766792	T	Severity	CAV	T	ACE2	260	Protein-calorie malnutrition	endocrine/metabolic	188	5975	-10.687	300.306	2.28395e-05	0.971612	1	1
chr15.100233816.G.A	rs143434383	A	Risk factor	CAV	A	ADAMTS17	707.2	Chronic ulcer of leg or foot	dermatologic	241	9050	-12.167	341.901	5.19932e-06	0.971612	1	1
chr12.8058591.T.C	rs7842	C	Risk factor; Severity	CAV	C	C3AR1	174.11	Malignant neoplasm of female breast	neoplasms	250	8704	0.00348949	0.0980711	1.0035	0.971616	1	1
chr17.49863303.C.T	rs77534576	T	Severity	CAV	T	-	275.5	Disorders of calcium/phosphorus metabolism	endocrine/metabolic	100	8958	-12.9076	362.856	2.47907e-06	0.971623	1	1
chr5.157106730.T.C	rs35960726	C	Severity	CAV	C	HAVCR2	287	Purpura and other hemorrhagic conditions	hematopoietic	200	8759	-10.9361	307.444	1.78035e-05	0.971624	1	1
chr1.27373964.C.T	rs141300199	T	Severity	CAV	T	FCN3	280.2	Iron deficiency anemia secondary to blood loss (chronic)	hematopoietic	366	6209	-11.569	325.249	9.45459e-06	0.971625	1	1
chr5.157106730.T.C	rs35960726	C	Severity	CAV	C	HAVCR2	355.1	Chronic pain syndrome	neurological	194	8451	-11.0291	310.072	1.62221e-05	0.971626	1	1
chr6.158608455.C.T	rs117665206	T	Severity	CAV	T	TMEM181	809	Fracture of unspecified bones	injuries & poisonings	128	8534	-11.4503	321.985	1.0646e-05	0.971632	1	1
chrX.15581269.T.C	rs138390800	C	May destabilize ACE2 protein structure	FCP + IP	C	ACE2	687	Symptoms affecting skin	dermatologic	123	6843	-12.5543	353.053	3.52969e-06	0.971634	1	1
chr4.69615987.C.T	rs7688383	T	Loss of smell and taste	CAV	T	UGT2A1	611.1	Abnormal mammogram	genitourinary	481	7629	0.00266053	0.0748301	1.00266	0.971638	1	1
chrX.15564175.T.C	rs41303171	C	Severity; Risk factor	CAV	C	ACE2	215	Other benign neoplasm of connective and other soft tissue	neoplasms	195	8979	-12.7586	358.992	2.87748e-06	0.971649	1	1
chrX.12888602.G.A	rs147244662	A	Severity; Severity for males	CAV-FE	A	TLR7	286.2	Encounter for long-term (current) use of anticoagulants	hematopoietic	197	8759	-10.7392	302.266	2.16774e-05	0.971658	1	1
chr1.155066988.C.T	rs114301457	T	Severity	CAV	T	EFNA4	327.32	Obstructive sleep apnea	neurological	754	7396	0.0385367	1.08474	1.03929	0.97166	1	1
chr5.157106730.T.C	rs35960726	C	Severity	CAV	C	HAVCR2	250.25	Diabetes type 2 with peripheral circulatory disorders	endocrine/metabolic	337	5989	-12.0009	337.848	6.13855e-06	0.971664	1	1
chrX.15586459.TAAATC.T	rs755766792	T	Severity	CAV	T	ACE2	743.1	Osteoporosis	musculoskeletal	403	8649	-10.3222	290.602	3.28954e-05	0.971665	1	1
chrX.12886851.C.T	rs5743781	T	Severity; Severity for males	CAV-FE	T	TLR7	274.1	Gout	endocrine/metabolic	291	9180	-11.4028	321.118	1.11639e-05	0.971673	1	1
chr3.148742201.A.C	rs5186	C	Severity	CAV	C	AGTR1	611.1	Abnormal mammogram	genitourinary	490	7962	-0.00541789	0.152631	0.994597	0.971684	1	1
chrX.15600835.T.C	rs4646116	C	Risk factor	FCP + IP	C	ACE2	355.1	Chronic pain syndrome	neurological	194	8450	-10.8383	305.356	1.9633e-05	0.971686	1	1
chrX.15586459.TAAATC.T	rs755766792	T	Severity	CAV	T	ACE2	743.11	Osteoporosis NOS	musculoskeletal	397	8649	-10.3098	290.492	3.33041e-05	0.971688	1	1
chrX.12888602.G.A	rs147244662	A	Severity; Severity for males	CAV-FE	A	TLR7	594.1	Calculus of kidney	genitourinary	209	9199	-10.9159	307.596	1.81679e-05	0.971691	1	1
chr4.186082920.C.T	rs3775291	T	Risk factor; Severity	CAV-FE	T	TLR3	389	Hearing loss	sense organs	490	8560	0.00483497	0.136249	1.00485	0.971692	1	1
chrX.12886851.C.T	rs5743781	T	Severity; Severity for males	CAV-FE	T	TLR7	274	Gout and other crystal arthropathies	endocrine/metabolic	309	9180	-11.425	321.974	1.09185e-05	0.971694	1	1
chr17.35880776.C.T	rs2107538	T	Risk factor; Severity	FCP	T	CCL5	512.8	Cough	respiratory	1310	5153	-0.00161588	0.0455391	0.998385	0.971694	1	1
chrX.15589409.C.T	rs148771870	T	interindividual clinical variability; may destabilize ACE2 protein structure	CAV-FE	T	ACE2	338.1	Acute pain	neurological	286	6593	-10.9031	307.315	1.84016e-05	0.971698	1	1
chr15.90866675.C.T	rs79742014	T	Protective	IP	T	FURIN	594	Urinary calculus	genitourinary	224	9182	-14.02	395.274	8.15024e-07	0.971706	1	1
chr8.37849759.C.T	rs138763430	T	Severity	CAV	T	BRF2	701	Other hypertrophic and atrophic conditions of skin	dermatologic	241	8609	-10.9374	308.428	1.77809e-05	0.971712	1	1
chr1.155066988.C.T	rs114301457	T	Severity	CAV	T	EFNA4	532	Dysphagia	digestive	302	6810	-11.0252	310.92	1.62856e-05	0.971713	1	1
chrX.12888602.G.A	rs147244662	A	Severity; Severity for males	CAV-FE	A	TLR7	415.11	Pulmonary embolism and infarction, acute	circulatory system	258	9054	-10.6715	300.952	2.31969e-05	0.971714	1	1
chr15.100233816.G.A	rs143434383	A	Risk factor	CAV	A	ADAMTS17	241.2	Nontoxic multinodular goiter	endocrine/metabolic	271	7921	-12.2534	345.632	4.76878e-06	0.971719	1	1
chr1.205208489.G.A	rs11240388	G	Severity	CAV-FE	A	DSTYK	586.4	Stricture/obstruction of ureter	genitourinary	153	7216	-0.00596267	0.168205	0.994055	0.971722	1	1
chr7.117559590.ATCT.A	rs113993960	A	Severity	CAV	A	CFTR	550.5	Ventral hernia	digestive	191	8900	-12.9476	365.25	2.38181e-06	0.971722	1	1
chrX.15589409.C.T	rs148771870	T	interindividual clinical variability; may destabilize ACE2 protein structure	CAV-FE	T	ACE2	619	Noninflammatory female genital disorders	genitourinary	619	8178	-9.50292	268.093	7.46338e-05	0.971724	1	1
chr6.31153649.G.A	rs143334143	A	Severity; Risk factor	CAV-FE	A	CCHCR1	338	Pain	neurological	1925	6593	0.0030273	0.0854063	1.00303	0.971724	1	1
chrX.12888602.G.A	rs147244662	A	Severity; Severity for males	CAV-FE	A	TLR7	415.1	Acute pulmonary heart disease	circulatory system	259	9054	-10.6735	301.129	2.31493e-05	0.971725	1	1
chr1.214663607.G.A	rs143976001	A	Severity	CAV	A	CENPF	496.2	Chronic bronchitis	respiratory	263	6961	-0.0372708	1.05157	0.963415	0.971726	1	1
chr17.9267091.C.T	rs34761447	C	Severity	CAV	T	STX8	289.3	Personal history of diseases of blood and blood-forming organs	hematopoietic	219	8135	-0.0123805	0.349436	0.987696	0.971737	1	1
chr6.105878879.T.A	rs9386484	T	Severity	CAV	A	-	180.3	Cervical intraepithelial neoplasia [CIN] [Cervical dysplasia]	neoplasms	101	6674	-0.00539502	0.152292	0.99462	0.97174	1	1
chr16.16924042.C.A	rs1453512	A	Severity	CAV	C	-	345.3	Convulsions	neurological	208	8218	-0.00409135	0.115515	0.995917	0.971746	1	1
chr2.74462906.CA.C	rs765427546	C	Severity	CAV	C	MOGS	433	Cerebrovascular disease	circulatory system	675	8650	-6.97592	196.968	0.000934107	0.971748	1	1
chr9.133257521.T.TC	rs8176719	TC	Severity; Risk factor	CAV-FE	TC	ABO	368	Visual disturbances	sense organs	313	8445	-0.00316852	0.0894873	0.996836	0.971755	1	1
chrX.15592465.T.A	rs73195521	A	Severity	CAV	A	ACE2	339	Other headache syndromes	neurological	537	8012	-8.12846	229.623	0.000295023	0.971761	1	1
chr12.47903511.T.C	rs11574018	C	Severity	CAV	C	VDR	558	Noninfectious gastroenteritis	digestive	158	6917	-10.9681	309.848	1.72423e-05	0.971762	1	1
chr6.32623820.T.C	rs9271609	T	Severity	CAV	C	HLA-DQA1	452	Other venous embolism and thrombosis	circulatory system	362	7759	-0.00337911	0.0954679	0.996627	0.971765	1	1
chrX.15589409.C.T	rs148771870	T	interindividual clinical variability; may destabilize ACE2 protein structure	CAV-FE	T	ACE2	585.31	Renal dialysis	genitourinary	353	7234	-10.812	305.467	2.0156e-05	0.971765	1	1
chrX.15589409.C.T	rs148771870	T	interindividual clinical variability; may destabilize ACE2 protein structure	CAV-FE	T	ACE2	249	Secondary diabetes mellitus	endocrine/metabolic	389	5989	-10.9245	308.647	1.80121e-05	0.971765	1	1
chr19.31533051.C.A	rs8105499	C	Severity	CAV	A	LINC02841	599	Other symptoms/disorders or the urinary system	genitourinary	1268	6745	0.00200497	0.056649	1.00201	0.971767	1	1
chr6.158608455.C.T	rs117665206	T	Severity	CAV	T	TMEM181	136	Other infectious and parasitic diseases	infectious diseases	134	8969	-11.312	319.613	1.22257e-05	0.971767	1	1
chrX.15564175.T.C	rs41303171	C	Severity; Risk factor	CAV	C	ACE2	514	Abnormal findings examination of lungs	respiratory	263	8824	-13.3064	375.967	1.66389e-06	0.971767	1	1
chrX.15564175.T.C	rs41303171	C	Severity; Risk factor	CAV	C	ACE2	577	Diseases of pancreas	digestive	126	9404	-12.5502	354.65	3.54426e-06	0.971771	1	1
chr1.214663607.G.A	rs143976001	A	Severity	CAV	A	CENPF	317	Alcohol-related disorders	mental disorders	295	7157	-12.3007	347.62	4.5487e-06	0.971772	1	1
chr12.47879112.A.G	rs2228570	AG genotype	Severity	CAV	A	VDR	772.3	Muscle weakness	symptoms	224	7933	0.00421764	0.119192	1.00423	0.971773	1	1
chr4.67963885.A.G	rs17088850	G	Possible functional consequences	FCP + IP	G	TMPRSS11A	464	Acute sinusitis	respiratory	126	6535	0.00596674	0.168654	1.00598	0.971778	1	1
chr6.158608455.C.T	rs117665206	T	Severity	CAV	T	TMEM181	930	Allergic reaction to food	injuries & poisonings	146	7560	-11.3017	319.457	1.23523e-05	0.971778	1	1
chr11.126292948.C.T	rs8177374	T	Protective	CAV	T	TIRAP	427.1	Paroxysmal tachycardia, unspecified	circulatory system	186	7068	-0.0116629	0.329681	0.988405	0.97178	1	1
chrX.15589409.C.T	rs148771870	T	interindividual clinical variability; may destabilize ACE2 protein structure	CAV-FE	T	ACE2	261.2	Vitamin B-complex deficiencies	endocrine/metabolic	408	5975	-10.7612	304.21	2.12059e-05	0.971781	1	1
chrX.15600835.T.C	rs4646116	C	Risk factor	FCP + IP	C	ACE2	285.21	Anemia in chronic kidney disease	hematopoietic	196	6209	-10.8703	307.295	1.9014e-05	0.971781	1	1
chr3.146517122.G.A	rs343320	A	Severity	CAV-FE	A	PLSCR1	362.4	Retinal vascular changes and abnomalities	sense organs	131	7743	-14.4201	407.662	5.46279e-07	0.971782	1	1
chr15.90866675.C.T	rs79742014	T	Protective	IP	T	FURIN	275.6	Hypercalcemia	endocrine/metabolic	237	8949	-13.8788	392.365	9.38672e-07	0.971783	1	1
chrX.15564175.T.C	rs41303171	C	Severity; Risk factor	CAV	C	ACE2	362.2	Degeneration of macula and posterior pole of retina	sense organs	196	7796	-13.1948	373.032	1.8602e-06	0.971783	1	1
chr2.191909428.G.A	rs147509469	A	Risk factor for females	CAV	A	CAVIN2-AS1	286.2	Encounter for long-term (current) use of anticoagulants	hematopoietic	197	8737	-13.5307	382.552	1.32946e-06	0.971785	1	1
chr5.157106730.T.C	rs35960726	C	Severity	CAV	C	HAVCR2	389.1	Sensorineural hearing loss	sense organs	293	8562	-11.2136	317.042	1.34891e-05	0.971785	1	1
chrX.15581269.T.C	rs138390800	C	May destabilize ACE2 protein structure	FCP + IP	C	ACE2	300.9	Posttraumatic stress disorder	mental disorders	123	5868	-12.6913	358.828	3.07793e-06	0.971786	1	1
chr7.117559590.ATCT.A	rs113993960	A	Severity	CAV	A	CFTR	700	Corns and callosities	dermatologic	197	8598	-12.7588	360.781	2.87701e-06	0.971789	1	1
chrX.15589409.C.T	rs148771870	T	interindividual clinical variability; may destabilize ACE2 protein structure	CAV-FE	T	ACE2	241.2	Nontoxic multinodular goiter	endocrine/metabolic	271	7932	-9.99458	282.629	4.56465e-05	0.97179	1	1
chrX.15592465.T.A	rs73195521	A	Severity	CAV	A	ACE2	415	Pulmonary heart disease	circulatory system	309	9053	-8.02783	227.069	0.000326255	0.971797	1	1
chr17.45714244.T.C	rs113661667	C	Risk factor	CAV-FE	C	LINC02210-CRHR1	306	Other mental disorder	mental disorders	207	5819	0.00901744	0.255101	1.00906	0.971802	1	1
chrX.12888602.G.A	rs147244662	A	Severity; Severity for males	CAV-FE	A	TLR7	371	Inflammation of the eye	sense organs	215	8076	-10.8987	308.424	1.84825e-05	0.971811	1	1
chrX.12886851.C.T	rs5743781	T	Severity; Severity for males	CAV-FE	T	TLR7	599.3	Dysuria	genitourinary	395	6874	-10.7817	305.114	2.0776e-05	0.971811	1	1
chr1.27373964.C.T	rs141300199	T	Severity	CAV	T	FCN3	689	Disorder of skin and subcutaneous tissue NOS	dermatologic	164	9026	-10.3409	292.659	3.22859e-05	0.971813	1	1
chrX.15600835.T.C	rs4646116	C	Risk factor	FCP + IP	C	ACE2	558	Noninfectious gastroenteritis	digestive	158	6916	-10.8153	306.089	2.009e-05	0.971814	1	1
chr22.19963748.G.A	rs4680	A	Risk factor	FCP	A	COMT	766	Neuralgia, neuritis, and radiculitis NOS	symptoms	224	7570	0.00368712	0.104367	1.00369	0.971818	1	1
chrX.15589409.C.T	rs148771870	T	interindividual clinical variability; may destabilize ACE2 protein structure	CAV-FE	T	ACE2	244.4	Hypothyroidism NOS	endocrine/metabolic	439	7932	-10.4542	295.972	2.88267e-05	0.971823	1	1
chr1.27373964.C.T	rs141300199	T	Severity	CAV	T	FCN3	286.2	Encounter for long-term (current) use of anticoagulants	hematopoietic	196	8758	-10.2305	289.645	3.60531e-05	0.971824	1	1
chr12.57108399.C.T	rs324011	T	Risk factor; Severity	CAV	T	STAT6	947	Urticaria	dermatologic	116	7476	-0.00664684	0.188192	0.993375	0.971825	1	1
chr2.74462906.CA.C	rs765427546	C	Severity	CAV	C	MOGS	411.4	Coronary atherosclerosis	circulatory system	922	8099	-6.9566	196.968	0.000952328	0.971826	1	1
chr6.12216733.A.G	rs10755709	A	Severity	CAV	G	-	514.2	Solitary pulmonary nodule	respiratory	301	8397	0.00310472	0.0879121	1.00311	0.971828	1	1
chr6.160716758.G.A	rs4252187	A	Potential functional effect on protein	FCP + IP	A	PLG	285.21	Anemia in chronic kidney disease	hematopoietic	196	6210	-10.4603	296.216	2.86515e-05	0.97183	1	1
chrX.15600835.T.C	rs4646116	C	Risk factor	FCP + IP	C	ACE2	338.1	Acute pain	neurological	286	6592	-11.427	323.635	1.08974e-05	0.971834	1	1
chr11.88824823.A.G	rs10831496	G	Severity	CAV-FE	A	GRM5	477	Epistaxis or throat hemorrhage	respiratory	125	6309	-0.0058942	0.166942	0.994123	0.971835	1	1
chr1.12192898.T.G	rs1061622	T	Severity	CAV-FE	G	TNFRSF1B	272	Disorders of lipoid metabolism	endocrine/metabolic	3326	5615	0.00149332	0.0422969	1.00149	0.971836	1	1
chr15.100233816.G.A	rs143434383	A	Risk factor	CAV	A	ADAMTS17	368	Visual disturbances	sense organs	313	8475	-12.1885	345.301	5.08867e-06	0.971842	1	1
chr21.33287378.C.T	rs8178521	T	Severity	CAV-FE	T	IL10RB	345	Epilepsy, recurrent seizures, convulsions	neurological	309	8319	-0.00720675	0.204176	0.992819	0.971843	1	1
chr9.87724615.A.G	rs3128509	A;G	Possible functional consequences	FCP + IP	A	CTSL	496.21	Obstructive chronic bronchitis	respiratory	184	6781	-0.00517864	0.146728	0.994835	0.971845	1	1
chr1.27373964.C.T	rs141300199	T	Severity	CAV	T	FCN3	564	Functional digestive disorders	digestive	216	6916	-10.9638	310.648	1.73182e-05	0.971846	1	1
chr15.90876959.G.A	rs201551785	A	Potential functional effect on protein	FCP + IP	A	FURIN	614.52	Vaginitis and vulvovaginitis	genitourinary	297	8669	13.711	388.49	900743	0.971846	1	1
chrX.15589409.C.T	rs148771870	T	interindividual clinical variability; may destabilize ACE2 protein structure	CAV-FE	T	ACE2	578	Gastrointestinal hemorrhage	digestive	490	8216	-10.8292	306.838	1.98122e-05	0.971846	1	1
chr5.77379593.G.A	rs7715119	A	Severity	CAV-FE	A	PDE8B	585.32	End stage renal disease	genitourinary	500	7066	-0.00294225	0.0833717	0.997062	0.971848	1	1
chr17.63488670.G.A	rs4343	G	Severity; Risk factor	CAV	G	ACE	788	Syncope and collapse	symptoms	342	8845	-0.00329394	0.0933475	0.996711	0.971851	1	1
chr9.3320390.C.A	rs72699049	A	Severity	CAV	A	RFX3	300.9	Posttraumatic stress disorder	mental disorders	123	5850	-13.9046	394.064	9.1472e-07	0.971852	1	1
chrX.12886851.C.T	rs5743781	T	Severity; Severity for males	CAV-FE	T	TLR7	714	Rheumatoid arthritis and other inflammatory polyarthropathies	musculoskeletal	258	8888	-11.0607	313.469	1.57182e-05	0.971853	1	1
chr22.24011037.T.C	rs11090305	C	Severity	CAV	C	-	208	Benign neoplasm of colon	neoplasms	367	7710	-0.00280265	0.0794314	0.997201	0.971853	1	1
chr6.158608455.C.T	rs117665206	T	Severity	CAV	T	TMEM181	442	Other aneurysm	circulatory system	151	8026	-11.6219	329.396	8.96753e-06	0.971855	1	1
chrX.15600835.T.C	rs4646116	C	Risk factor	FCP + IP	C	ACE2	564	Functional digestive disorders	digestive	217	6916	-10.9102	309.254	1.82701e-05	0.971857	1	1
chr6.105878879.T.A	rs9386484	T	Severity	CAV	A	-	386.9	Dizziness and giddiness (Light-headedness and vertigo)	sense organs	597	6443	-0.00230663	0.0653826	0.997696	0.971857	1	1
chr15.90879313.T.C	rs8039305	C	Risk factor	CAV-FE	T	FURIN	272.1	Hyperlipidemia	endocrine/metabolic	3132	5234	-0.00165564	0.0469318	0.998346	0.971858	1	1
chr11.611919.C.G	rs702966	C	Severity in African-Americans	CAV	C	PHRF1	425	Cardiomyopathy	circulatory system	265	9088	-0.00314207	0.0890711	0.996863	0.97186	1	1
chr15.90876959.G.A	rs201551785	A	Potential functional effect on protein	FCP + IP	A	FURIN	614.5	Inflammatory disease of cervix, vagina, and vulva	genitourinary	323	8669	13.719	388.948	908014	0.971863	1	1
chrX.12888602.G.A	rs147244662	A	Severity; Severity for males	CAV-FE	A	TLR7	280.2	Iron deficiency anemia secondary to blood loss (chronic)	hematopoietic	367	6210	-10.378	294.233	3.11091e-05	0.971863	1	1
chr21.41470664.C.T	rs61735794	T	Risk factor	CAV	T	TMPRSS2	300.9	Posttraumatic stress disorder	mental disorders	123	5868	-12.6689	359.194	3.1476e-06	0.971864	1	1
chrX.15600857.A.G	rs73635825	G	Risk factor*Conflicting; Protective*Conflicting	FCP + IP	G	ACE2	496.21	Obstructive chronic bronchitis	respiratory	185	6961	-11.8038	334.672	7.47617e-06	0.971865	1	1
chr13.23084699.A.G	rs1984162	G	Severity	CAV	G	-	401.2	Hypertensive heart and/or renal disease	circulatory system	161	4142	-0.00552386	0.156702	0.994491	0.97188	1	1
chrX.15589409.C.T	rs148771870	T	interindividual clinical variability; may destabilize ACE2 protein structure	CAV-FE	T	ACE2	532	Dysphagia	digestive	302	6811	-10.61	301.005	2.46686e-05	0.971882	1	1
chr3.27146807.G.A	rs17317135	G	Severity	CAV	A	NEK10	495.2	Asthma with exacerbation	respiratory	392	6932	-0.0151398	0.429527	0.984974	0.971882	1	1
chr5.32750877.T.C	rs1173773	C	Protective	CAV	T	NPR3	369	Infection of the eye	sense organs	243	7943	0.00343686	0.0975087	1.00344	0.971883	1	1
chr6.158608455.C.T	rs117665206	T	Severity	CAV	T	TMEM181	053	Herpes zoster	infectious diseases	212	6177	-12.5478	356.071	3.55275e-06	0.971889	1	1
chr22.41925447.G.A	rs61756766	A	Severity	CAV	A	TNFRSF13C	389.1	Sensorineural hearing loss	sense organs	293	8562	0.0366291	1.03953	1.03731	0.971891	1	1
chr12.132489230.GC.G	rs56106917	G	Severity	CAV	G	FBRSL1	585.34	Chronic Kidney Disease, Stage IV	genitourinary	349	7191	0.00316099	0.0897114	1.00317	0.971892	1	1
chr15.90866675.C.T	rs79742014	T	Protective	IP	T	FURIN	594.1	Calculus of kidney	genitourinary	209	9182	-13.9318	395.534	8.90196e-07	0.971902	1	1
chrX.15596127.G.T	rs146598386	T	Severity	CAV	T	ACE2	208	Benign neoplasm of colon	neoplasms	396	8442	0.0267041	0.758173	1.02706	0.971903	1	1
chr2.181488719.A.C	rs2034831	C	Severity	CAV	C	ITGA4	427.3	Other specified cardiac dysrhythmias	circulatory system	124	7035	-14.5849	414.16	4.63295e-07	0.971908	1	1
chrX.15600857.A.G	rs73635825	G	Risk factor*Conflicting; Protective*Conflicting	FCP + IP	G	ACE2	690	Erythematosquamous dermatosis	dermatologic	146	7878	-11.6302	330.291	8.89328e-06	0.971911	1	1
chrX.15600857.A.G	rs73635825	G	Risk factor*Conflicting; Protective*Conflicting	FCP + IP	G	ACE2	690.1	Seborrheic dermatitis	dermatologic	146	7878	-11.6302	330.291	8.89328e-06	0.971911	1	1
chrX.12888602.G.A	rs147244662	A	Severity; Severity for males	CAV-FE	A	TLR7	428.4	Heart failure with preserved EF [Diastolic heart failure]	circulatory system	244	8115	-11.1671	317.15	1.4131e-05	0.971912	1	1
chr22.24011037.T.C	rs11090305	C	Severity	CAV	C	-	536	Disorders of function of stomach	digestive	110	8069	0.0049137	0.139556	1.00493	0.971913	1	1
chrX.12888602.G.A	rs147244662	A	Severity; Severity for males	CAV-FE	A	TLR7	174.1	Breast cancer [female]	neoplasms	283	8728	-10.0897	286.566	4.15042e-05	0.971913	1	1
chrX.12886851.C.T	rs5743781	T	Severity; Severity for males	CAV-FE	T	TLR7	714.1	Rheumatoid arthritis	musculoskeletal	231	8888	-10.92	310.26	1.80935e-05	0.971923	1	1
chr8.16932640.T.C	rs118072448	T	Severity	CAV	C	-	745	Pain in joint	musculoskeletal	2645	5225	-0.00561062	0.159411	0.994405	0.971923	1	1
chr5.157106730.T.C	rs35960726	C	Severity	CAV	C	HAVCR2	442	Other aneurysm	circulatory system	152	8027	-10.7396	305.189	2.16703e-05	0.971928	1	1
chr1.20166359.C.T	rs72663004	T	Severity	CAV	T	PLA2G2C	790.6	Other abnormal blood chemistry	symptoms	803	7783	0.00532841	0.151441	1.00534	0.971932	1	1
chr1.27373964.C.T	rs141300199	T	Severity	CAV	T	FCN3	241.2	Nontoxic multinodular goiter	endocrine/metabolic	271	7930	-10.3163	293.215	3.30897e-05	0.971934	1	1
chr5.157106730.T.C	rs35960726	C	Severity	CAV	C	HAVCR2	588	Disorders resulting from impaired renal function	genitourinary	185	7234	-11.1974	318.37	1.37102e-05	0.971943	1	1
chr6.30887474.G.A	rs4618569	AG genotype	Severity	CAV	A	DDR1	427.2	Atrial fibrillation and flutter	circulatory system	362	7065	-0.00310259	0.0882232	0.996902	0.971946	1	1
chrX.15600857.A.G	rs73635825	G	Risk factor*Conflicting; Protective*Conflicting	FCP + IP	G	ACE2	244.2	Acquired hypothyroidism	endocrine/metabolic	139	7927	-11.4835	326.541	1.02984e-05	0.971946	1	1
chr7.117559590.ATCT.A	rs113993960	A	Severity	CAV	A	CFTR	586.4	Stricture/obstruction of ureter	genitourinary	153	7225	-12.5497	356.963	3.54594e-06	0.971955	1	1
chrX.15600857.A.G	rs73635825	G	Risk factor*Conflicting; Protective*Conflicting	FCP + IP	G	ACE2	695.7	Prurigo and Lichen	dermatologic	130	7878	-11.6731	332.044	8.51979e-06	0.971956	1	1
chrX.12888602.G.A	rs147244662	A	Severity; Severity for males	CAV-FE	A	TLR7	588	Disorders resulting from impaired renal function	genitourinary	185	7234	-10.9308	310.935	1.78992e-05	0.971957	1	1
chrX.15581269.T.C	rs138390800	C	May destabilize ACE2 protein structure	FCP + IP	C	ACE2	555	Inflammatory bowel disease and other gastroenteritis and colitis	digestive	132	6916	-12.4662	354.621	3.85471e-06	0.971957	1	1
chr11.26675470.T.G	rs10835056	G	Severity	CAV	T	SLC5A12	070	Viral hepatitis	infectious diseases	1102	6074	0.0017062	0.0485431	1.00171	0.971962	1	1
chr1.27373964.C.T	rs141300199	T	Severity	CAV	T	FCN3	241.1	Nontoxic uninodular goiter	endocrine/metabolic	388	7930	-10.6525	303.174	2.36426e-05	0.971971	1	1
chr5.157106730.T.C	rs35960726	C	Severity	CAV	C	HAVCR2	440	Atherosclerosis	circulatory system	164	8027	-10.8679	309.312	1.90594e-05	0.971971	1	1
chrX.15589409.C.T	rs148771870	T	interindividual clinical variability; may destabilize ACE2 protein structure	CAV-FE	T	ACE2	241.1	Nontoxic uninodular goiter	endocrine/metabolic	388	7932	-10.1576	289.105	3.87812e-05	0.971972	1	1
chr11.88824823.A.G	rs10831496	G	Severity	CAV-FE	A	GRM5	565	Anal and rectal conditions	digestive	352	8632	-0.00354719	0.100962	0.996459	0.971973	1	1
chr5.86011821.T.G	rs4424029	G	Severity	CAV	G	-	530.11	GERD	digestive	1800	6737	-0.00160466	0.0456733	0.998397	0.971973	1	1
chrX.15564175.T.C	rs41303171	C	Severity; Risk factor	CAV	C	ACE2	155	Cancer of liver and intrahepatic bile duct	neoplasms	103	8880	-12.4108	353.301	4.07428e-06	0.971978	1	1
chrX.12888602.G.A	rs147244662	A	Severity; Severity for males	CAV-FE	A	TLR7	596	Other disorders of bladder	genitourinary	188	9212	-10.6877	304.288	2.28245e-05	0.971981	1	1
chr17.63488670.G.A	rs4343	G	Severity; Risk factor	CAV	G	ACE	536	Disorders of function of stomach	digestive	121	8826	-0.00547607	0.155939	0.994539	0.971987	1	1
chr9.87726151.C.T	rs41312184	C;T	Possible functional consequences	FCP + IP	T	CTSL	295.1	Schizophrenia	mental disorders	215	5866	-13.3669	380.659	1.56608e-06	0.971988	1	1
chrX.15589409.C.T	rs148771870	T	interindividual clinical variability; may destabilize ACE2 protein structure	CAV-FE	T	ACE2	599.4	Urinary incontinence	genitourinary	413	6876	-10.7757	306.867	2.09022e-05	0.971988	1	1
chr2.45584979.T.C	-	HLA-A*02:02	Protective	IP	T	HLA-A	379	Other disorders of eye	sense organs	326	7907	0.00293504	0.0835911	1.00294	0.971991	1	1
chr15.100233816.G.A	rs143434383	A	Risk factor	CAV	A	ADAMTS17	415	Pulmonary heart disease	circulatory system	309	9040	-12.1212	345.271	5.44305e-06	0.971995	1	1
chrX.15589409.C.T	rs148771870	T	interindividual clinical variability; may destabilize ACE2 protein structure	CAV-FE	T	ACE2	687.4	Disturbance of skin sensation	dermatologic	493	6844	-10.7636	306.618	2.11563e-05	0.971997	1	1
chr1.46309111.A.G	rs41292543	G	Severity	CAV-FE	G	UQCRH	371	Inflammation of the eye	sense organs	215	8076	-0.012918	0.368062	0.987165	0.972002	1	1
chr15.100233816.G.A	rs143434383	A	Risk factor	CAV	A	ADAMTS17	090	Sexually transmitted infections (not HIV or hepatitis)	infectious diseases	268	9078	-12.1144	345.171	5.48016e-06	0.972003	1	1
chr5.157106730.T.C	rs35960726	C	Severity	CAV	C	HAVCR2	244.2	Acquired hypothyroidism	endocrine/metabolic	139	7932	-10.8606	309.453	1.92007e-05	0.972003	1	1
chr2.191909428.G.A	rs147509469	A	Risk factor for females	CAV	A	CAVIN2-AS1	528	Diseases of the oral soft tissues, excluding lesions specific for gingiva and tongue	digestive	102	9031	-12.9643	369.512	2.34255e-06	0.972012	1	1
chr5.157106730.T.C	rs35960726	C	Severity	CAV	C	HAVCR2	765	Cervical radiculitis	symptoms	305	7577	-11.5737	329.891	9.41023e-06	0.972013	1	1
chr7.117559590.ATCT.A	rs113993960	A	Severity	CAV	A	CFTR	292.3	Memory loss	mental disorders	201	8474	-12.8332	365.838	2.6707e-06	0.972017	1	1
chrX.15589409.C.T	rs148771870	T	interindividual clinical variability; may destabilize ACE2 protein structure	CAV-FE	T	ACE2	480	Pneumonia	respiratory	405	8132	-10.8364	308.917	1.96711e-05	0.972017	1	1
chr8.37849759.C.T	rs138763430	T	Severity	CAV	T	BRF2	706.1	Acne	dermatologic	232	7750	-10.1894	290.506	3.75671e-05	0.97202	1	1
chr7.117559590.ATCT.A	rs113993960	A	Severity	CAV	A	CFTR	772.2	Spasm of muscle	symptoms	203	8662	-12.8931	367.594	2.51546e-06	0.972021	1	1
chr14.55263686.C.T	rs10140801	T	Severity	CAV-FE	C	FBXO34-AS1	479	Other upper respiratory disease	respiratory	382	6234	0.00372481	0.106209	1.00373	0.972023	1	1
chrX.12888602.G.A	rs147244662	A	Severity; Severity for males	CAV-FE	A	TLR7	588.2	Secondary hyperparathyroidism (of renal origin)	genitourinary	172	7234	-10.8653	309.829	1.91092e-05	0.972025	1	1
chr5.157106730.T.C	rs35960726	C	Severity	CAV	C	HAVCR2	588.2	Secondary hyperparathyroidism (of renal origin)	genitourinary	172	7234	-11.167	318.452	1.41333e-05	0.972027	1	1
chr6.158608455.C.T	rs117665206	T	Severity	CAV	T	TMEM181	295.1	Schizophrenia	mental disorders	215	5868	-12.5559	358.092	3.52409e-06	0.972029	1	1
chr17.9267091.C.T	rs34761447	C	Severity	CAV	T	STX8	300.11	Generalized anxiety disorder	mental disorders	224	5817	0.0121686	0.347047	1.01224	0.972029	1	1
chrX.12888602.G.A	rs147244662	A	Severity; Severity for males	CAV-FE	A	TLR7	369	Infection of the eye	sense organs	248	8076	-10.8795	310.303	1.884e-05	0.972031	1	1
chrX.12888602.G.A	rs147244662	A	Severity; Severity for males	CAV-FE	A	TLR7	174	Breast cancer	neoplasms	297	8728	-10.1087	288.34	4.07222e-05	0.972033	1	1
chr7.117559590.ATCT.A	rs113993960	A	Severity	CAV	A	CFTR	613.5	Mastodynia	genitourinary	122	9082	-11.7317	334.641	8.03531e-06	0.972034	1	1
chr6.158608455.C.T	rs117665206	T	Severity	CAV	T	TMEM181	304	Adjustment reaction	mental disorders	302	5868	-12.6992	362.336	3.05368e-06	0.972041	1	1
chr3.146517122.G.A	rs343320	A	Severity	CAV-FE	A	PLSCR1	288	Diseases of white blood cells	hematopoietic	106	8159	-14.242	406.394	6.52809e-07	0.972044	1	1
chr12.57108399.C.T	rs324011	T	Risk factor; Severity	CAV	T	STAT6	260	Protein-calorie malnutrition	endocrine/metabolic	187	5906	-0.00526956	0.150368	0.994744	0.972044	1	1
chrX.12888602.G.A	rs147244662	A	Severity; Severity for males	CAV-FE	A	TLR7	287	Purpura and other hemorrhagic conditions	hematopoietic	200	8759	-10.776	307.515	2.08957e-05	0.972046	1	1
chr6.158608455.C.T	rs117665206	T	Severity	CAV	T	TMEM181	296.1	Bipolar	mental disorders	203	5868	-12.6023	359.638	3.36423e-06	0.972047	1	1
chr15.90876959.G.A	rs201551785	A	Potential functional effect on protein	FCP + IP	A	FURIN	614	Inflammatory diseases of female pelvic organs	genitourinary	341	8669	13.6174	388.617	820296	0.972047	1	1
chr1.27373964.C.T	rs141300199	T	Severity	CAV	T	FCN3	292.3	Memory loss	mental disorders	201	8482	-9.79483	279.546	5.57392e-05	0.972049	1	1
chr5.124614711.G.T	rs4240376	G	Severity	CAV	T	-	479	Other upper respiratory disease	respiratory	384	6307	-0.00376317	0.107403	0.996244	0.97205	1	1
chrX.15589409.C.T	rs148771870	T	interindividual clinical variability; may destabilize ACE2 protein structure	CAV-FE	T	ACE2	174	Breast cancer	neoplasms	297	8728	-9.43651	269.352	7.97584e-05	0.972053	1	1
chr5.157106730.T.C	rs35960726	C	Severity	CAV	C	HAVCR2	249	Secondary diabetes mellitus	endocrine/metabolic	389	5989	-12.0182	343.045	6.03349e-06	0.972053	1	1
chr7.117559590.ATCT.A	rs113993960	A	Severity	CAV	A	CFTR	574.1	Cholelithiasis	digestive	147	9130	-12.4356	355.029	3.97472e-06	0.972058	1	1
chr1.173115604.T.G	rs17300100	G	Severity	CAV	G	-	443	Peripheral vascular disease	circulatory system	778	7950	0.007705	0.219986	1.00773	0.97206	1	1
chrX.15589409.C.T	rs148771870	T	interindividual clinical variability; may destabilize ACE2 protein structure	CAV-FE	T	ACE2	174.1	Breast cancer [female]	neoplasms	283	8728	-9.44145	269.631	7.93651e-05	0.972067	1	1
chrX.15564175.T.C	rs41303171	C	Severity; Risk factor	CAV	C	ACE2	274.11	Gouty arthropathy	endocrine/metabolic	124	9182	-12.4315	355.07	3.99087e-06	0.972071	1	1
chr19.35687796.G.A	rs77127536	A	Severity	CAV	A	TYMSP2	512.1	Wheezing	respiratory	115	5138	0.0062912	0.179784	1.00631	0.972085	1	1
chr2.60480453.A.G	rs1123573	A	Severity	CAV-FE	G	BCL11A	296.22	Major depressive disorder	mental disorders	1410	5861	0.00153356	0.0438264	1.00153	0.972086	1	1
chr8.37849759.C.T	rs138763430	T	Severity	CAV	T	BRF2	300.4	Dysthymic disorder	mental disorders	169	5870	-10.8272	309.423	1.98529e-05	0.972087	1	1
chrX.15600857.A.G	rs73635825	G	Risk factor*Conflicting; Protective*Conflicting	FCP + IP	G	ACE2	562.1	Diverticulosis	digestive	141	6913	-11.4475	327.223	1.06758e-05	0.972093	1	1
chr13.33129529.C.G	rs34425674	G	Risk factor	CAV	G	STARD13	215	Other benign neoplasm of connective and other soft tissue	neoplasms	195	8975	-13.6819	391.115	1.14292e-06	0.972094	1	1
chr5.123497022.T.C	rs62377777	T	Severity	CAV	C	-	733	Other disorders of bone and cartilage	musculoskeletal	378	7614	-0.00311305	0.0889906	0.996892	0.972094	1	1
chr21.41470664.C.T	rs61735794	T	Risk factor	CAV	T	TMPRSS2	586.2	Cyst of kidney, acquired	genitourinary	127	7232	0.0359147	1.02683	1.03657	0.972099	1	1
chrX.15586459.TAAATC.T	rs755766792	T	Severity	CAV	T	ACE2	351	Other peripheral nerve disorders	neurological	358	8451	-10.549	301.617	2.62199e-05	0.9721	1	1
chr17.49863303.C.T	rs77534576	T	Severity	CAV	T	-	690	Erythematosquamous dermatosis	dermatologic	146	7878	-13.6827	391.219	1.14202e-06	0.9721	1	1
chr17.49863303.C.T	rs77534576	T	Severity	CAV	T	-	690.1	Seborrheic dermatitis	dermatologic	146	7878	-13.6827	391.219	1.14202e-06	0.9721	1	1
chr21.41465921.C.T	rs62217525	C	Possible functional consequences	FCP + IP	T	TMPRSS2	401.2	Hypertensive heart and/or renal disease	circulatory system	161	4137	-14.0267	401.066	8.09592e-07	0.972101	1	1
chr19.50379362.T.C	rs1405655	C	Severity	CAV-FE	T	NR1H2	386.9	Dizziness and giddiness (Light-headedness and vertigo)	sense organs	696	8038	0.00196719	0.0562483	1.00197	0.972101	1	1
chr7.117559590.ATCT.A	rs113993960	A	Severity	CAV	A	CFTR	355.1	Chronic pain syndrome	neurological	194	8441	-12.8329	367.009	2.67144e-06	0.972107	1	1
chr13.102695866.A.G	rs599976	G	Severity	CAV-FE	G	METTL21C	278.4	Abnormal weight gain	endocrine/metabolic	158	5502	0.00580381	0.165985	1.00582	0.972107	1	1
chr5.157106730.T.C	rs35960726	C	Severity	CAV	C	HAVCR2	593	Hematuria	genitourinary	292	7662	-11.3241	323.943	1.20782e-05	0.972114	1	1
chrX.15586459.TAAATC.T	rs755766792	T	Severity	CAV	T	ACE2	295.1	Schizophrenia	mental disorders	215	5870	-10.7682	308.046	2.10596e-05	0.972115	1	1
chrX.15561454.T.C	rs142017934	C	Severity	CAV	C	ACE2	250.41	Impaired fasting glucose	endocrine/metabolic	168	5981	-0.0176891	0.506188	0.982466	0.972123	1	1
chr6.158608455.C.T	rs117665206	T	Severity	CAV	T	TMEM181	300.11	Generalized anxiety disorder	mental disorders	224	5868	-12.4948	357.56	3.74616e-06	0.972124	1	1
chr5.157106730.T.C	rs35960726	C	Severity	CAV	C	HAVCR2	605	Erectile dysfunction [ED]	genitourinary	558	8198	-12.3789	354.26	4.2065e-06	0.972125	1	1
chr2.162044379.C.T	rs3788979	T	Risk factor	CAV	T	DPP4	740.9	Osteoarthrosis NOS	musculoskeletal	810	6983	0.00353783	0.101249	1.00354	0.972126	1	1
chr17.16948873.A.G	rs34557412	G	Severity	CAV	G	TNFRSF13B	041	Bacterial infection NOS	infectious diseases	318	8500	-12.4591	356.587	3.88241e-06	0.972128	1	1
chrX.15586459.TAAATC.T	rs755766792	T	Severity	CAV	T	ACE2	300.11	Generalized anxiety disorder	mental disorders	224	5870	-10.7673	308.208	2.10783e-05	0.972132	1	1
chr9.81442264.TCAG.T	rs1826292621	T	Severity	CAV	T	-	008	Intestinal infection	infectious diseases	143	9122	-0.005423	0.155231	0.994592	0.972132	1	1
chr2.74462906.CA.C	rs765427546	C	Severity	CAV	C	MOGS	366	Cataract	sense organs	860	8132	-6.88087	196.968	0.00102725	0.972132	1	1
chrX.15602217.T.C	rs190509934	C	Protective	CAV	C	ACE2	687	Symptoms affecting skin	dermatologic	123	6837	-0.0352897	1.01023	0.965326	0.972134	1	1
chrX.15589409.C.T	rs148771870	T	interindividual clinical variability; may destabilize ACE2 protein structure	CAV-FE	T	ACE2	250.25	Diabetes type 2 with peripheral circulatory disorders	endocrine/metabolic	337	5989	-10.7448	307.627	2.15579e-05	0.972137	1	1
chr1.155175305.G.A	rs7528026	A	Severity	CAV	A	TRIM46	227	Benign neoplasm of other endocrine glands and related structures	neoplasms	117	9407	-13.2473	379.362	1.76506e-06	0.972143	1	1
chr7.117587738.G.A	rs76713772	A	Severity	CAV	A	CFTR	687	Symptoms affecting skin	dermatologic	123	6844	18.6965	535.411	1.31767e+08	0.972144	1	1
chrX.12888602.G.A	rs147244662	A	Severity; Severity for males	CAV-FE	A	TLR7	338.1	Acute pain	neurological	286	6593	-10.3866	297.457	3.08416e-05	0.972145	1	1
chr1.214663607.G.A	rs143976001	A	Severity	CAV	A	CENPF	687	Symptoms affecting skin	dermatologic	123	6840	-11.7784	337.358	7.66869e-06	0.972149	1	1
chrX.15564142.G.A	rs147311723	A	Severity	CAV	A	ACE2	788	Syncope and collapse	symptoms	342	8843	-0.0135334	0.387658	0.986558	0.972151	1	1
chrX.12886851.C.T	rs5743781	T	Severity; Severity for males	CAV-FE	T	TLR7	415	Pulmonary heart disease	circulatory system	309	9051	-11.2956	323.576	1.24277e-05	0.972153	1	1
chr1.155066988.C.T	rs114301457	T	Severity	CAV	T	EFNA4	285.21	Anemia in chronic kidney disease	hematopoietic	196	6210	-11.375	325.859	1.14785e-05	0.972153	1	1
chrX.15589409.C.T	rs148771870	T	interindividual clinical variability; may destabilize ACE2 protein structure	CAV-FE	T	ACE2	722	Intervertebral disc disorders	musculoskeletal	364	8036	-10.7715	308.592	2.09885e-05	0.972155	1	1
chrX.15564175.T.C	rs41303171	C	Severity; Risk factor	CAV	C	ACE2	596	Other disorders of bladder	genitourinary	188	9212	-12.7703	365.887	2.84414e-06	0.972158	1	1
chrX.15596127.G.T	rs146598386	T	Severity	CAV	T	ACE2	300.11	Generalized anxiety disorder	mental disorders	224	5867	-12.1445	347.979	5.31756e-06	0.972159	1	1
chr8.16932640.T.C	rs118072448	T	Severity	CAV	C	-	429.3	Symptoms involving cardiovascular system	circulatory system	183	8075	-0.0161097	0.461671	0.984019	0.972164	1	1
chrX.12886851.C.T	rs5743781	T	Severity; Severity for males	CAV-FE	T	TLR7	550.1	Inguinal hernia	digestive	145	8908	-10.9726	314.486	1.71662e-05	0.972167	1	1
chrX.15581269.T.C	rs138390800	C	May destabilize ACE2 protein structure	FCP + IP	C	ACE2	427.3	Other specified cardiac dysrhythmias	circulatory system	124	7067	-12.2091	349.931	4.98487e-06	0.972167	1	1
chrX.12886851.C.T	rs5743781	T	Severity; Severity for males	CAV-FE	T	TLR7	112	Candidiasis	infectious diseases	434	7128	-11.29	323.615	1.24976e-05	0.97217	1	1
chr5.124614711.G.T	rs4240376	G	Severity	CAV	T	-	440	Atherosclerosis	circulatory system	164	8010	0.00573307	0.164336	1.00575	0.97217	1	1
chrX.15600835.T.C	rs4646116	C	Risk factor	FCP + IP	C	ACE2	475.9	Postnasal drip	respiratory	221	6319	-11.2907	323.648	1.24884e-05	0.972171	1	1
chrX.12888602.G.A	rs147244662	A	Severity; Severity for males	CAV-FE	A	TLR7	496.2	Chronic bronchitis	respiratory	263	6966	-11.4303	327.655	1.08613e-05	0.972171	1	1
chr21.41470664.C.T	rs61735794	T	Risk factor	CAV	T	TMPRSS2	250.2	Type 2 diabetes	endocrine/metabolic	2613	5986	-0.00936361	0.26847	0.99068	0.972177	1	1
chr15.90866675.C.T	rs79742014	T	Protective	IP	T	FURIN	274.11	Gouty arthropathy	endocrine/metabolic	124	9165	-13.1801	377.917	1.88776e-06	0.972179	1	1
chrX.12888602.G.A	rs147244662	A	Severity; Severity for males	CAV-FE	A	TLR7	585.4	Chronic kidney disease, Stage I or II	genitourinary	219	7234	-10.9771	314.794	1.70891e-05	0.972183	1	1
chr3.27146807.G.A	rs17317135	G	Severity	CAV	A	NEK10	250.1	Type 1 diabetes	endocrine/metabolic	126	5961	-13.8473	397.125	9.68719e-07	0.972184	1	1
chrX.15589409.C.T	rs148771870	T	interindividual clinical variability; may destabilize ACE2 protein structure	CAV-FE	T	ACE2	090	Sexually transmitted infections (not HIV or hepatitis)	infectious diseases	268	9092	-10.3513	296.883	3.19502e-05	0.972186	1	1
chrX.15564175.T.C	rs41303171	C	Severity; Risk factor	CAV	C	ACE2	550.5	Ventral hernia	digestive	192	8910	-13.132	376.689	1.98078e-06	0.97219	1	1
chr1.155066988.C.T	rs114301457	T	Severity	CAV	T	EFNA4	280.2	Iron deficiency anemia secondary to blood loss (chronic)	hematopoietic	367	6210	-11.4266	327.793	1.0902e-05	0.972192	1	1
chr15.90866675.C.T	rs79742014	T	Protective	IP	T	FURIN	772.2	Spasm of muscle	symptoms	203	8658	-13.9101	399.2	9.09738e-07	0.972203	1	1
chr17.8109899.C.T	rs151256885	T	Severity	CAV	T	ALOXE3	729	Other disorders of soft tissues	musculoskeletal	414	6647	0.00558771	0.160366	1.0056	0.972205	1	1
chr1.244873270.T.C	rs12130553	C	Severity	CAV	T	-	153.3	Malignant neoplasm of rectum, rectosigmoid junction, and anus	neoplasms	181	6469	-0.00540991	0.155265	0.994605	0.972205	1	1
chr1.27373964.C.T	rs141300199	T	Severity	CAV	T	FCN3	242	Thyrotoxicosis with or without goiter	endocrine/metabolic	274	7930	-10.5158	301.832	2.71044e-05	0.972207	1	1
chr15.100233816.G.A	rs143434383	A	Risk factor	CAV	A	ADAMTS17	380.4	Impacted cerumen	sense organs	261	8653	-12.2236	350.889	4.91293e-06	0.97221	1	1
chr14.72467521.C.T	rs12587980	T	Severity	CAV	T	RGS6	577	Diseases of pancreas	digestive	126	9341	-0.00465617	0.133683	0.995355	0.972215	1	1
chrX.12888602.G.A	rs147244662	A	Severity; Severity for males	CAV-FE	A	TLR7	287.3	Thrombocytopenia	hematopoietic	188	8759	-10.6854	306.801	2.28763e-05	0.972217	1	1
chr17.34252769.A.G	rs1024611	G	Risk factor	CAV	G	CCL2	558	Noninfectious gastroenteritis	digestive	157	6885	0.00503161	0.144469	1.00504	0.972217	1	1
chr13.73984368.C.T	rs12871414	C	Severity	CAV	T	KLF12	427.3	Other specified cardiac dysrhythmias	circulatory system	124	6903	0.00698445	0.200552	1.00701	0.972218	1	1
chr6.158608455.C.T	rs117665206	T	Severity	CAV	T	TMEM181	562	Diverticulosis and diverticulitis	digestive	191	6915	-12.2702	352.336	4.68957e-06	0.972219	1	1
chr15.100233816.G.A	rs143434383	A	Risk factor	CAV	A	ADAMTS17	396	Abnormal heart sounds	circulatory system	303	8511	-12.3535	354.757	4.31482e-06	0.972221	1	1
chr10.52771482.G.A	rs5030737	A	Potential functional effect on protein	FCP + IP	A	MBL2	216.1	Screening for malignant neoplasms of the skin	neoplasms	102	8947	-14.1375	406.007	7.247e-07	0.972223	1	1
chrX.15586459.TAAATC.T	rs755766792	T	Severity	CAV	T	ACE2	375.1	Dry eyes	sense organs	453	7967	-10.558	303.25	2.59844e-05	0.972226	1	1
chr15.100233816.G.A	rs143434383	A	Risk factor	CAV	A	ADAMTS17	425	Cardiomyopathy	circulatory system	266	9080	-12.0096	344.975	6.08544e-06	0.972229	1	1
chr11.88824823.A.G	rs10831496	G	Severity	CAV-FE	A	GRM5	317	Alcohol-related disorders	mental disorders	294	7148	-0.00381715	0.109653	0.99619	0.97223	1	1
chr6.158608455.C.T	rs117665206	T	Severity	CAV	T	TMEM181	465.2	Acute pharyngitis	respiratory	334	6635	-12.4345	357.204	3.97879e-06	0.972231	1	1
chr4.186083346.C.T	rs121434431	T	Severity	CAV-FE	T	TLR3	743	Osteoporosis, osteopenia and pathological fracture	musculoskeletal	472	8649	-11.3042	324.744	1.2321e-05	0.972232	1	1
chr9.21206606.C.G	rs28368148	G	Severity	CAV-FE	G	IFNA10	174	Breast cancer	neoplasms	297	8725	-12.8516	369.21	2.62187e-06	0.972232	1	1
chr1.214663607.G.A	rs143976001	A	Severity	CAV	A	CENPF	282	Hereditary hemolytic anemias	hematopoietic	161	6207	-11.7568	337.767	7.83568e-06	0.972233	1	1
chr1.155066988.C.T	rs114301457	T	Severity	CAV	T	EFNA4	473	Diseases of the larynx and vocal cords	respiratory	254	6318	-9.16051	263.207	0.000105109	0.972237	1	1
chr21.41507982.C.A	rs75603675	A	Protective*Conflicting; Risk factor*Conflicting; Severity*Conflicting	CAV	A	TMPRSS2	427.3	Other specified cardiac dysrhythmias	circulatory system	117	6770	0.00496161	0.142564	1.00497	0.972237	1	1
chrX.12886851.C.T	rs5743781	T	Severity; Severity for males	CAV-FE	T	TLR7	110.12	Althete's foot	infectious diseases	290	7128	-11.3478	326.12	1.17952e-05	0.972242	1	1
chr2.74462906.CA.C	rs765427546	C	Severity	CAV	C	MOGS	443	Peripheral vascular disease	circulatory system	784	8027	-6.85374	196.968	0.0010555	0.972242	1	1
chrX.15586459.TAAATC.T	rs755766792	T	Severity	CAV	T	ACE2	681	Superficial cellulitis and abscess	dermatologic	475	7977	-10.7222	308.145	2.20495e-05	0.972242	1	1
chrX.15589409.C.T	rs148771870	T	interindividual clinical variability; may destabilize ACE2 protein structure	CAV-FE	T	ACE2	375.1	Dry eyes	sense organs	453	7967	-10.6197	305.2	2.44311e-05	0.972243	1	1
chr4.186083346.C.T	rs121434431	T	Severity	CAV-FE	T	TLR3	599.4	Urinary incontinence	genitourinary	413	6876	-11.2991	324.744	1.23845e-05	0.972244	1	1
chrX.15600835.T.C	rs4646116	C	Risk factor	FCP + IP	C	ACE2	282	Hereditary hemolytic anemias	hematopoietic	161	6209	-10.5069	301.99	2.73468e-05	0.972245	1	1
chr17.27263807.T.C	rs60811869	C	Severity	CAV	C	-	495	Asthma	respiratory	1520	6932	0.00462021	0.132802	1.00463	0.972247	1	1
chrX.15564175.T.C	rs41303171	C	Severity; Risk factor	CAV	C	ACE2	292.4	Altered mental status	mental disorders	106	8484	-12.6145	362.616	3.32361e-06	0.972249	1	1
chr21.41464802.A.G	rs462574	A	Possible functional consequences	FCP + IP	A	TMPRSS2	539	Bariatric surgery	digestive	204	9229	0.00451084	0.129669	1.00452	0.972249	1	1
chr7.117559590.ATCT.A	rs113993960	A	Severity	CAV	A	CFTR	443.7	Peripheral angiopathy in diseases classified elsewhere	circulatory system	284	8018	-13.1628	378.398	1.92078e-06	0.972251	1	1
chrX.15596127.G.T	rs146598386	T	Severity	CAV	T	ACE2	571.51	Cirrhosis of liver without mention of alcohol	digestive	291	8116	-13.3407	383.548	1.60767e-06	0.972253	1	1
chr4.143999443.G.A	rs7683365	A	Risk factor	FCP + IP	A	GYPB	250.3	Insulin pump user	endocrine/metabolic	599	5385	-0.00296864	0.0853492	0.997036	0.972253	1	1
chr3.38894643.C.T	rs33985936	T	Severity	CAV	T	SCN11A	433.1	Occlusion and stenosis of precerebral arteries	circulatory system	142	8649	0.00655621	0.188525	1.00658	0.972258	1	1
chr10.76490426.T.C	rs114026383	C	Risk factor for European population	CAV	C	LRMDA	626.11	Absent or infrequent menstruation	genitourinary	145	7372	0.0108621	0.312374	1.01092	0.972261	1	1
chrX.15589409.C.T	rs148771870	T	interindividual clinical variability; may destabilize ACE2 protein structure	CAV-FE	T	ACE2	727	Other disorders of synovium, tendon, and bursa	musculoskeletal	371	6828	-10.5996	304.83	2.49266e-05	0.972261	1	1
chr10.36988942.A.G	rs2091431	G	Severity	CAV	A	-	286.2	Encounter for long-term (current) use of anticoagulants	hematopoietic	191	8595	-0.0044762	0.12877	0.995534	0.97227	1	1
chr7.107967457.C.T	rs2237698	T	Severity	CAV	T	LAMB1	573.7	Abnormal results of function study of liver	digestive	150	8104	0.00791767	0.227824	1.00795	0.972276	1	1
chr7.128938247.T.G	rs10488631	TCTA haplotype	Severity in European-Americans	CAV	T	IRF5	316	Substance addiction and disorders	mental disorders	566	7054	0.00223374	0.0642764	1.00224	0.972277	1	1
chr8.16932640.T.C	rs118072448	T	Severity	CAV	C	-	624.9	stress incontinence, female	genitourinary	111	9194	-14.0605	404.619	7.82733e-07	0.972279	1	1
chr9.21206606.C.G	rs28368148	G	Severity	CAV-FE	G	IFNA10	174.1	Breast cancer [female]	neoplasms	283	8725	-12.7996	368.459	2.76179e-06	0.972288	1	1
chr11.1219991.G.T	rs35705950	T	Protective	CAV	T	MUC5B	357	Inflammatory and toxic neuropathy	neurological	365	8679	-0.0103996	0.299381	0.989654	0.97229	1	1
chr1.214663607.G.A	rs143976001	A	Severity	CAV	A	CENPF	681.5	Cellulitis and abscess of leg, except foot	dermatologic	167	7972	-11.611	334.385	9.06614e-06	0.9723	1	1
chrX.12888602.G.A	rs147244662	A	Severity; Severity for males	CAV-FE	A	TLR7	429	Ill-defined descriptions and complications of heart disease	circulatory system	279	8115	-11.1766	321.879	1.39984e-05	0.972301	1	1
chrX.12888602.G.A	rs147244662	A	Severity; Severity for males	CAV-FE	A	TLR7	573.7	Abnormal results of function study of liver	digestive	151	8120	-10.5523	303.904	2.61337e-05	0.972301	1	1
chrX.12888602.G.A	rs147244662	A	Severity; Severity for males	CAV-FE	A	TLR7	496.1	Emphysema	respiratory	235	6966	-11.4259	329.136	1.09092e-05	0.972307	1	1
chrX.15602217.T.C	rs190509934	C	Protective	CAV	C	ACE2	242	Thyrotoxicosis with or without goiter	endocrine/metabolic	274	7927	-0.0206074	0.593741	0.979603	0.972313	1	1
chr7.117559590.ATCT.A	rs113993960	A	Severity	CAV	A	CFTR	244.1	Secondary hypothyroidism	endocrine/metabolic	185	7922	-12.6462	364.405	3.21993e-06	0.972316	1	1
chr2.191909428.G.A	rs147509469	A	Risk factor for females	CAV	A	CAVIN2-AS1	255	Disorders of adrenal glands	endocrine/metabolic	112	8519	-13.3395	384.407	1.6096e-06	0.972318	1	1
chrX.12888602.G.A	rs147244662	A	Severity; Severity for males	CAV-FE	A	TLR7	783	Fever of unknown origin	symptoms	172	9051	-10.6009	305.514	2.48945e-05	0.97232	1	1
chr11.126292948.C.T	rs8177374	T	Protective	CAV	T	TIRAP	596.5	Functional disorders of bladder	genitourinary	156	9211	0.0129825	0.374186	1.01307	0.972323	1	1
chr13.73984368.C.T	rs12871414	C	Severity	CAV	T	KLF12	250.23	Type 2 diabetes with ophthalmic manifestations	endocrine/metabolic	213	5847	-0.0053925	0.155427	0.994622	0.972323	1	1
chr1.155175305.G.A	rs7528026	A	Severity	CAV	A	TRIM46	483	Acute bronchitis and bronchiolitis	respiratory	117	8122	-13.4731	388.341	1.40838e-06	0.972324	1	1
chrX.15589409.C.T	rs148771870	T	interindividual clinical variability; may destabilize ACE2 protein structure	CAV-FE	T	ACE2	208	Benign neoplasm of colon	neoplasms	397	8445	-10.6826	307.914	2.29414e-05	0.972324	1	1
chr22.43928847.C.G	rs738409	G	Protective*Conflicting; Severity*Conflicting	CAV	G	PNPLA3	433.1	Occlusion and stenosis of precerebral arteries	circulatory system	138	8556	0.0062307	0.179601	1.00625	0.972325	1	1
chrX.12888602.G.A	rs147244662	A	Severity; Severity for males	CAV-FE	A	TLR7	425	Cardiomyopathy	circulatory system	266	9094	-11.1862	322.479	1.38643e-05	0.972328	1	1
chr2.195519781.A.G	rs74417002	G	Severity	CAV	G	-	578.8	Hemorrhage of rectum and anus	digestive	284	8200	-0.00629604	0.181528	0.993724	0.972332	1	1
chr7.117559590.ATCT.A	rs113993960	A	Severity	CAV	A	CFTR	155	Cancer of liver and intrahepatic bile duct	neoplasms	103	8870	-12.4957	360.346	3.74279e-06	0.972337	1	1
chrX.12888602.G.A	rs147244662	A	Severity; Severity for males	CAV-FE	A	TLR7	735.2	Acquired toe deformities	musculoskeletal	178	8531	-10.6855	308.168	2.28738e-05	0.972339	1	1
chrX.15564175.T.C	rs41303171	C	Severity; Risk factor	CAV	C	ACE2	286.2	Encounter for long-term (current) use of anticoagulants	hematopoietic	197	8759	-12.8918	371.815	2.51867e-06	0.972341	1	1
chr11.126292948.C.T	rs8177374	T	Protective	CAV	T	TIRAP	425	Cardiomyopathy	circulatory system	266	9093	-0.011039	0.318383	0.989022	0.972341	1	1
chrX.12888602.G.A	rs147244662	A	Severity; Severity for males	CAV-FE	A	TLR7	495.2	Asthma with exacerbation	respiratory	394	6966	-11.3616	327.8	1.16343e-05	0.972351	1	1
chrX.15564175.T.C	rs41303171	C	Severity; Risk factor	CAV	C	ACE2	535	Gastritis and duodenitis	digestive	214	8828	0.035496	1.02414	1.03613	0.972351	1	1
chr4.186083346.C.T	rs121434431	T	Severity	CAV-FE	T	TLR3	743.11	Osteoporosis NOS	musculoskeletal	397	8649	-11.2522	324.744	1.29782e-05	0.972359	1	1
chrX.15600835.T.C	rs4646116	C	Risk factor	FCP + IP	C	ACE2	070.2	Viral hepatitis B	infectious diseases	199	6176	-10.5963	305.865	2.50079e-05	0.972364	1	1
chr4.153687301.A.G	rs1898830	G	Severity; Risk factor	CAV	G	TLR2	593	Hematuria	genitourinary	290	7618	-0.0045239	0.130584	0.995486	0.972364	1	1
chr10.28606315.C.T	rs12773860	T	Severity	CAV	T	WAC	090	Sexually transmitted infections (not HIV or hepatitis)	infectious diseases	266	9034	-0.0111333	0.321434	0.988928	0.97237	1	1
chr1.27373964.C.T	rs141300199	T	Severity	CAV	T	FCN3	260	Protein-calorie malnutrition	endocrine/metabolic	187	5974	-10.5753	305.326	2.55393e-05	0.97237	1	1
chrX.12886851.C.T	rs5743781	T	Severity; Severity for males	CAV-FE	T	TLR7	442	Other aneurysm	circulatory system	152	8025	-11.1369	321.545	1.45642e-05	0.97237	1	1
chr8.124324323.T.C	rs72711165	C	Severity	CAV-FE	C	TMEM65	278.4	Abnormal weight gain	endocrine/metabolic	161	5509	-0.0107672	0.310874	0.989291	0.972371	1	1
chr4.186083346.C.T	rs121434431	T	Severity	CAV-FE	T	TLR3	743.1	Osteoporosis	musculoskeletal	403	8649	-11.2475	324.744	1.30396e-05	0.972371	1	1
chr9.133257521.T.TC	rs8176719	TC	Severity; Risk factor	CAV-FE	TC	ABO	338.1	Acute pain	neurological	285	6560	-0.00326623	0.0943073	0.996739	0.972372	1	1
chr10.36988942.A.G	rs2091431	G	Severity	CAV	A	-	296.22	Major depressive disorder	mental disorders	1385	5753	-0.00185774	0.0536393	0.998144	0.972372	1	1
chrX.12888602.G.A	rs147244662	A	Severity; Severity for males	CAV-FE	A	TLR7	535	Gastritis and duodenitis	digestive	214	8828	-10.6252	306.789	2.42956e-05	0.972372	1	1
chrX.12888602.G.A	rs147244662	A	Severity; Severity for males	CAV-FE	A	TLR7	288.1	Decreased white blood cell count	hematopoietic	188	8211	-10.5863	305.723	2.52586e-05	0.972377	1	1
chrX.15589409.C.T	rs148771870	T	interindividual clinical variability; may destabilize ACE2 protein structure	CAV-FE	T	ACE2	276.14	Hypopotassemia	endocrine/metabolic	369	8023	-10.6726	308.216	2.31711e-05	0.972377	1	1
chrX.15589409.C.T	rs148771870	T	interindividual clinical variability; may destabilize ACE2 protein structure	CAV-FE	T	ACE2	276.13	Hyperpotassemia	endocrine/metabolic	344	8023	-10.6744	308.272	2.31295e-05	0.972377	1	1
chr8.16932640.T.C	rs118072448	T	Severity	CAV	C	-	338	Pain	neurological	1918	6558	0.00594424	0.171674	1.00596	0.972379	1	1
chr17.49863303.C.T	rs77534576	T	Severity	CAV	T	-	483	Acute bronchitis and bronchiolitis	respiratory	117	8126	-13.1711	380.423	1.9049e-06	0.972381	1	1
chr15.100233816.G.A	rs143434383	A	Risk factor	CAV	A	ADAMTS17	698	Pruritus and related conditions	dermatologic	324	8847	-12.2821	354.758	4.63373e-06	0.972382	1	1
chr21.41494374.C.T	rs114363287	T	Risk factor	CAV	T	TMPRSS2	386	Vertiginous syndromes and other disorders of vestibular system	sense organs	125	8028	-13.5575	391.607	1.29433e-06	0.972383	1	1
chrX.15586459.TAAATC.T	rs755766792	T	Severity	CAV	T	ACE2	304	Adjustment reaction	mental disorders	302	5870	-10.6777	308.446	2.30541e-05	0.972385	1	1
chr5.157106730.T.C	rs35960726	C	Severity	CAV	C	HAVCR2	694	Dyschromia and Vitiligo	dermatologic	188	7883	-11.3727	328.54	1.15059e-05	0.972386	1	1
chrX.15564175.T.C	rs41303171	C	Severity; Risk factor	CAV	C	ACE2	090	Sexually transmitted infections (not HIV or hepatitis)	infectious diseases	268	9092	-12.468	360.204	3.84765e-06	0.972388	1	1
chrX.12886851.C.T	rs5743781	T	Severity; Severity for males	CAV-FE	T	TLR7	594	Urinary calculus	genitourinary	224	9196	-11.3543	328.082	1.17186e-05	0.972392	1	1
chr1.214663607.G.A	rs143976001	A	Severity	CAV	A	CENPF	464	Acute sinusitis	respiratory	128	6633	-11.4446	330.693	1.07075e-05	0.972392	1	1
chr15.90866675.C.T	rs79742014	T	Protective	IP	T	FURIN	550.1	Inguinal hernia	digestive	145	8893	-13.0937	378.358	2.0581e-06	0.972393	1	1
chrX.12888602.G.A	rs147244662	A	Severity; Severity for males	CAV-FE	A	TLR7	369.5	Conjunctivitis, infectious	sense organs	221	8076	-10.7194	309.888	2.21124e-05	0.972406	1	1
chr7.117559590.ATCT.A	rs113993960	A	Severity	CAV	A	CFTR	246	Other disorders of thyroid	endocrine/metabolic	152	7922	-12.5122	361.805	3.68155e-06	0.972413	1	1
chr5.157106730.T.C	rs35960726	C	Severity	CAV	C	HAVCR2	681.5	Cellulitis and abscess of leg, except foot	dermatologic	167	7977	-10.7012	309.452	2.25188e-05	0.972414	1	1
chr6.158608455.C.T	rs117665206	T	Severity	CAV	T	TMEM181	562.1	Diverticulosis	digestive	141	6915	-12.0849	349.466	5.6442e-06	0.972414	1	1
chrX.12886851.C.T	rs5743781	T	Severity; Severity for males	CAV-FE	T	TLR7	428.4	Heart failure with preserved EF [Diastolic heart failure]	circulatory system	244	8113	-11.5686	334.556	9.45865e-06	0.972416	1	1
chr21.41508701.T.G	rs4283504	T	Possible functional consequences	FCP + IP	T	TMPRSS2	317.1	Alcoholism	mental disorders	219	6937	-0.00832208	0.2407	0.991712	0.972419	1	1
chrX.15589409.C.T	rs148771870	T	interindividual clinical variability; may destabilize ACE2 protein structure	CAV-FE	T	ACE2	357	Inflammatory and toxic neuropathy	neurological	367	8713	-10.6405	307.762	2.39268e-05	0.97242	1	1
chr15.100233816.G.A	rs143434383	A	Risk factor	CAV	A	ADAMTS17	415.1	Acute pulmonary heart disease	circulatory system	259	9040	-11.9467	345.548	6.4807e-06	0.97242	1	1
chr21.33252612.A.G	rs2236757	A	Severity	CAV-FE	A	IFNAR2	798	Malaise and fatigue	symptoms	1034	6849	0.00203323	0.058817	1.00204	0.972424	1	1
chrX.15581269.T.C	rs138390800	C	May destabilize ACE2 protein structure	FCP + IP	C	ACE2	260.6	Anorexia	endocrine/metabolic	124	5975	-12.5525	363.14	3.536e-06	0.972425	1	1
chrX.12886851.C.T	rs5743781	T	Severity; Severity for males	CAV-FE	T	TLR7	428.1	Congestive heart failure (CHF) NOS	circulatory system	370	8113	-11.8755	343.587	6.95893e-06	0.972428	1	1
chr17.27660155.T.C	rs117217714	C	Severity	CAV	C	NOS2P1	278.4	Abnormal weight gain	endocrine/metabolic	161	5508	-11.7894	341.116	7.58419e-06	0.972429	1	1
chr4.186083346.C.T	rs121434431	T	Severity	CAV-FE	T	TLR3	261.2	Vitamin B-complex deficiencies	endocrine/metabolic	408	5975	-11.223	324.744	1.33638e-05	0.972431	1	1
chr9.30504351.C.T	rs17775810	TT genotype	Protective	CAV	T	LINC01242	244.2	Acquired hypothyroidism	endocrine/metabolic	139	7890	0.011787	0.341065	1.01186	0.972431	1	1
chr6.31575254.G.A	rs1800629	A	Risk factor*Conflicting; Severity*Conflicting; Protective*Conflicting	CAV-FE	A	TNF	569.2	Gastrointestinal complications	digestive	114	8639	0.00715085	0.206928	1.00718	0.972433	1	1
chrX.12888602.G.A	rs147244662	A	Severity; Severity for males	CAV-FE	A	TLR7	580	Nephritis; nephrosis; renal sclerosis	genitourinary	230	7234	-11.0427	319.553	1.60037e-05	0.972433	1	1
chr10.52771466.C.T	rs1800451	T	Potential functional effect on protein	FCP + IP	T	MBL2	197	Chemotherapy	neoplasms	402	8376	0.00304041	0.0879854	1.00305	0.972434	1	1
chrX.15589409.C.T	rs148771870	T	interindividual clinical variability; may destabilize ACE2 protein structure	CAV-FE	T	ACE2	585.34	Chronic Kidney Disease, Stage IV	genitourinary	350	7234	-10.6382	307.928	2.39815e-05	0.97244	1	1
chrX.12888602.G.A	rs147244662	A	Severity; Severity for males	CAV-FE	A	TLR7	425.1	Primary/intrinsic cardiomyopathies	circulatory system	245	9094	-11.104	321.445	1.50515e-05	0.972443	1	1
chr15.100233816.G.A	rs143434383	A	Risk factor	CAV	A	ADAMTS17	415.11	Pulmonary embolism and infarction, acute	circulatory system	258	9040	-11.9339	345.475	6.56374e-06	0.972444	1	1
chr15.90876959.G.A	rs201551785	A	Potential functional effect on protein	FCP + IP	A	FURIN	743	Osteoporosis, osteopenia and pathological fracture	musculoskeletal	472	8647	-7.87697	228.036	0.000379379	0.972444	1	1
chr4.153687301.A.G	rs1898830	G	Severity; Risk factor	CAV	G	TLR2	731	Osteitis deformans and osteopathies associated with other disorders classified elsewhere	musculoskeletal	175	7650	-0.00593252	0.171766	0.994085	0.972448	1	1
chr5.1211624.A.G	rs76067074	G	Severity	CAV-FE	G	SLC6A19	008	Intestinal infection	infectious diseases	143	9132	-14.3536	415.638	5.83888e-07	0.972452	1	1
chrX.12886851.C.T	rs5743781	T	Severity; Severity for males	CAV-FE	T	TLR7	565	Anal and rectal conditions	digestive	353	8644	-11.3756	329.447	1.14719e-05	0.972455	1	1
chr6.158608455.C.T	rs117665206	T	Severity	CAV	T	TMEM181	555	Inflammatory bowel disease and other gastroenteritis and colitis	digestive	132	6915	-12.1129	350.808	5.4881e-06	0.972456	1	1
chrX.15589409.C.T	rs148771870	T	interindividual clinical variability; may destabilize ACE2 protein structure	CAV-FE	T	ACE2	367	Disorders of refraction and accommodation; blindness and low vision	sense organs	454	8155	-10.6216	307.631	2.43842e-05	0.972457	1	1
chrX.12888602.G.A	rs147244662	A	Severity; Severity for males	CAV-FE	A	TLR7	475	Chronic sinusitis	respiratory	480	6319	-10.6375	308.13	2.39985e-05	0.97246	1	1
chr10.52771475.C.T	rs1800450	T	Severity	CAV	T	MBL2	198	Secondary malignant neoplasm	neoplasms	113	8513	-15.0777	436.794	2.83035e-07	0.972463	1	1
chrX.15589409.C.T	rs148771870	T	interindividual clinical variability; may destabilize ACE2 protein structure	CAV-FE	T	ACE2	452	Other venous embolism and thrombosis	circulatory system	362	7759	-10.6041	307.207	2.48148e-05	0.972464	1	1
chrX.15600835.T.C	rs4646116	C	Risk factor	FCP + IP	C	ACE2	473	Diseases of the larynx and vocal cords	respiratory	253	6319	-11.2181	325.024	1.34288e-05	0.972467	1	1
chr2.191909428.G.A	rs147509469	A	Risk factor for females	CAV	A	CAVIN2-AS1	947	Urticaria	dermatologic	117	7541	-13.409	388.523	1.50156e-06	0.972468	1	1
chr1.27373964.C.T	rs141300199	T	Severity	CAV	T	FCN3	250.41	Impaired fasting glucose	endocrine/metabolic	168	5988	-10.4715	303.455	2.83316e-05	0.972472	1	1
chr15.100233816.G.A	rs143434383	A	Risk factor	CAV	A	ADAMTS17	714	Rheumatoid arthritis and other inflammatory polyarthropathies	musculoskeletal	258	8878	-12.019	348.318	6.02873e-06	0.972474	1	1
chrX.15596127.G.T	rs146598386	T	Severity	CAV	T	ACE2	586.4	Stricture/obstruction of ureter	genitourinary	153	7232	-12.7053	368.228	3.03491e-06	0.972475	1	1
chr17.16948873.A.G	rs34557412	G	Severity	CAV	G	TNFRSF13B	278.4	Abnormal weight gain	endocrine/metabolic	160	5517	-11.1832	324.114	1.39054e-05	0.972475	1	1
chr15.100233816.G.A	rs143434383	A	Risk factor	CAV	A	ADAMTS17	594	Urinary calculus	genitourinary	224	9186	-11.9821	347.341	6.25529e-06	0.972481	1	1
chr8.37849759.C.T	rs138763430	T	Severity	CAV	T	BRF2	558	Noninfectious gastroenteritis	digestive	158	6917	-10.6317	308.2	2.41381e-05	0.972482	1	1
chr10.98166813.G.T	rs10786398	T	Severity	CAV	T	R3HCC1L	250.41	Impaired fasting glucose	endocrine/metabolic	166	5960	-0.00762083	0.220936	0.992408	0.972484	1	1
chr6.158608455.C.T	rs117665206	T	Severity	CAV	T	TMEM181	592	Cystitis and urethritis	genitourinary	144	7660	-11.711	339.534	8.20291e-06	0.972485	1	1
chrX.15589409.C.T	rs148771870	T	interindividual clinical variability; may destabilize ACE2 protein structure	CAV-FE	T	ACE2	428.3	Heart failure with reduced EF [Systolic or combined heart failure]	circulatory system	415	8115	-10.6341	308.318	2.40804e-05	0.972486	1	1
chr5.32750877.T.C	rs1173773	C	Protective	CAV	T	NPR3	090	Sexually transmitted infections (not HIV or hepatitis)	infectious diseases	266	8944	0.00323281	0.0937309	1.00324	0.972486	1	1
chr15.100233816.G.A	rs143434383	A	Risk factor	CAV	A	ADAMTS17	425.1	Primary/intrinsic cardiomyopathies	circulatory system	245	9080	-11.8854	344.638	6.88996e-06	0.972489	1	1
chr4.24511798.A.G	rs73246461	G	Severity	CAV	G	-	425.1	Primary/intrinsic cardiomyopathies	circulatory system	241	8869	0.00599702	0.17391	1.00602	0.972492	1	1
chrX.15564175.T.C	rs41303171	C	Severity; Risk factor	CAV	C	ACE2	720	Spinal stenosis	musculoskeletal	188	8036	-13.0983	379.862	2.04876e-06	0.972493	1	1
chr5.157106730.T.C	rs35960726	C	Severity	CAV	C	HAVCR2	697	Sarcoidosis	dermatologic	253	7883	-11.4337	331.61	1.08247e-05	0.972495	1	1
chrX.12888602.G.A	rs147244662	A	Severity; Severity for males	CAV-FE	A	TLR7	276.14	Hypopotassemia	endocrine/metabolic	369	8023	-11.0923	321.709	1.52287e-05	0.972495	1	1
chr1.27373964.C.T	rs141300199	T	Severity	CAV	T	FCN3	252	Disorders of parathyroid gland	endocrine/metabolic	218	8539	-10.4143	302.064	2.99999e-05	0.972497	1	1
chr9.81442264.TCAG.T	rs1826292621	T	Severity	CAV	T	-	689	Disorder of skin and subcutaneous tissue NOS	dermatologic	163	8961	0.00499145	0.144784	1.005	0.972498	1	1
chrX.12888602.G.A	rs147244662	A	Severity; Severity for males	CAV-FE	A	TLR7	472	Chronic pharyngitis and nasopharyngitis	respiratory	320	6319	-10.5705	306.674	2.56608e-05	0.972504	1	1
chr21.41494374.C.T	rs114363287	T	Risk factor	CAV	T	TMPRSS2	386.2	Peripheral or central vertigo	sense organs	109	8028	-13.4711	390.827	1.41112e-06	0.972504	1	1
chr6.158608455.C.T	rs117665206	T	Severity	CAV	T	TMEM181	070.2	Viral hepatitis B	infectious diseases	199	6177	-11.4887	333.362	1.02451e-05	0.972508	1	1
chr1.214663607.G.A	rs143976001	A	Severity	CAV	A	CENPF	317.1	Alcoholism	mental disorders	226	7157	-11.9794	347.616	6.27184e-06	0.972509	1	1
chr13.33129529.C.G	rs34425674	G	Risk factor	CAV	G	STARD13	274.11	Gouty arthropathy	endocrine/metabolic	124	9178	-13.193	382.84	1.86361e-06	0.97251	1	1
chr11.88824823.A.G	rs10831496	G	Severity	CAV-FE	A	GRM5	260.6	Anorexia	endocrine/metabolic	124	5964	0.0058296	0.169168	1.00585	0.97251	1	1
chrX.15589409.C.T	rs148771870	T	interindividual clinical variability; may destabilize ACE2 protein structure	CAV-FE	T	ACE2	571.51	Cirrhosis of liver without mention of alcohol	digestive	291	8120	-10.6022	307.671	2.48616e-05	0.972511	1	1
chrX.12886851.C.T	rs5743781	T	Severity; Severity for males	CAV-FE	T	TLR7	698	Pruritus and related conditions	dermatologic	325	8857	-11.3568	329.599	1.16892e-05	0.972513	1	1
chrX.12888602.G.A	rs147244662	A	Severity; Severity for males	CAV-FE	A	TLR7	722	Intervertebral disc disorders	musculoskeletal	364	8036	-11.359	329.669	1.16644e-05	0.972514	1	1
chrX.15586459.TAAATC.T	rs755766792	T	Severity	CAV	T	ACE2	379	Other disorders of eye	sense organs	326	7967	-10.2755	298.26	3.44656e-05	0.972517	1	1
chrX.12886851.C.T	rs5743781	T	Severity; Severity for males	CAV-FE	T	TLR7	379	Other disorders of eye	sense organs	326	7965	-11.7576	341.384	7.8297e-06	0.972526	1	1
chrX.15589409.C.T	rs148771870	T	interindividual clinical variability; may destabilize ACE2 protein structure	CAV-FE	T	ACE2	706.8	Other specified diseases of sebaceous glands	dermatologic	456	7750	-10.6258	308.547	2.42813e-05	0.972528	1	1
chr6.158608455.C.T	rs117665206	T	Severity	CAV	T	TMEM181	078	Viral warts & HPV	infectious diseases	328	6177	-12.356	358.859	4.30384e-06	0.972533	1	1
chr17.42362183.A.G	rs744166	G	Risk factor; Severity	CAV	A	STAT3	761	Cervicalgia	symptoms	589	8461	-0.00230726	0.0670152	0.997695	0.972535	1	1
chrX.15561454.T.C	rs142017934	C	Severity	CAV	C	ACE2	290	Delirium dementia and amnestic and other cognitive disorders	mental disorders	151	8470	-14.2291	413.304	6.61273e-07	0.972536	1	1
chr1.27373964.C.T	rs141300199	T	Severity	CAV	T	FCN3	585.4	Chronic kidney disease, Stage I or II	genitourinary	219	7233	-10.4349	303.112	2.93878e-05	0.972537	1	1
chr2.162044379.C.T	rs3788979	T	Risk factor	CAV	T	DPP4	355.1	Chronic pain syndrome	neurological	191	8212	0.00632379	0.183702	1.00634	0.972539	1	1
chr15.100233816.G.A	rs143434383	A	Risk factor	CAV	A	ADAMTS17	250.41	Impaired fasting glucose	endocrine/metabolic	168	5980	-12.5243	363.853	3.63722e-06	0.972541	1	1
chrX.12886851.C.T	rs5743781	T	Severity; Severity for males	CAV-FE	T	TLR7	277	Other disorders of metabolism	endocrine/metabolic	284	8865	-11.2972	328.209	1.24074e-05	0.972542	1	1
chrX.15589409.C.T	rs148771870	T	interindividual clinical variability; may destabilize ACE2 protein structure	CAV-FE	T	ACE2	771	Musculoskeletal symptoms referable to limbs	symptoms	439	8096	-10.5218	305.706	2.69436e-05	0.972544	1	1
chrX.15589409.C.T	rs148771870	T	interindividual clinical variability; may destabilize ACE2 protein structure	CAV-FE	T	ACE2	741.2	Stiffness of joint	musculoskeletal	399	8445	-10.5013	305.218	2.75018e-05	0.972554	1	1
chrX.15564175.T.C	rs41303171	C	Severity; Risk factor	CAV	C	ACE2	276.14	Hypopotassemia	endocrine/metabolic	369	8023	-0.0256582	0.745781	0.974668	0.972555	1	1
chr2.6013310.G.A	rs73910904	A	Risk factor	CAV	A	-	728.7	Fasciitis	musculoskeletal	198	6814	-0.0103051	0.299539	0.989748	0.972556	1	1
chrX.12886851.C.T	rs5743781	T	Severity; Severity for males	CAV-FE	T	TLR7	090	Sexually transmitted infections (not HIV or hepatitis)	infectious diseases	268	9089	-11.0869	322.304	1.53121e-05	0.972559	1	1
chr13.33129529.C.G	rs34425674	G	Risk factor	CAV	G	STARD13	770	Myalgia and myositis unspecified	symptoms	139	9423	-13.3942	389.39	1.52398e-06	0.97256	1	1
chrX.12886851.C.T	rs5743781	T	Severity; Severity for males	CAV-FE	T	TLR7	415.1	Acute pulmonary heart disease	circulatory system	259	9051	-11.1613	324.61	1.42142e-05	0.972571	1	1
chrX.15589409.C.T	rs148771870	T	interindividual clinical variability; may destabilize ACE2 protein structure	CAV-FE	T	ACE2	428.1	Congestive heart failure (CHF) NOS	circulatory system	370	8115	-10.5972	308.273	2.49855e-05	0.972577	1	1
chrX.12886851.C.T	rs5743781	T	Severity; Severity for males	CAV-FE	T	TLR7	415.11	Pulmonary embolism and infarction, acute	circulatory system	258	9051	-11.1463	324.291	1.44292e-05	0.972581	1	1
chrX.12888602.G.A	rs147244662	A	Severity; Severity for males	CAV-FE	A	TLR7	695	Erythematous conditions	dermatologic	410	7883	-11.2577	327.566	1.29078e-05	0.972584	1	1
chr6.52236941.T.C	rs763780	C	Protective	FCP	C	IL17F	578	Gastrointestinal hemorrhage	digestive	490	8215	-0.00411229	0.119663	0.995896	0.972586	1	1
chr17.16948873.A.G	rs34557412	G	Severity	CAV	G	TNFRSF13B	605	Erectile dysfunction [ED]	genitourinary	558	8195	-10.7003	311.392	2.25385e-05	0.972588	1	1
chrX.15589409.C.T	rs148771870	T	interindividual clinical variability; may destabilize ACE2 protein structure	CAV-FE	T	ACE2	292	Neurological disorders	mental disorders	438	8484	-10.6143	308.89	2.45634e-05	0.972588	1	1
chr16.16924042.C.A	rs1453512	A	Severity	CAV	C	-	427.1	Paroxysmal tachycardia, unspecified	circulatory system	186	6911	-0.00422474	0.122946	0.995784	0.972588	1	1
chrX.12888602.G.A	rs147244662	A	Severity; Severity for males	CAV-FE	A	TLR7	252	Disorders of parathyroid gland	endocrine/metabolic	218	8541	-10.9813	319.625	1.70176e-05	0.972593	1	1
chrX.15589409.C.T	rs148771870	T	interindividual clinical variability; may destabilize ACE2 protein structure	CAV-FE	T	ACE2	729	Other disorders of soft tissues	musculoskeletal	425	6828	-10.4523	304.292	2.88826e-05	0.972598	1	1
chr2.36677870.C.A	rs6714112	C	Severity	CAV	A	-	766	Neuralgia, neuritis, and radiculitis NOS	symptoms	220	7444	0.00471975	0.137435	1.00473	0.972605	1	1
chr8.37849759.C.T	rs138763430	T	Severity	CAV	T	BRF2	282	Hereditary hemolytic anemias	hematopoietic	161	6210	-10.5096	306.074	2.72733e-05	0.972609	1	1
chrX.15561454.T.C	rs142017934	C	Severity	CAV	C	ACE2	290.1	Dementias	mental disorders	140	8470	-14.1306	411.642	7.29737e-07	0.972616	1	1
chr15.100233816.G.A	rs143434383	A	Risk factor	CAV	A	ADAMTS17	242	Thyrotoxicosis with or without goiter	endocrine/metabolic	274	7921	-12.2975	358.256	4.563e-06	0.972617	1	1
chr21.41494374.C.T	rs114363287	T	Risk factor	CAV	T	TMPRSS2	433.1	Occlusion and stenosis of precerebral arteries	circulatory system	142	8634	-13.457	392.046	1.43121e-06	0.972618	1	1
chrX.15589409.C.T	rs148771870	T	interindividual clinical variability; may destabilize ACE2 protein structure	CAV-FE	T	ACE2	389	Hearing loss	sense organs	490	8562	-10.5023	305.969	2.74726e-05	0.972618	1	1
chrX.12888602.G.A	rs147244662	A	Severity; Severity for males	CAV-FE	A	TLR7	252.1	Hyperparathyroidism	endocrine/metabolic	199	8541	-10.9137	317.961	1.82067e-05	0.972619	1	1
chr4.67963489.G.A	rs6552134	G	Possible functional consequences	FCP + IP	A	TMPRSS11A	722	Intervertebral disc disorders	musculoskeletal	357	7852	0.00328691	0.0957835	1.00329	0.972625	1	1
chr1.155175305.G.A	rs7528026	A	Severity	CAV	A	TRIM46	569.2	Gastrointestinal complications	digestive	114	8637	-13.3072	387.844	1.66246e-06	0.972629	1	1
chrX.15600835.T.C	rs4646116	C	Risk factor	FCP + IP	C	ACE2	260	Protein-calorie malnutrition	endocrine/metabolic	188	5974	-11.1649	325.408	1.41625e-05	0.97263	1	1
chrX.15596127.G.T	rs146598386	T	Severity	CAV	T	ACE2	300.4	Dysthymic disorder	mental disorders	169	5867	-11.9813	349.222	6.26001e-06	0.972631	1	1
chrX.15589409.C.T	rs148771870	T	interindividual clinical variability; may destabilize ACE2 protein structure	CAV-FE	T	ACE2	452.2	Deep vein thrombosis [DVT]	circulatory system	305	7759	-10.542	307.277	2.64033e-05	0.972632	1	1
chr1.155175305.G.A	rs7528026	A	Severity	CAV	A	TRIM46	214	Lipoma	neoplasms	110	8970	-12.8957	375.897	2.50887e-06	0.972633	1	1
chrX.12886851.C.T	rs5743781	T	Severity; Severity for males	CAV-FE	T	TLR7	396	Abnormal heart sounds	circulatory system	303	8521	-11.3479	330.795	1.17943e-05	0.972634	1	1
chrX.15600857.A.G	rs73635825	G	Risk factor*Conflicting; Protective*Conflicting	FCP + IP	G	ACE2	477	Epistaxis or throat hemorrhage	respiratory	125	6315	-11.4688	334.325	1.04512e-05	0.972634	1	1
chr6.147217556.A.G	rs116898161	G	Severity	CAV	G	STXBP5	695.42	Systemic lupus erythematosus	dermatologic	154	7831	-0.0249769	0.728201	0.975332	0.972638	1	1
chr1.173115604.T.G	rs17300100	G	Severity	CAV	G	-	792	Abnormal Papanicolaou smear of cervix and cervical HPV	genitourinary	155	8181	-0.0177138	0.516459	0.982442	0.972639	1	1
chr22.41925447.G.A	rs61756766	A	Severity	CAV	A	TNFRSF13C	300.4	Dysthymic disorder	mental disorders	169	5870	-11.9879	349.582	6.21876e-06	0.972644	1	1
chr2.181488719.A.C	rs2034831	C	Severity	CAV	C	ITGA4	288	Diseases of white blood cells	hematopoietic	106	8172	-14.401	419.951	5.56822e-07	0.972644	1	1
chr21.41464802.A.G	rs462574	A	Possible functional consequences	FCP + IP	A	TMPRSS2	257	Testicular dysfunction	endocrine/metabolic	106	8435	0.00608896	0.177562	1.00611	0.972644	1	1
chr21.41464802.A.G	rs462574	A	Possible functional consequences	FCP + IP	A	TMPRSS2	257.1	Testicular hypofunction	endocrine/metabolic	106	8435	0.00608896	0.177562	1.00611	0.972644	1	1
chr7.117559590.ATCT.A	rs113993960	A	Severity	CAV	A	CFTR	362.2	Degeneration of macula and posterior pole of retina	sense organs	196	7786	-12.8874	375.914	2.52969e-06	0.972652	1	1
chrX.15564175.T.C	rs41303171	C	Severity; Risk factor	CAV	C	ACE2	250.7	Diabetic retinopathy	endocrine/metabolic	196	7796	-13.0034	379.347	2.25259e-06	0.972655	1	1
chr2.162267541.C.T	rs1990760	T	Risk factor; Severity	CAV	T	IFIH1	395.2	Nonrheumatic aortic valve disorders	circulatory system	167	8497	0.00549716	0.160374	1.00551	0.972656	1	1
chrX.12888602.G.A	rs147244662	A	Severity; Severity for males	CAV-FE	A	TLR7	574	Cholelithiasis and cholecystitis	digestive	193	9141	-10.4577	305.117	2.87274e-05	0.972658	1	1
chrX.12886851.C.T	rs5743781	T	Severity; Severity for males	CAV-FE	T	TLR7	379.2	Disorders of vitreous body	sense organs	287	7965	-11.6726	340.643	8.52414e-06	0.972665	1	1
chrX.15600835.T.C	rs4646116	C	Risk factor	FCP + IP	C	ACE2	262	Mineral deficiency NEC	endocrine/metabolic	128	5974	-11.1559	325.604	1.4291e-05	0.972668	1	1
chr17.27660155.T.C	rs117217714	C	Severity	CAV	C	NOS2P1	477	Epistaxis or throat hemorrhage	respiratory	125	6313	-11.5996	338.562	9.17013e-06	0.972669	1	1
chr12.47903511.T.C	rs11574018	C	Severity	CAV	C	VDR	571.51	Cirrhosis of liver without mention of alcohol	digestive	291	8120	-10.3612	302.418	3.1636e-05	0.972669	1	1
chr15.100233816.G.A	rs143434383	A	Risk factor	CAV	A	ADAMTS17	594.1	Calculus of kidney	genitourinary	209	9186	-11.9031	347.463	6.76964e-06	0.972672	1	1
chrX.15589409.C.T	rs148771870	T	interindividual clinical variability; may destabilize ACE2 protein structure	CAV-FE	T	ACE2	695	Erythematous conditions	dermatologic	410	7883	-10.4079	303.82	3.01923e-05	0.972672	1	1
chrX.12888602.G.A	rs147244662	A	Severity; Severity for males	CAV-FE	A	TLR7	741.2	Stiffness of joint	musculoskeletal	399	8445	-11.2703	329.021	1.27461e-05	0.972675	1	1
chr4.186083346.C.T	rs121434431	T	Severity	CAV-FE	T	TLR3	733	Other disorders of bone and cartilage	musculoskeletal	380	7697	-11.1238	324.744	1.47574e-05	0.972675	1	1
chr1.27373964.C.T	rs141300199	T	Severity	CAV	T	FCN3	250.25	Diabetes type 2 with peripheral circulatory disorders	endocrine/metabolic	337	5988	-10.5495	308.044	2.62062e-05	0.97268	1	1
chr15.100233816.G.A	rs143434383	A	Risk factor	CAV	A	ADAMTS17	714.1	Rheumatoid arthritis	musculoskeletal	231	8878	-11.8596	346.298	7.07067e-06	0.97268	1	1
chrX.12886851.C.T	rs5743781	T	Severity; Severity for males	CAV-FE	T	TLR7	594.1	Calculus of kidney	genitourinary	209	9196	-11.2515	328.56	1.29874e-05	0.972682	1	1
chrX.15564175.T.C	rs41303171	C	Severity; Risk factor	CAV	C	ACE2	586.2	Cyst of kidney, acquired	genitourinary	127	7234	-12.9618	378.529	2.34838e-06	0.972684	1	1
chrX.12886851.C.T	rs5743781	T	Severity; Severity for males	CAV-FE	T	TLR7	356	Hereditary and idiopathic peripheral neuropathy	neurological	154	8711	-11.1339	325.154	1.46079e-05	0.972684	1	1
chr4.186083346.C.T	rs121434431	T	Severity	CAV-FE	T	TLR3	729	Other disorders of soft tissues	musculoskeletal	425	6828	-11.1197	324.744	1.48182e-05	0.972685	1	1
chr1.27373964.C.T	rs141300199	T	Severity	CAV	T	FCN3	282	Hereditary hemolytic anemias	hematopoietic	161	6209	-10.9922	321.063	1.68324e-05	0.972688	1	1
chr5.180810828.C.T	rs113791144	T	Severity	CAV	T	-	395	Heart valve disorders	circulatory system	343	8499	-0.00654056	0.191081	0.993481	0.972694	1	1
chr9.133257521.T.TC	rs8176719	TC	Severity; Risk factor	CAV-FE	TC	ABO	594.1	Calculus of kidney	genitourinary	207	9153	-0.00368344	0.107614	0.996323	0.972695	1	1
chr15.100233816.G.A	rs143434383	A	Risk factor	CAV	A	ADAMTS17	411.3	Angina pectoris	circulatory system	254	8088	-12.1585	355.334	5.24377e-06	0.972704	1	1
chr10.36988942.A.G	rs2091431	G	Severity	CAV	A	-	578.2	Blood in stool	digestive	106	8056	-0.00588234	0.171996	0.994135	0.972717	1	1
chr1.155066988.C.T	rs114301457	T	Severity	CAV	T	EFNA4	289.4	Lymphadenitis	hematopoietic	154	8210	-10.6189	310.497	2.44506e-05	0.972718	1	1
chr22.41925447.G.A	rs61756766	A	Severity	CAV	A	TNFRSF13C	765	Cervical radiculitis	symptoms	305	7577	0.035218	1.02984	1.03585	0.97272	1	1
chr10.52771482.G.A	rs5030737	A	Potential functional effect on protein	FCP + IP	A	MBL2	290	Delirium dementia and amnestic and other cognitive disorders	mental disorders	151	8483	-13.9684	408.503	8.58242e-07	0.972722	1	1
chr1.27373964.C.T	rs141300199	T	Severity	CAV	T	FCN3	681.5	Cellulitis and abscess of leg, except foot	dermatologic	167	7975	-10.5849	309.615	2.52963e-05	0.972728	1	1
chr6.52236941.T.C	rs763780	C	Protective	FCP	C	IL17F	785	Abdominal pain	symptoms	1579	6258	0.00253305	0.0741131	1.00254	0.972735	1	1
chrX.15589409.C.T	rs148771870	T	interindividual clinical variability; may destabilize ACE2 protein structure	CAV-FE	T	ACE2	275	Disorders of mineral metabolism	endocrine/metabolic	382	8965	-10.4153	304.752	2.99709e-05	0.972737	1	1
chr6.158608455.C.T	rs117665206	T	Severity	CAV	T	TMEM181	580	Nephritis; nephrosis; renal sclerosis	genitourinary	230	7233	-12.2399	358.21	4.83373e-06	0.972742	1	1
chr15.33615902.C.T	rs12593288	C	Severity	CAV	T	RYR3	272.12	Hyperglyceridemia	endocrine/metabolic	111	5538	-0.0109911	0.321678	0.989069	0.972743	1	1
chr12.52726315.TC.T	rs5798227	T	Risk factor	CAV	TC	-	698	Pruritus and related conditions	dermatologic	323	8845	-0.00397514	0.116344	0.996033	0.972744	1	1
chrX.15564175.T.C	rs41303171	C	Severity; Risk factor	CAV	C	ACE2	574	Cholelithiasis and cholecystitis	digestive	193	9141	-12.8879	377.213	2.52839e-06	0.972745	1	1
chr20.50152518.G.A	rs6020298	A	Severity	CAV	G	PEDS1-UBE2V1	571	Chronic liver disease and cirrhosis	digestive	478	7850	0.00286746	0.0839338	1.00287	0.972747	1	1
chrX.15589409.C.T	rs148771870	T	interindividual clinical variability; may destabilize ACE2 protein structure	CAV-FE	T	ACE2	456	Chronic venous insufficiency [CVI]	circulatory system	298	7759	-10.3968	304.346	3.05301e-05	0.972749	1	1
chr1.90742957.A.C	rs2166172	C	Severity	CAV-FE	C	-	165.1	Cancer of bronchus; lung	neoplasms	104	9435	-0.00744693	0.218063	0.992581	0.972757	1	1
chr1.90742957.A.C	rs2166172	C	Severity	CAV-FE	C	-	165	Cancer within the respiratory system	neoplasms	104	9435	-0.00744693	0.218063	0.992581	0.972757	1	1
chr21.41494374.C.T	rs114363287	T	Risk factor	CAV	T	TMPRSS2	594	Urinary calculus	genitourinary	224	9183	-13.8554	405.723	9.60903e-07	0.972758	1	1
chr5.157106730.T.C	rs35960726	C	Severity	CAV	C	HAVCR2	706.1	Acne	dermatologic	232	7750	-10.7241	314.07	2.20089e-05	0.972761	1	1
chr11.14893332.A.G	rs10741657	G	Severity	CAV	A	CYP2R1	745	Pain in joint	musculoskeletal	2656	5252	0.00135493	0.0396842	1.00136	0.972763	1	1
chr1.155066988.C.T	rs114301457	T	Severity	CAV	T	EFNA4	728.7	Fasciitis	musculoskeletal	199	6828	-11.1763	327.403	1.40024e-05	0.972769	1	1
chr1.155175305.G.A	rs7528026	A	Severity	CAV	A	TRIM46	255	Disorders of adrenal glands	endocrine/metabolic	114	8533	-13.269	388.809	1.72723e-06	0.972776	1	1
chr4.186083346.C.T	rs121434431	T	Severity	CAV-FE	T	TLR3	627	Menopausal and postmenopausal disorders	genitourinary	471	7398	-11.0816	324.744	1.53928e-05	0.972778	1	1
chr20.50172836.A.G	rs6122883	G	Severity	CAV-FE	G	LINC01273	401.1	Essential hypertension	circulatory system	4951	4083	0.00167295	0.049028	1.00167	0.97278	1	1
chr21.41494374.C.T	rs114363287	T	Risk factor	CAV	T	TMPRSS2	610	Benign mammary dysplasias	genitourinary	131	7948	-13.2729	388.995	1.72048e-06	0.972781	1	1
chr9.87726001.C.A	rs41307457	C;A	Possible functional consequences	FCP + IP	A	CTSL	274	Gout and other crystal arthropathies	endocrine/metabolic	303	9007	0.00374209	0.109697	1.00375	0.972787	1	1
chr1.214663607.G.A	rs143976001	A	Severity	CAV	A	CENPF	306	Other mental disorder	mental disorders	207	5867	-12.3073	360.788	4.51848e-06	0.972788	1	1
chrX.15589409.C.T	rs148771870	T	interindividual clinical variability; may destabilize ACE2 protein structure	CAV-FE	T	ACE2	585.4	Chronic kidney disease, Stage I or II	genitourinary	219	7234	-10.4669	306.848	2.84638e-05	0.972789	1	1
chrX.15589409.C.T	rs148771870	T	interindividual clinical variability; may destabilize ACE2 protein structure	CAV-FE	T	ACE2	700	Corns and callosities	dermatologic	197	8609	-10.2405	300.238	3.56939e-05	0.972791	1	1
chr6.158608455.C.T	rs117665206	T	Severity	CAV	T	TMEM181	727.1	Synovitis and tenosynovitis	musculoskeletal	210	6827	-12.3358	361.772	4.39188e-06	0.972799	1	1
chrX.15586459.TAAATC.T	rs755766792	T	Severity	CAV	T	ACE2	706.8	Other specified diseases of sebaceous glands	dermatologic	456	7750	-10.5141	308.37	2.71517e-05	0.972801	1	1
chrX.15589409.C.T	rs148771870	T	interindividual clinical variability; may destabilize ACE2 protein structure	CAV-FE	T	ACE2	197	Chemotherapy	neoplasms	411	8515	-10.452	306.631	2.88912e-05	0.972808	1	1
chrX.15589409.C.T	rs148771870	T	interindividual clinical variability; may destabilize ACE2 protein structure	CAV-FE	T	ACE2	112	Candidiasis	infectious diseases	435	7130	-10.0435	294.679	4.3468e-05	0.972811	1	1
chr3.27146807.G.A	rs17317135	G	Severity	CAV	A	NEK10	112	Candidiasis	infectious diseases	435	7093	0.0136192	0.399654	1.01371	0.972815	1	1
chr15.100233816.G.A	rs143434383	A	Risk factor	CAV	A	ADAMTS17	574	Cholelithiasis and cholecystitis	digestive	193	9127	-11.7673	345.349	7.75414e-06	0.972818	1	1
chr6.158608455.C.T	rs117665206	T	Severity	CAV	T	TMEM181	592.1	Cystitis	genitourinary	124	7660	-11.4842	337.062	1.02916e-05	0.97282	1	1
chrX.15586459.TAAATC.T	rs755766792	T	Severity	CAV	T	ACE2	452	Other venous embolism and thrombosis	circulatory system	362	7759	-10.4695	307.297	2.83902e-05	0.972822	1	1
chr1.155066988.C.T	rs114301457	T	Severity	CAV	T	EFNA4	765	Cervical radiculitis	symptoms	305	7576	-11.243	330.094	1.3098e-05	0.972829	1	1
chr2.181488719.A.C	rs2034831	C	Severity	CAV	C	ITGA4	735.1	Flat foot	musculoskeletal	113	8488	-14.0316	411.972	8.05671e-07	0.97283	1	1
chrX.15564175.T.C	rs41303171	C	Severity; Risk factor	CAV	C	ACE2	596.5	Functional disorders of bladder	genitourinary	156	9212	-12.5615	368.857	3.5043e-06	0.972833	1	1
chrX.15564175.T.C	rs41303171	C	Severity; Risk factor	CAV	C	ACE2	380.4	Impacted cerumen	sense organs	262	8664	-13.3598	392.303	1.57735e-06	0.972834	1	1
chrX.15581269.T.C	rs138390800	C	May destabilize ACE2 protein structure	FCP + IP	C	ACE2	426.92	Cardiac defibrillator in situ	circulatory system	122	7067	-12.1769	357.571	5.14798e-06	0.972834	1	1
chr5.1211624.A.G	rs76067074	G	Severity	CAV-FE	G	SLC6A19	008.5	Bacterial enteritis	infectious diseases	121	9132	-14.0951	413.941	7.56067e-07	0.972836	1	1
chr4.166008836.A.T	rs17047200	TT genotype	Severity (TT genotype)*Conflicting; Risk factor (AA genotype)*Conflicting	CAV	T	TLL1	375.1	Dry eyes	sense organs	444	7663	0.00266978	0.0784182	1.00267	0.972841	1	1
chr7.117559590.ATCT.A	rs113993960	A	Severity	CAV	A	CFTR	356	Hereditary and idiopathic peripheral neuropathy	neurological	154	8702	-12.6857	372.704	3.09512e-06	0.972848	1	1
chr3.146517122.G.A	rs343320	A	Severity	CAV-FE	A	PLSCR1	706.8	Other specified diseases of sebaceous glands	dermatologic	455	7700	0.00995279	0.292463	1.01	0.972852	1	1
chr21.41465921.C.T	rs62217525	C	Possible functional consequences	FCP + IP	T	TMPRSS2	411.4	Coronary atherosclerosis	circulatory system	920	8061	0.0103075	0.302888	1.01036	0.972853	1	1
chrX.12888602.G.A	rs147244662	A	Severity; Severity for males	CAV-FE	A	TLR7	596.5	Functional disorders of bladder	genitourinary	156	9212	-10.4503	307.095	2.89389e-05	0.972854	1	1
chr6.158608455.C.T	rs117665206	T	Severity	CAV	T	TMEM181	306	Other mental disorder	mental disorders	207	5868	-12.26	360.283	4.73758e-06	0.972854	1	1
chrX.15589409.C.T	rs148771870	T	interindividual clinical variability; may destabilize ACE2 protein structure	CAV-FE	T	ACE2	726.1	Enthesopathy	musculoskeletal	396	6828	-10.386	305.215	3.08602e-05	0.972854	1	1
chrX.15586459.TAAATC.T	rs755766792	T	Severity	CAV	T	ACE2	765	Cervical radiculitis	symptoms	305	7577	-10.516	309.112	2.7099e-05	0.972861	1	1
chr21.41470664.C.T	rs61735794	T	Risk factor	CAV	T	TMPRSS2	433.3	Cerebral ischemia	circulatory system	201	8648	-0.0251837	0.740301	0.975131	0.972863	1	1
chrX.15586459.TAAATC.T	rs755766792	T	Severity	CAV	T	ACE2	766	Neuralgia, neuritis, and radiculitis NOS	symptoms	224	7577	-10.5008	308.701	2.75143e-05	0.972864	1	1
chrX.15596127.G.T	rs146598386	T	Severity	CAV	T	ACE2	215	Other benign neoplasm of connective and other soft tissue	neoplasms	195	8974	-12.7106	373.673	3.01904e-06	0.972865	1	1
chr6.158608455.C.T	rs117665206	T	Severity	CAV	T	TMEM181	362.4	Retinal vascular changes and abnomalities	sense organs	131	7795	-11.1913	329.018	1.37931e-05	0.972866	1	1
chr17.16948873.A.G	rs34557412	G	Severity	CAV	G	TNFRSF13B	241.2	Nontoxic multinodular goiter	endocrine/metabolic	271	7930	-12.2975	361.549	4.56301e-06	0.972866	1	1
chr9.87726151.C.T	rs41312184	C;T	Possible functional consequences	FCP + IP	T	CTSL	251.1	Hypoglycemia	endocrine/metabolic	102	5554	-12.5925	370.227	3.39743e-06	0.972867	1	1
chr17.16948873.A.G	rs34557412	G	Severity	CAV	G	TNFRSF13B	275.6	Hypercalcemia	endocrine/metabolic	237	8962	-11.9219	350.523	6.64323e-06	0.972868	1	1
chr5.157106730.T.C	rs35960726	C	Severity	CAV	C	HAVCR2	694.2	Other dyschromia	dermatologic	169	7883	-11.2167	329.828	1.34471e-05	0.972871	1	1
chr1.27373964.C.T	rs141300199	T	Severity	CAV	T	FCN3	252.1	Hyperparathyroidism	endocrine/metabolic	199	8539	-10.2621	301.776	3.49332e-05	0.972873	1	1
chr8.38963809.A.G	rs10808999	G	Severity	CAV	A	PLEKHA2	272.13	Mixed hyperlipidemia	endocrine/metabolic	702	5626	0.00536762	0.157857	1.00538	0.972875	1	1
chrX.15589409.C.T	rs148771870	T	interindividual clinical variability; may destabilize ACE2 protein structure	CAV-FE	T	ACE2	433.2	Occlusion of cerebral arteries	circulatory system	443	8650	-10.489	308.481	2.78402e-05	0.972875	1	1
chr3.157438240.A.G	rs1840680	AG genotype)	Protective	CAV	A	PTX3	280.2	Iron deficiency anemia secondary to blood loss (chronic)	hematopoietic	367	6179	-0.00286076	0.0841402	0.997143	0.972877	1	1
chr6.160716758.G.A	rs4252187	A	Potential functional effect on protein	FCP + IP	A	PLG	586.4	Stricture/obstruction of ureter	genitourinary	153	7234	-11.64	342.368	8.80651e-06	0.972878	1	1
chrX.15564175.T.C	rs41303171	C	Severity; Risk factor	CAV	C	ACE2	722.1	Displacement of intervertebral disc	musculoskeletal	194	8036	-13.1215	385.956	2.0018e-06	0.972879	1	1
chr15.100233816.G.A	rs143434383	A	Risk factor	CAV	A	ADAMTS17	260	Protein-calorie malnutrition	endocrine/metabolic	188	5965	-12.5611	369.548	3.5058e-06	0.972885	1	1
chr1.173115604.T.G	rs17300100	G	Severity	CAV	G	-	414	Other forms of chronic heart disease	circulatory system	146	8019	0.0178657	0.52562	1.01803	0.972885	1	1
chr12.47903511.T.C	rs11574018	C	Severity	CAV	C	VDR	605	Erectile dysfunction [ED]	genitourinary	558	8198	-11.5619	340.163	9.52201e-06	0.972886	1	1
chrX.12888602.G.A	rs147244662	A	Severity; Severity for males	CAV-FE	A	TLR7	735.21	Hammer toe (acquired)	musculoskeletal	150	8531	-10.4344	307.003	2.94039e-05	0.972887	1	1
chr1.196673103.G.A	rs800292	A	Severity	CAV	G	CFH	287	Purpura and other hemorrhagic conditions	hematopoietic	200	8709	-0.0040942	0.120468	0.995914	0.972888	1	1
chr17.49863303.C.T	rs77534576	T	Severity	CAV	T	-	327.41	Organic or persistent insomnia	neurological	151	7390	-13.4868	396.855	1.38916e-06	0.97289	1	1
chrX.12886851.C.T	rs5743781	T	Severity; Severity for males	CAV-FE	T	TLR7	596	Other disorders of bladder	genitourinary	188	9209	-11.0767	325.966	1.54683e-05	0.972892	1	1
chr17.16948873.A.G	rs34557412	G	Severity	CAV	G	TNFRSF13B	401.3	Other hypertensive complications	circulatory system	196	4157	-11.692	344.136	8.36081e-06	0.972897	1	1
chr21.33287378.C.T	rs8178521	T	Severity	CAV-FE	T	IL10RB	153	Colorectal cancer	neoplasms	276	8166	-0.00719986	0.211934	0.992826	0.972899	1	1
chr21.41494374.C.T	rs114363287	T	Risk factor	CAV	T	TMPRSS2	594.1	Calculus of kidney	genitourinary	209	9183	-13.7902	405.93	1.02559e-06	0.972899	1	1
chr7.107967457.C.T	rs2237698	T	Severity	CAV	T	LAMB1	442	Other aneurysm	circulatory system	152	8008	0.0078512	0.231134	1.00788	0.972903	1	1
chr20.50172836.A.G	rs6122883	G	Severity	CAV-FE	G	LINC01273	304	Adjustment reaction	mental disorders	297	5776	0.00402374	0.118483	1.00403	0.972909	1	1
chr2.195994321.C.T	rs191631470	T	Severity	CAV	T	DNAH7	792	Abnormal Papanicolaou smear of cervix and cervical HPV	genitourinary	155	8252	-12.302	362.254	4.5428e-06	0.972909	1	1
chrX.15586459.TAAATC.T	rs755766792	T	Severity	CAV	T	ACE2	379.2	Disorders of vitreous body	sense organs	287	7967	-10.1724	299.546	3.82098e-05	0.972909	1	1
chr11.1219991.G.T	rs35705950	T	Protective	CAV	T	MUC5B	282	Hereditary hemolytic anemias	hematopoietic	161	6184	-14.7376	434	3.97683e-07	0.972911	1	1
chrX.12888602.G.A	rs147244662	A	Severity; Severity for males	CAV-FE	A	TLR7	587	Kidney replaced by transpant	genitourinary	145	7234	-10.5768	311.475	2.55016e-05	0.972911	1	1
chrX.12886851.C.T	rs5743781	T	Severity; Severity for males	CAV-FE	T	TLR7	425	Cardiomyopathy	circulatory system	266	9092	-11.187	329.485	1.38525e-05	0.972915	1	1
chr14.35401887.C.T	rs696	CC genotype	Severity	CAV	C	NFKBIA	278.1	Obesity	endocrine/metabolic	2403	5458	0.00125994	0.0371092	1.00126	0.972915	1	1
chr4.107694523.TG.T	rs70947091	T	Severity	CAV-FE	T	PAPSS1	695.7	Prurigo and Lichen	dermatologic	130	7788	0.00658527	0.194016	1.00661	0.972923	1	1
chrX.15564175.T.C	rs41303171	C	Severity; Risk factor	CAV	C	ACE2	289.3	Personal history of diseases of blood and blood-forming organs	hematopoietic	219	8211	-12.7906	376.845	2.78693e-06	0.972924	1	1
chr1.20166359.C.T	rs72663004	T	Severity	CAV	T	PLA2G2C	252	Disorders of parathyroid gland	endocrine/metabolic	218	8541	-0.0101938	0.30036	0.989858	0.972926	1	1
chr4.188627868.CTCT.C	rs1734523522	C	Severity	CAV	C	LINC01060	079	Viral infection	infectious diseases	236	6020	-0.00432906	0.127558	0.99568	0.972927	1	1
chr1.214663607.G.A	rs143976001	A	Severity	CAV	A	CENPF	296.1	Bipolar	mental disorders	203	5867	-12.2328	360.625	4.86813e-06	0.97294	1	1
chrX.15586459.TAAATC.T	rs755766792	T	Severity	CAV	T	ACE2	041	Bacterial infection NOS	infectious diseases	318	8503	-10.2592	302.448	3.50351e-05	0.972941	1	1
chr15.33615902.C.T	rs12593288	C	Severity	CAV	T	RYR3	216.1	Screening for malignant neoplasms of the skin	neoplasms	101	8806	-0.0117592	0.346673	0.98831	0.972941	1	1
chr10.52771482.G.A	rs5030737	A	Potential functional effect on protein	FCP + IP	A	MBL2	290.1	Dementias	mental disorders	140	8483	-13.8672	408.962	9.496e-07	0.97295	1	1
chr21.41494374.C.T	rs114363287	T	Risk factor	CAV	T	TMPRSS2	586.4	Stricture/obstruction of ureter	genitourinary	153	7224	-13.808	407.266	1.00754e-06	0.972954	1	1
chr6.6924962.A.C	rs6933436	C	Severity	CAV	C	-	389	Hearing loss	sense organs	466	8091	-0.00268503	0.0791988	0.997319	0.972955	1	1
chrX.15564175.T.C	rs41303171	C	Severity; Risk factor	CAV	C	ACE2	286	Coagulation defects	hematopoietic	172	8759	-12.7486	376.056	2.90624e-06	0.972956	1	1
chrX.15586459.TAAATC.T	rs755766792	T	Severity	CAV	T	ACE2	371	Inflammation of the eye	sense organs	215	8076	-10.4237	307.51	2.97205e-05	0.972959	1	1
chr4.106022043.T.C	rs11729561	T	Severity	CAV	C	-	949	Allergies, other	injuries & poisonings	258	7400	-0.00701823	0.207049	0.993006	0.97296	1	1
chr19.39248147.C.T	rs12979860	C	Severity (C allele)*Conflicting; Risk factor (T allele)*Conflicting	CAV	C	IFNL4	578	Gastrointestinal hemorrhage	digestive	490	8216	-0.0023291	0.0687124	0.997674	0.97296	1	1
chr2.181488719.A.C	rs2034831	C	Severity	CAV	C	ITGA4	578.2	Blood in stool	digestive	106	8176	-14.0412	414.25	7.97932e-07	0.97296	1	1
chr12.47902438.G.T	rs11574024	T	Severity	CAV	T	VDR	585	Renal failure	genitourinary	1368	7220	-0.00641175	0.189187	0.993609	0.972964	1	1
chr17.16948873.A.G	rs34557412	G	Severity	CAV	G	TNFRSF13B	242	Thyrotoxicosis with or without goiter	endocrine/metabolic	274	7930	-12.4491	367.33	3.92132e-06	0.972964	1	1
chr1.31151182.G.C	rs12083278	C	Severity	CAV	G	-	783	Fever of unknown origin	symptoms	159	8509	-0.00497076	0.146692	0.995042	0.972968	1	1
chrX.12888602.G.A	rs147244662	A	Severity; Severity for males	CAV-FE	A	TLR7	496.21	Obstructive chronic bronchitis	respiratory	185	6966	-11.005	324.784	1.66187e-05	0.97297	1	1
chrX.12886851.C.T	rs5743781	T	Severity; Severity for males	CAV-FE	T	TLR7	425.1	Primary/intrinsic cardiomyopathies	circulatory system	245	9092	-11.1211	328.23	1.47972e-05	0.972971	1	1
chr12.132489230.GC.G	rs56106917	G	Severity	CAV	G	FBRSL1	110	Dermatophytosis / Dermatomycosis	infectious diseases	941	7093	0.00188065	0.0555109	1.00188	0.972974	1	1
chr17.16948873.A.G	rs34557412	G	Severity	CAV	G	TNFRSF13B	539	Bariatric surgery	digestive	206	9348	-11.9863	353.861	6.22915e-06	0.972979	1	1
chrX.15600835.T.C	rs4646116	C	Risk factor	FCP + IP	C	ACE2	473.4	Voice disturbance	respiratory	210	6319	-11.0462	326.159	1.59481e-05	0.972983	1	1
chr15.100233816.G.A	rs143434383	A	Risk factor	CAV	A	ADAMTS17	274.11	Gouty arthropathy	endocrine/metabolic	124	9168	-11.2213	331.351	1.33864e-05	0.972985	1	1
chrX.15581240.G.A	rs147464721	A	Severity	CAV	A	ACE2	770	Myalgia and myositis unspecified	symptoms	139	9410	-13.532	399.612	1.32775e-06	0.972986	1	1
chr12.106231175.T.A	rs12823094	A	Severity	CAV	A	-	729	Other disorders of soft tissues	musculoskeletal	412	6583	-0.00579217	0.17108	0.994225	0.972992	1	1
chr6.158608455.C.T	rs117665206	T	Severity	CAV	T	TMEM181	599.2	Retention of urine	genitourinary	144	6874	-11.7662	347.542	7.76287e-06	0.972992	1	1
chr5.157106730.T.C	rs35960726	C	Severity	CAV	C	HAVCR2	695.4	Lupus (localized and systemic)	dermatologic	170	7831	-10.8597	320.773	1.92167e-05	0.972993	1	1
chrX.12888602.G.A	rs147244662	A	Severity; Severity for males	CAV-FE	A	TLR7	242	Thyrotoxicosis with or without goiter	endocrine/metabolic	274	7932	-10.8	319.019	2.03993e-05	0.972994	1	1
chr15.90866675.C.T	rs79742014	T	Protective	IP	T	FURIN	433.31	Transient cerebral ischemia	circulatory system	194	8634	-13.72	405.312	1.10026e-06	0.972996	1	1
chrX.15581240.G.A	rs147464721	A	Severity	CAV	A	ACE2	721.1	Spondylosis without myelopathy	musculoskeletal	545	8021	0.014596	0.431192	1.0147	0.972996	1	1
chr6.158608455.C.T	rs117665206	T	Severity	CAV	T	TMEM181	687	Symptoms affecting skin	dermatologic	123	6843	-11.7171	346.166	8.15333e-06	0.972998	1	1
chr15.100233816.G.A	rs143434383	A	Risk factor	CAV	A	ADAMTS17	270	Disorders of protein plasma/amino-acid transport and metabolism	endocrine/metabolic	134	8702	-11.662	344.541	8.61546e-06	0.972999	1	1
chr21.41494374.C.T	rs114363287	T	Risk factor	CAV	T	TMPRSS2	596	Other disorders of bladder	genitourinary	188	9196	-13.6509	403.366	1.17896e-06	0.973003	1	1
chrX.12888602.G.A	rs147244662	A	Severity; Severity for males	CAV-FE	A	TLR7	535.9	Gastritis and duodenitis, NOS	digestive	168	8828	-10.2615	303.225	3.4952e-05	0.973004	1	1
chr17.45422978.G.C	rs1230082	G	Severity	CAV	C	ARHGAP27	578	Gastrointestinal hemorrhage	digestive	482	7936	-0.00228636	0.0675621	0.997716	0.973004	1	1
chrX.15589409.C.T	rs148771870	T	interindividual clinical variability; may destabilize ACE2 protein structure	CAV-FE	T	ACE2	280.2	Iron deficiency anemia secondary to blood loss (chronic)	hematopoietic	367	6210	-10.195	301.274	3.73579e-05	0.973005	1	1
chr7.117559590.ATCT.A	rs113993960	A	Severity	CAV	A	CFTR	242.1	Graves' disease	endocrine/metabolic	121	7922	-12.2314	361.496	4.87499e-06	0.973008	1	1
chr11.1219991.G.T	rs35705950	T	Protective	CAV	T	MUC5B	282.5	Sickle cell anemia	hematopoietic	102	6184	-14.226	420.461	6.63327e-07	0.973009	1	1
chr15.60845514.G.A	rs17303202	A	Risk factor; Severity	CAV-FE	A	RORA	473.4	Voice disturbance	respiratory	210	6304	0.00410505	0.121344	1.00411	0.973013	1	1
chr17.16948873.A.G	rs34557412	G	Severity	CAV	G	TNFRSF13B	289	Other diseases of blood and blood-forming organs	hematopoietic	292	8209	-12.014	355.17	6.05888e-06	0.973016	1	1
chrX.12886851.C.T	rs5743781	T	Severity; Severity for males	CAV-FE	T	TLR7	429	Ill-defined descriptions and complications of heart disease	circulatory system	278	8113	-11.7901	348.567	7.5789e-06	0.973017	1	1
chrX.15589409.C.T	rs148771870	T	interindividual clinical variability; may destabilize ACE2 protein structure	CAV-FE	T	ACE2	433.21	Cerebral artery occlusion, with cerebral infarction	circulatory system	436	8650	-10.4328	308.439	2.94515e-05	0.973017	1	1
chr1.214663607.G.A	rs143976001	A	Severity	CAV	A	CENPF	599.2	Retention of urine	genitourinary	144	6871	-11.7613	347.752	7.80099e-06	0.97302	1	1
chr11.71456403.G.T	rs12785878	G	Severity	CAV	T	NADSYN1	745	Pain in joint	musculoskeletal	2655	5252	-0.00148633	0.0439658	0.998515	0.973032	1	1
chr15.60902209.A.G	rs4774377	G	Risk factor	CAV-FE	G	RORA	689	Disorder of skin and subcutaneous tissue NOS	dermatologic	161	8787	0.00439467	0.130017	1.0044	0.973036	1	1
chrX.15564175.T.C	rs41303171	C	Severity; Risk factor	CAV	C	ACE2	345.3	Convulsions	neurological	215	8406	-13.0745	386.816	2.09796e-06	0.973036	1	1
chr7.117559590.ATCT.A	rs113993960	A	Severity	CAV	A	CFTR	292.4	Altered mental status	mental disorders	106	8474	-12.0773	357.313	5.68726e-06	0.973036	1	1
chr15.90866675.C.T	rs79742014	T	Protective	IP	T	FURIN	351	Other peripheral nerve disorders	neurological	358	8436	0.0176941	0.523573	1.01785	0.973041	1	1
chrX.12888602.G.A	rs147244662	A	Severity; Severity for males	CAV-FE	A	TLR7	514	Abnormal findings examination of lungs	respiratory	263	8824	-10.9067	322.771	1.83345e-05	0.973044	1	1
chr6.160731787.C.T	rs4252128	T	Potential functional effect on protein	FCP + IP	T	PLG	599.5	Frequency of urination and polyuria	genitourinary	620	6857	-0.00809496	0.239621	0.991938	0.973051	1	1
chrX.15564175.T.C	rs41303171	C	Severity; Risk factor	CAV	C	ACE2	735.2	Acquired toe deformities	musculoskeletal	178	8531	-12.8102	379.24	2.73281e-06	0.973054	1	1
chr2.6013310.G.A	rs73910904	A	Risk factor	CAV	A	-	585.1	Acute renal failure	genitourinary	553	7215	0.00637203	0.188658	1.00639	0.973056	1	1
chrX.15564175.T.C	rs41303171	C	Severity; Risk factor	CAV	C	ACE2	724	Other and unspecified disorders of back	musculoskeletal	191	8036	-13.0253	385.665	2.20388e-06	0.973058	1	1
chrX.15589409.C.T	rs148771870	T	interindividual clinical variability; may destabilize ACE2 protein structure	CAV-FE	T	ACE2	455	Hemorrhoids	circulatory system	301	7759	-10.4128	308.36	3.00453e-05	0.973062	1	1
chr17.35880776.C.T	rs2107538	T	Risk factor; Severity	FCP	T	CCL5	433.31	Transient cerebral ischemia	circulatory system	191	8546	-0.00358341	0.106139	0.996423	0.973067	1	1
chr13.41746691.T.A	rs10507497	A	Severity	CAV-FE	A	VWA8	295.1	Schizophrenia	mental disorders	214	5838	-0.00398476	0.118031	0.996023	0.973068	1	1
chr1.3081749.G.A	rs12745140	A	Severity	CAV	A	PRDM16	599.4	Urinary incontinence	genitourinary	410	6837	0.00998591	0.295799	1.01004	0.973069	1	1
chrX.15589409.C.T	rs148771870	T	interindividual clinical variability; may destabilize ACE2 protein structure	CAV-FE	T	ACE2	495.2	Asthma with exacerbation	respiratory	394	6966	-10.2593	303.939	3.50317e-05	0.973073	1	1
chrX.12886851.C.T	rs5743781	T	Severity; Severity for males	CAV-FE	T	TLR7	613	Other nonmalignant breast conditions	genitourinary	183	9090	-9.95062	294.813	4.76981e-05	0.973075	1	1
chr7.117559590.ATCT.A	rs113993960	A	Severity	CAV	A	CFTR	714	Rheumatoid arthritis and other inflammatory polyarthropathies	musculoskeletal	258	8880	-12.6714	375.439	3.13973e-06	0.973076	1	1
chrX.15564175.T.C	rs41303171	C	Severity; Risk factor	CAV	C	ACE2	599.2	Retention of urine	genitourinary	144	6876	-13.1589	389.942	1.92817e-06	0.97308	1	1
chr5.157106730.T.C	rs35960726	C	Severity	CAV	C	HAVCR2	426.7	Abnormal electrocardiogram [ECG] [EKG]	circulatory system	230	7069	-11.1588	330.672	1.425e-05	0.97308	1	1
chrX.12888602.G.A	rs147244662	A	Severity; Severity for males	CAV-FE	A	TLR7	514.2	Solitary pulmonary nodule	respiratory	309	8824	-10.9813	325.419	1.70163e-05	0.97308	1	1
chrX.15589409.C.T	rs148771870	T	interindividual clinical variability; may destabilize ACE2 protein structure	CAV-FE	T	ACE2	411.3	Angina pectoris	circulatory system	255	8099	-10.4091	308.468	3.01567e-05	0.973081	1	1
chr6.158608455.C.T	rs117665206	T	Severity	CAV	T	TMEM181	585.4	Chronic kidney disease, Stage I or II	genitourinary	219	7233	-11.8897	352.362	6.86062e-06	0.973082	1	1
chr10.51197961.C.A	rs7897633	A	Severity in European-Americans	CAV	C	PRKG1	464	Acute sinusitis	respiratory	128	6633	-0.00607828	0.180136	0.99394	0.973082	1	1
chr13.23084699.A.G	rs1984162	G	Severity	CAV	G	-	681.5	Cellulitis and abscess of leg, except foot	dermatologic	167	7945	-0.0047546	0.140921	0.995257	0.973085	1	1
chr17.49863303.C.T	rs77534576	T	Severity	CAV	T	-	947	Urticaria	dermatologic	118	7558	-13.4058	397.35	1.50639e-06	0.973086	1	1
chr5.123497022.T.C	rs62377777	T	Severity	CAV	C	-	292.4	Altered mental status	mental disorders	106	8393	-0.0054287	0.16091	0.994586	0.973086	1	1
chr6.158608455.C.T	rs117665206	T	Severity	CAV	T	TMEM181	300.4	Dysthymic disorder	mental disorders	169	5868	-12.1648	360.579	5.21093e-06	0.973087	1	1
chrX.15586459.TAAATC.T	rs755766792	T	Severity	CAV	T	ACE2	411.3	Angina pectoris	circulatory system	255	8099	-10.0775	298.72	4.20128e-05	0.973088	1	1
chr15.100233816.G.A	rs143434383	A	Risk factor	CAV	A	ADAMTS17	577	Diseases of pancreas	digestive	126	9390	-11.5354	341.946	9.77803e-06	0.973089	1	1
chr5.157106730.T.C	rs35960726	C	Severity	CAV	C	HAVCR2	345	Epilepsy, recurrent seizures, convulsions	neurological	311	8406	-11.1946	331.959	1.37489e-05	0.973098	1	1
chrX.12888602.G.A	rs147244662	A	Severity; Severity for males	CAV-FE	A	TLR7	244.1	Secondary hypothyroidism	endocrine/metabolic	185	7932	-10.5591	313.188	2.59549e-05	0.973104	1	1
chr21.33252612.A.G	rs2236757	A	Severity	CAV-FE	A	IFNAR2	227	Benign neoplasm of other endocrine glands and related structures	neoplasms	109	8871	-0.00557075	0.16525	0.994445	0.973108	1	1
chrX.12888602.G.A	rs147244662	A	Severity; Severity for males	CAV-FE	A	TLR7	136	Other infectious and parasitic diseases	infectious diseases	134	8971	-10.4205	309.132	2.98137e-05	0.973109	1	1
chr21.41494374.C.T	rs114363287	T	Risk factor	CAV	T	TMPRSS2	531	Peptic ulcer (excl. esophageal)	digestive	146	9343	-13.3108	394.969	1.65658e-06	0.973116	1	1
chrX.15589409.C.T	rs148771870	T	interindividual clinical variability; may destabilize ACE2 protein structure	CAV-FE	T	ACE2	565	Anal and rectal conditions	digestive	353	8646	-10.3009	305.658	3.36036e-05	0.973116	1	1
chrX.15589409.C.T	rs148771870	T	interindividual clinical variability; may destabilize ACE2 protein structure	CAV-FE	T	ACE2	707	Chronic ulcer of skin	dermatologic	327	9064	-10.412	309.022	3.00689e-05	0.973122	1	1
chr13.41746691.T.A	rs10507497	A	Severity	CAV-FE	A	VWA8	743.11	Osteoporosis NOS	musculoskeletal	396	8592	0.00307705	0.0913271	1.00308	0.973122	1	1
chr7.117559590.ATCT.A	rs113993960	A	Severity	CAV	A	CFTR	371	Inflammation of the eye	sense organs	215	8065	-12.877	382.215	2.55612e-06	0.973124	1	1
chr5.157106730.T.C	rs35960726	C	Severity	CAV	C	HAVCR2	327.41	Organic or persistent insomnia	neurological	151	7397	-10.7822	320.063	2.07662e-05	0.973126	1	1
chr7.117559590.ATCT.A	rs113993960	A	Severity	CAV	A	CFTR	442	Other aneurysm	circulatory system	152	8018	-12.6046	374.172	3.35638e-06	0.973127	1	1
chrX.15564175.T.C	rs41303171	C	Severity; Risk factor	CAV	C	ACE2	270	Disorders of protein plasma/amino-acid transport and metabolism	endocrine/metabolic	134	8716	-12.6671	376.039	3.15321e-06	0.973128	1	1
chr6.158608455.C.T	rs117665206	T	Severity	CAV	T	TMEM181	079	Viral infection	infectious diseases	242	6177	-12.1624	361.062	5.22312e-06	0.973128	1	1
chr4.186083346.C.T	rs121434431	T	Severity	CAV-FE	T	TLR3	292	Neurological disorders	mental disorders	438	8484	-10.9356	324.744	1.78121e-05	0.973137	1	1
chrX.15589409.C.T	rs148771870	T	interindividual clinical variability; may destabilize ACE2 protein structure	CAV-FE	T	ACE2	698	Pruritus and related conditions	dermatologic	325	8860	-10.2946	305.716	3.38138e-05	0.973137	1	1
chrX.15589409.C.T	rs148771870	T	interindividual clinical variability; may destabilize ACE2 protein structure	CAV-FE	T	ACE2	514.2	Solitary pulmonary nodule	respiratory	309	8824	-10.4062	309.04	3.02436e-05	0.973138	1	1
chr16.16924042.C.A	rs1453512	A	Severity	CAV	C	-	706.2	Sebaceous cyst	dermatologic	117	7583	-0.00521305	0.154825	0.994801	0.97314	1	1
chr1.155066988.C.T	rs114301457	T	Severity	CAV	T	EFNA4	697	Sarcoidosis	dermatologic	253	7882	-11.1985	332.6	1.36942e-05	0.973141	1	1
chr9.87726151.C.T	rs41312184	C;T	Possible functional consequences	FCP + IP	T	CTSL	401.3	Other hypertensive complications	circulatory system	196	4154	-13.4418	399.248	1.45317e-06	0.973142	1	1
chr1.155175305.G.A	rs7528026	A	Severity	CAV	A	TRIM46	411.2	Myocardial infarction	circulatory system	150	8091	-13.4906	400.756	1.38389e-06	0.973146	1	1
chrX.15586459.TAAATC.T	rs755766792	T	Severity	CAV	T	ACE2	473	Diseases of the larynx and vocal cords	respiratory	254	6319	-10.2664	304.989	3.4783e-05	0.973147	1	1
chrX.15589409.C.T	rs148771870	T	interindividual clinical variability; may destabilize ACE2 protein structure	CAV-FE	T	ACE2	771.1	Swelling of limb	symptoms	421	8096	-10.2816	305.455	3.4258e-05	0.973148	1	1
chr15.90866675.C.T	rs79742014	T	Protective	IP	T	FURIN	155	Cancer of liver and intrahepatic bile duct	neoplasms	103	8865	-13.0763	388.499	2.0943e-06	0.97315	1	1
chrX.15581269.T.C	rs138390800	C	May destabilize ACE2 protein structure	FCP + IP	C	ACE2	250.23	Type 2 diabetes with ophthalmic manifestations	endocrine/metabolic	215	5989	-12.9729	385.436	2.32253e-06	0.97315	1	1
chrX.12888602.G.A	rs147244662	A	Severity; Severity for males	CAV-FE	A	TLR7	289.4	Lymphadenitis	hematopoietic	154	8211	-10.4793	311.362	2.81135e-05	0.973151	1	1
chr1.155175305.G.A	rs7528026	A	Severity	CAV	A	TRIM46	362.4	Retinal vascular changes and abnomalities	sense organs	131	7789	-13.4094	398.544	1.50094e-06	0.973159	1	1
chr11.126292948.C.T	rs8177374	T	Protective	CAV	T	TIRAP	296.22	Major depressive disorder	mental disorders	1413	5869	0.00469653	0.139587	1.00471	0.97316	1	1
chr2.74462906.CA.C	rs765427546	C	Severity	CAV	C	MOGS	366.2	Senile cataract	sense organs	603	8132	-6.62641	196.968	0.00132491	0.973163	1	1
chrX.15564175.T.C	rs41303171	C	Severity; Risk factor	CAV	C	ACE2	585.4	Chronic kidney disease, Stage I or II	genitourinary	219	7234	-13.1893	392.068	1.87046e-06	0.973164	1	1
chrX.15592465.T.A	rs73195521	A	Severity	CAV	A	ACE2	605	Erectile dysfunction [ED]	genitourinary	558	8197	-11.0744	329.206	1.55037e-05	0.973164	1	1
chr8.37849759.C.T	rs138763430	T	Severity	CAV	T	BRF2	588.2	Secondary hyperparathyroidism (of renal origin)	genitourinary	172	7234	-11.5504	343.385	9.632e-06	0.973167	1	1
chr15.90866675.C.T	rs79742014	T	Protective	IP	T	FURIN	365.1	Open-angle glaucoma	sense organs	103	7892	-13.5036	401.475	1.36603e-06	0.973168	1	1
chr17.8109899.C.T	rs151256885	T	Severity	CAV	T	ALOXE3	260.6	Anorexia	endocrine/metabolic	121	5810	-0.0097618	0.290265	0.990286	0.973172	1	1
chrX.15596127.G.T	rs146598386	T	Severity	CAV	T	ACE2	624.9	stress incontinence, female	genitourinary	111	9235	-12.6601	376.462	3.17524e-06	0.973173	1	1
chr1.214663607.G.A	rs143976001	A	Severity	CAV	A	CENPF	300.11	Generalized anxiety disorder	mental disorders	224	5867	-12.0596	358.633	5.78871e-06	0.973175	1	1
chr3.149000300.G.T	rs76488148	T	Severity	CAV	T	GYG1	427.9	Palpitations	circulatory system	553	6886	-0.00309355	0.0919986	0.996911	0.973175	1	1
chr7.117559590.ATCT.A	rs113993960	A	Severity	CAV	A	CFTR	290	Delirium dementia and amnestic and other cognitive disorders	mental disorders	151	8474	-11.8583	352.655	7.07974e-06	0.973176	1	1
chrX.15586459.TAAATC.T	rs755766792	T	Severity	CAV	T	ACE2	452.2	Deep vein thrombosis [DVT]	circulatory system	305	7759	-10.313	306.722	3.31995e-05	0.973178	1	1
chr4.67910532.T.C	rs9998258	T	Possible functional consequences	FCP + IP	C	TMPRSS11A	428.3	Heart failure with reduced EF [Systolic or combined heart failure]	circulatory system	414	8105	-0.00759748	0.225961	0.992431	0.973178	1	1
chrX.12886851.C.T	rs5743781	T	Severity; Severity for males	CAV-FE	T	TLR7	571.51	Cirrhosis of liver without mention of alcohol	digestive	291	8117	-11.762	349.827	7.79548e-06	0.973178	1	1
chr2.136948486.A.G	rs7605851	G	Severity	CAV-FE	G	THSD7B	731	Osteitis deformans and osteopathies associated with other disorders classified elsewhere	musculoskeletal	175	7661	0.0112244	0.333852	1.01129	0.973179	1	1
chr8.40324459.C.A	rs11779911	C	Severity	CAV	A	SIRLNT	252.1	Hyperparathyroidism	endocrine/metabolic	192	8164	0.00413927	0.123132	1.00415	0.973183	1	1
chr15.100233816.G.A	rs143434383	A	Risk factor	CAV	A	ADAMTS17	701	Other hypertrophic and atrophic conditions of skin	dermatologic	241	8596	-12.0832	359.457	5.65377e-06	0.973184	1	1
chr7.117559590.ATCT.A	rs113993960	A	Severity	CAV	A	CFTR	270	Disorders of protein plasma/amino-acid transport and metabolism	endocrine/metabolic	134	8706	-12.3723	368.084	4.23427e-06	0.973186	1	1
chrX.15589409.C.T	rs148771870	T	interindividual clinical variability; may destabilize ACE2 protein structure	CAV-FE	T	ACE2	697	Sarcoidosis	dermatologic	253	7883	-10.2855	306.005	3.41248e-05	0.973186	1	1
chrX.12886851.C.T	rs5743781	T	Severity; Severity for males	CAV-FE	T	TLR7	351	Other peripheral nerve disorders	neurological	357	8449	-11.5042	342.284	1.00877e-05	0.973188	1	1
chr15.100233816.G.A	rs143434383	A	Risk factor	CAV	A	ADAMTS17	704	Diseases of hair and hair follicles	dermatologic	290	8344	-12.0424	358.332	5.88932e-06	0.973191	1	1
chr4.186083346.C.T	rs121434431	T	Severity	CAV-FE	T	TLR3	276.14	Hypopotassemia	endocrine/metabolic	369	8023	-10.9133	324.744	1.82147e-05	0.973191	1	1
chr5.1211624.A.G	rs76067074	G	Severity	CAV-FE	G	SLC6A19	275.5	Disorders of calcium/phosphorus metabolism	endocrine/metabolic	100	8904	-14.0233	417.293	8.12351e-07	0.973192	1	1
chr15.34253720.A.G	rs2705343	G	Severity	CAV-FE	G	SLC12A6	287	Purpura and other hemorrhagic conditions	hematopoietic	198	8655	0.00506098	0.15061	1.00507	0.973194	1	1
chr12.106231175.T.A	rs12823094	A	Severity	CAV	A	-	401.1	Essential hypertension	circulatory system	4848	4006	0.00266098	0.079204	1.00266	0.973199	1	1
chr17.45995618.A.G	rs112572874	G	Risk factor	CAV-FE	G	MAPT	427.21	Atrial fibrillation	circulatory system	334	7064	-0.00689176	0.205162	0.993132	0.973203	1	1
chrX.15564142.G.A	rs147311723	A	Severity	CAV	A	ACE2	216.1	Screening for malignant neoplasms of the skin	neoplasms	102	8945	-14.1256	420.534	7.33379e-07	0.973204	1	1
chrX.15564175.T.C	rs41303171	C	Severity; Risk factor	CAV	C	ACE2	772.2	Spasm of muscle	symptoms	203	8673	-12.9751	386.307	2.31738e-06	0.973206	1	1
chrX.15564175.T.C	rs41303171	C	Severity; Risk factor	CAV	C	ACE2	447	Other disorders of arteries and arterioles	circulatory system	118	8027	-12.6661	377.13	3.15621e-06	0.973208	1	1
chrX.15581269.T.C	rs138390800	C	May destabilize ACE2 protein structure	FCP + IP	C	ACE2	464	Acute sinusitis	respiratory	128	6636	-12.6228	375.983	3.29592e-06	0.973218	1	1
chr17.35880776.C.T	rs2107538	T	Risk factor; Severity	FCP	T	CCL5	339	Other headache syndromes	neurological	531	7918	0.00217764	0.0648644	1.00218	0.973218	1	1
chrX.12888602.G.A	rs147244662	A	Severity; Severity for males	CAV-FE	A	TLR7	459	Other disorders of circulatory system	circulatory system	234	8757	-10.7863	321.292	2.06805e-05	0.973219	1	1
chr1.155066988.C.T	rs114301457	T	Severity	CAV	T	EFNA4	694	Dyschromia and Vitiligo	dermatologic	188	7882	-11.1039	330.754	1.50528e-05	0.973219	1	1
chr15.90866675.C.T	rs79742014	T	Protective	IP	T	FURIN	227	Benign neoplasm of other endocrine glands and related structures	neoplasms	118	9399	-13.2332	394.267	1.79014e-06	0.973225	1	1
chr1.3081749.G.A	rs12745140	A	Severity	CAV	A	PRDM16	271.3	Intestinal disaccharidase deficiencies and disaccharide malabsorption	endocrine/metabolic	1398	7634	0.00577481	0.17206	1.00579	0.973226	1	1
chr2.136948486.A.G	rs7605851	G	Severity	CAV-FE	G	THSD7B	766	Neuralgia, neuritis, and radiculitis NOS	symptoms	223	7545	0.00978424	0.291532	1.00983	0.973227	1	1
chrX.12888602.G.A	rs147244662	A	Severity; Severity for males	CAV-FE	A	TLR7	286	Coagulation defects	hematopoietic	172	8759	-10.3954	309.748	3.0573e-05	0.973227	1	1
chrX.15586459.TAAATC.T	rs755766792	T	Severity	CAV	T	ACE2	317	Alcohol-related disorders	mental disorders	295	7161	-10.2231	304.653	3.63229e-05	0.973231	1	1
chr1.205208489.G.A	rs11240388	G	Severity	CAV-FE	A	DSTYK	395.1	Nonrheumatic mitral valve disorders	circulatory system	150	8507	-0.00537916	0.160306	0.994635	0.973232	1	1
chrX.15589409.C.T	rs148771870	T	interindividual clinical variability; may destabilize ACE2 protein structure	CAV-FE	T	ACE2	110.12	Althete's foot	infectious diseases	290	7130	-10.3414	308.214	3.22699e-05	0.973234	1	1
chrX.15564175.T.C	rs41303171	C	Severity; Risk factor	CAV	C	ACE2	792.1	Papanicolaou smear of cervix or vagina with atypical squamous cells	genitourinary	120	8265	-12.0624	359.511	5.77247e-06	0.973234	1	1
chrX.12886851.C.T	rs5743781	T	Severity; Severity for males	CAV-FE	T	TLR7	433.31	Transient cerebral ischemia	circulatory system	194	8647	-11.0813	330.316	1.53969e-05	0.973238	1	1
chrX.15589409.C.T	rs148771870	T	interindividual clinical variability; may destabilize ACE2 protein structure	CAV-FE	T	ACE2	789	Nausea and vomiting	symptoms	483	8391	-10.2577	305.771	3.50848e-05	0.973238	1	1
chrX.15564142.G.A	rs147311723	A	Severity	CAV	A	ACE2	257	Testicular dysfunction	endocrine/metabolic	110	8537	-13.5366	403.522	1.32175e-06	0.973239	1	1
chrX.15564142.G.A	rs147311723	A	Severity	CAV	A	ACE2	257.1	Testicular hypofunction	endocrine/metabolic	110	8537	-13.5366	403.522	1.32175e-06	0.973239	1	1
chr8.38963809.A.G	rs10808999	G	Severity	CAV	A	PLEKHA2	585.33	Chronic Kidney Disease, Stage III	genitourinary	115	7231	0.0125003	0.372671	1.01258	0.973242	1	1
chr21.41473456.A.G	rs17854725	G	Severity	CAV	G	TMPRSS2	292	Neurological disorders	mental disorders	428	8324	0.00252264	0.0752171	1.00253	0.973245	1	1
chrX.12888602.G.A	rs147244662	A	Severity; Severity for males	CAV-FE	A	TLR7	433.3	Cerebral ischemia	circulatory system	201	8650	-10.7164	319.544	2.21773e-05	0.973247	1	1
chr15.100233816.G.A	rs143434383	A	Risk factor	CAV	A	ADAMTS17	287.3	Thrombocytopenia	hematopoietic	188	8746	-11.908	355.077	6.73659e-06	0.973247	1	1
chr6.158608455.C.T	rs117665206	T	Severity	CAV	T	TMEM181	427.1	Paroxysmal tachycardia, unspecified	circulatory system	186	7068	-12.2445	365.137	4.81138e-06	0.973249	1	1
chr16.3500977.C.G	rs2301762	G	Severity	CAV	G	CLUAP1	626.13	Irregular menstrual cycle	genitourinary	150	7376	0.0206613	0.616146	1.02088	0.973249	1	1
chr21.41494374.C.T	rs114363287	T	Risk factor	CAV	T	TMPRSS2	689	Disorder of skin and subcutaneous tissue NOS	dermatologic	164	9012	-13.512	403.019	1.35461e-06	0.973254	1	1
chr7.117559590.ATCT.A	rs113993960	A	Severity	CAV	A	CFTR	290.1	Dementias	mental disorders	140	8474	-11.806	352.217	7.45992e-06	0.973261	1	1
chr7.117559590.ATCT.A	rs113993960	A	Severity	CAV	A	CFTR	442.1	Aortic aneurysm	circulatory system	117	8018	-12.2677	366.109	4.70137e-06	0.973269	1	1
chrX.12886851.C.T	rs5743781	T	Severity; Severity for males	CAV-FE	T	TLR7	514	Abnormal findings examination of lungs	respiratory	263	8822	-11.6269	347.047	8.92308e-06	0.973274	1	1
chrX.12888602.G.A	rs147244662	A	Severity; Severity for males	CAV-FE	A	TLR7	720	Spinal stenosis	musculoskeletal	188	8036	-10.6761	318.685	2.30895e-05	0.973275	1	1
chr15.100233816.G.A	rs143434383	A	Risk factor	CAV	A	ADAMTS17	246	Other disorders of thyroid	endocrine/metabolic	152	7921	-11.8347	353.284	7.24888e-06	0.973277	1	1
chrX.15589409.C.T	rs148771870	T	interindividual clinical variability; may destabilize ACE2 protein structure	CAV-FE	T	ACE2	250.6	Polyneuropathy in diabetes	endocrine/metabolic	219	5989	-10.3251	308.234	3.27991e-05	0.973278	1	1
chr14.102356233.A.G	rs11160678	G	Severity	CAV	G	CINP	455	Hemorrhoids	circulatory system	297	7606	-0.00318908	0.095217	0.996816	0.973282	1	1
chrX.15596127.G.T	rs146598386	T	Severity	CAV	T	ACE2	440	Atherosclerosis	circulatory system	164	8023	-12.9426	386.446	2.39397e-06	0.973283	1	1
chr6.158608455.C.T	rs117665206	T	Severity	CAV	T	TMEM181	300.12	Agorophobia, social phobia, and panic disorder	mental disorders	132	5868	-12.0498	359.813	5.84569e-06	0.973285	1	1
chrX.12888602.G.A	rs147244662	A	Severity; Severity for males	CAV-FE	A	TLR7	433.31	Transient cerebral ischemia	circulatory system	194	8650	-10.6654	318.476	2.33376e-05	0.973285	1	1
chr15.100233816.G.A	rs143434383	A	Risk factor	CAV	A	ADAMTS17	008	Intestinal infection	infectious diseases	142	9178	-11.5644	345.337	9.49789e-06	0.973286	1	1
chr14.80203237.T.C	rs225014	C	Severity	CAV	C	DIO2	155	Cancer of liver and intrahepatic bile duct	neoplasms	101	8454	-0.00485728	0.145054	0.995154	0.973287	1	1
chr6.147217556.A.G	rs116898161	G	Severity	CAV	G	STXBP5	070.2	Viral hepatitis B	infectious diseases	199	6177	-13.5825	405.634	1.26237e-06	0.973288	1	1
chrX.15589409.C.T	rs148771870	T	interindividual clinical variability; may destabilize ACE2 protein structure	CAV-FE	T	ACE2	454	Varicose veins	circulatory system	269	7759	-10.3089	307.884	3.33354e-05	0.973289	1	1
chrX.15589409.C.T	rs148771870	T	interindividual clinical variability; may destabilize ACE2 protein structure	CAV-FE	T	ACE2	153	Colorectal cancer	neoplasms	278	8249	-10.2737	306.845	3.45282e-05	0.97329	1	1
chr7.117559590.ATCT.A	rs113993960	A	Severity	CAV	A	CFTR	270.3	Disorders of plasma protein metabolism	endocrine/metabolic	122	8706	-12.3193	367.953	4.46458e-06	0.973291	1	1
chr15.100233816.G.A	rs143434383	A	Risk factor	CAV	A	ADAMTS17	287	Purpura and other hemorrhagic conditions	hematopoietic	200	8746	-11.9341	356.467	6.56267e-06	0.973293	1	1
chrX.15589409.C.T	rs148771870	T	interindividual clinical variability; may destabilize ACE2 protein structure	CAV-FE	T	ACE2	242	Thyrotoxicosis with or without goiter	endocrine/metabolic	274	7932	-9.99886	298.667	4.54518e-05	0.973293	1	1
chrX.15564175.T.C	rs41303171	C	Severity; Risk factor	CAV	C	ACE2	792	Abnormal Papanicolaou smear of cervix and cervical HPV	genitourinary	155	8265	-12.2589	366.203	4.74294e-06	0.973295	1	1
chr1.214663607.G.A	rs143976001	A	Severity	CAV	A	CENPF	473	Diseases of the larynx and vocal cords	respiratory	254	6315	-12.5281	374.26	3.62336e-06	0.973296	1	1
chrX.12886851.C.T	rs5743781	T	Severity; Severity for males	CAV-FE	T	TLR7	535	Gastritis and duodenitis	digestive	214	8827	-10.8752	324.894	1.89225e-05	0.973297	1	1
chr7.117559590.ATCT.A	rs113993960	A	Severity	CAV	A	CFTR	038	Septicemia	infectious diseases	113	8493	-12.3637	369.379	4.27095e-06	0.973299	1	1
chr8.124324323.T.C	rs72711165	C	Severity	CAV-FE	C	TMEM65	714.1	Rheumatoid arthritis	musculoskeletal	231	8874	0.00867134	0.259072	1.00871	0.973299	1	1
chr4.186083346.C.T	rs121434431	T	Severity	CAV-FE	T	TLR3	771.1	Swelling of limb	symptoms	421	8096	-10.8681	324.744	1.90571e-05	0.973302	1	1
chr1.173115604.T.G	rs17300100	G	Severity	CAV	G	-	473	Diseases of the larynx and vocal cords	respiratory	252	6261	0.0125198	0.374148	1.0126	0.973306	1	1
chrX.12888602.G.A	rs147244662	A	Severity; Severity for males	CAV-FE	A	TLR7	411.3	Angina pectoris	circulatory system	255	8099	-11.3006	337.763	1.2366e-05	0.97331	1	1
chrX.12886851.C.T	rs5743781	T	Severity; Severity for males	CAV-FE	T	TLR7	531	Peptic ulcer (excl. esophageal)	digestive	146	9356	-10.6489	318.293	2.37266e-05	0.973311	1	1
chr6.158608455.C.T	rs117665206	T	Severity	CAV	T	TMEM181	327.41	Organic or persistent insomnia	neurological	151	7396	-11.2588	336.577	1.2893e-05	0.973315	1	1
chrX.15586459.TAAATC.T	rs755766792	T	Severity	CAV	T	ACE2	317.1	Alcoholism	mental disorders	226	7161	-10.2123	305.312	3.67157e-05	0.973317	1	1
chr3.27146807.G.A	rs17317135	G	Severity	CAV	A	NEK10	295.1	Schizophrenia	mental disorders	215	5842	-14.2518	426.084	6.46421e-07	0.973317	1	1
chr14.74952741.A.G	rs2268616	G	Risk factor	CAV	G	PGF	365.1	Open-angle glaucoma	sense organs	103	7753	-15.1738	453.661	2.5709e-07	0.973318	1	1
chrX.15589409.C.T	rs148771870	T	interindividual clinical variability; may destabilize ACE2 protein structure	CAV-FE	T	ACE2	340	Migraine	neurological	391	8013	-10.1268	302.782	3.9994e-05	0.973319	1	1
chr22.49281538.G.A	rs62220604	G	Severity	CAV	A	-	279.7	Other immunological findings	endocrine/metabolic	511	8538	0.00530459	0.158609	1.00532	0.97332	1	1
chr7.117559590.ATCT.A	rs113993960	A	Severity	CAV	A	CFTR	714.1	Rheumatoid arthritis	musculoskeletal	231	8880	-12.5117	374.116	3.68337e-06	0.973321	1	1
chrX.15589409.C.T	rs148771870	T	interindividual clinical variability; may destabilize ACE2 protein structure	CAV-FE	T	ACE2	454.1	Varicose veins of lower extremity	circulatory system	259	7759	-10.2629	306.88	3.49029e-05	0.973321	1	1
chrX.15564175.T.C	rs41303171	C	Severity; Risk factor	CAV	C	ACE2	365.1	Open-angle glaucoma	sense organs	103	7905	-12.5232	374.494	3.64121e-06	0.973323	1	1
chr2.195994321.C.T	rs191631470	T	Severity	CAV	T	DNAH7	090	Sexually transmitted infections (not HIV or hepatitis)	infectious diseases	268	9078	-12.8419	384.073	2.64743e-06	0.973327	1	1
chrX.12886851.C.T	rs5743781	T	Severity; Severity for males	CAV-FE	T	TLR7	054	Herpes simplex	infectious diseases	342	6175	-11.8784	355.256	6.93891e-06	0.973327	1	1
chrX.15564142.G.A	rs147311723	A	Severity	CAV	A	ACE2	290	Delirium dementia and amnestic and other cognitive disorders	mental disorders	151	8480	-13.9599	417.512	8.65584e-07	0.973327	1	1
chr2.36677870.C.A	rs6714112	C	Severity	CAV	A	-	380.4	Impacted cerumen	sense organs	258	8520	0.00427922	0.127992	1.00429	0.973329	1	1
chr22.22210343.A.T	rs5757427	T	Severity	CAV	A	IGLV10-54	366.2	Senile cataract	sense organs	456	5598	0.00349695	0.104594	1.0035	0.973329	1	1
chrX.15564175.T.C	rs41303171	C	Severity; Risk factor	CAV	C	ACE2	735.21	Hammer toe (acquired)	musculoskeletal	150	8531	-12.6464	378.344	3.21925e-06	0.973335	1	1
chrX.15564142.G.A	rs147311723	A	Severity	CAV	A	ACE2	290.1	Dementias	mental disorders	140	8480	-13.8874	415.519	9.30661e-07	0.973338	1	1
chr8.16932640.T.C	rs118072448	T	Severity	CAV	C	-	840	Sprains and strains	injuries & poisonings	115	8728	-14.1882	424.527	6.88904e-07	0.973339	1	1
chr17.16948873.A.G	rs34557412	G	Severity	CAV	G	TNFRSF13B	274	Gout and other crystal arthropathies	endocrine/metabolic	310	9179	-12.0332	360.126	5.94332e-06	0.973344	1	1
chr12.52726315.TC.T	rs5798227	T	Risk factor	CAV	TC	-	053	Herpes zoster	infectious diseases	212	6160	0.00481946	0.144241	1.00483	0.973346	1	1
chr2.195519781.A.G	rs74417002	G	Severity	CAV	G	-	731	Osteitis deformans and osteopathies associated with other disorders classified elsewhere	musculoskeletal	175	7680	-0.00867658	0.259717	0.991361	0.973349	1	1
chr2.112913801.G.T	rs3811046	T	Risk factor	CAV	T	IL37	285	Other anemias	hematopoietic	1808	6202	-0.00158857	0.0475524	0.998413	0.97335	1	1
chrX.12888602.G.A	rs147244662	A	Severity; Severity for males	CAV-FE	A	TLR7	054	Herpes simplex	infectious diseases	342	6177	-11.7873	352.856	7.60025e-06	0.973351	1	1
chrX.12886851.C.T	rs5743781	T	Severity; Severity for males	CAV-FE	T	TLR7	241.1	Nontoxic uninodular goiter	endocrine/metabolic	387	7930	-11.3187	338.847	1.21433e-05	0.973353	1	1
chr4.186083346.C.T	rs121434431	T	Severity	CAV-FE	T	TLR3	285.2	Anemia of chronic disease	hematopoietic	290	6210	-10.8474	324.744	1.94558e-05	0.973353	1	1
chrX.12886851.C.T	rs5743781	T	Severity; Severity for males	CAV-FE	T	TLR7	770	Myalgia and myositis unspecified	symptoms	139	9424	-10.2614	307.206	3.49566e-05	0.973354	1	1
chrX.12886851.C.T	rs5743781	T	Severity; Severity for males	CAV-FE	T	TLR7	574	Cholelithiasis and cholecystitis	digestive	193	9138	-10.8372	324.446	1.96545e-05	0.973354	1	1
chr5.157106730.T.C	rs35960726	C	Severity	CAV	C	HAVCR2	427.1	Paroxysmal tachycardia, unspecified	circulatory system	186	7069	-11.0061	329.511	1.66008e-05	0.973355	1	1
chrX.15589409.C.T	rs148771870	T	interindividual clinical variability; may destabilize ACE2 protein structure	CAV-FE	T	ACE2	285.2	Anemia of chronic disease	hematopoietic	290	6210	-10.1787	304.756	3.79713e-05	0.973356	1	1
chrX.15586459.TAAATC.T	rs755766792	T	Severity	CAV	T	ACE2	473.4	Voice disturbance	respiratory	211	6319	-10.0745	301.644	4.21398e-05	0.973357	1	1
chrX.15600857.A.G	rs73635825	G	Risk factor*Conflicting; Protective*Conflicting	FCP + IP	G	ACE2	300.11	Generalized anxiety disorder	mental disorders	223	5865	-12.4051	371.449	4.09779e-06	0.973358	1	1
chr15.90866675.C.T	rs79742014	T	Protective	IP	T	FURIN	433.1	Occlusion and stenosis of precerebral arteries	circulatory system	142	8634	-13.4708	403.369	1.41164e-06	0.973359	1	1
chr7.22728408.A.G	rs2069837	G	Severity	CAV-FE	G	IL6	317	Alcohol-related disorders	mental disorders	295	7156	0.00432266	0.129469	1.00433	0.973366	1	1
chrX.15581269.T.C	rs138390800	C	May destabilize ACE2 protein structure	FCP + IP	C	ACE2	470	Septal Deviations/Turbinate Hypertrophy	respiratory	107	6318	-12.5501	375.896	3.54456e-06	0.973366	1	1
chr8.37849759.C.T	rs138763430	T	Severity	CAV	T	BRF2	731	Osteitis deformans and osteopathies associated with other disorders classified elsewhere	musculoskeletal	175	7697	-12.4517	373.006	3.91109e-06	0.97337	1	1
chr15.100233816.G.A	rs143434383	A	Risk factor	CAV	A	ADAMTS17	704.1	Alopecia	dermatologic	205	8344	-11.5915	347.269	9.24446e-06	0.973372	1	1
chr7.117559590.ATCT.A	rs113993960	A	Severity	CAV	A	CFTR	447	Other disorders of arteries and arterioles	circulatory system	118	8018	-12.4544	373.144	3.90046e-06	0.973374	1	1
chr15.100233816.G.A	rs143434383	A	Risk factor	CAV	A	ADAMTS17	599.2	Retention of urine	genitourinary	144	6862	-11.7891	353.218	7.58661e-06	0.973375	1	1
chr15.100233816.G.A	rs143434383	A	Risk factor	CAV	A	ADAMTS17	389.1	Sensorineural hearing loss	sense organs	291	8551	-11.9566	358.257	6.41703e-06	0.973376	1	1
chr4.107694523.TG.T	rs70947091	T	Severity	CAV-FE	T	PAPSS1	447	Other disorders of arteries and arterioles	circulatory system	117	7934	0.00690907	0.207022	1.00693	0.973377	1	1
chrX.12886851.C.T	rs5743781	T	Severity; Severity for males	CAV-FE	T	TLR7	772.2	Spasm of muscle	symptoms	203	8670	-10.9496	328.108	1.75649e-05	0.973378	1	1
chr17.16948873.A.G	rs34557412	G	Severity	CAV	G	TNFRSF13B	090	Sexually transmitted infections (not HIV or hepatitis)	infectious diseases	268	9089	-11.5169	345.124	9.95985e-06	0.973379	1	1
chr15.100233816.G.A	rs143434383	A	Risk factor	CAV	A	ADAMTS17	136	Other infectious and parasitic diseases	infectious diseases	134	8957	-11.5669	346.649	9.47436e-06	0.973381	1	1
chr5.157106730.T.C	rs35960726	C	Severity	CAV	C	HAVCR2	371	Inflammation of the eye	sense organs	215	8076	-11.0296	330.581	1.62149e-05	0.973384	1	1
chr1.196673103.G.A	rs800292	A	Severity	CAV	G	CFH	465.2	Acute pharyngitis	respiratory	333	6598	0.00323278	0.0968969	1.00324	0.973385	1	1
chr1.155175305.G.A	rs7528026	A	Severity	CAV	A	TRIM46	578.2	Blood in stool	digestive	107	8207	-13.1833	395.158	1.88168e-06	0.973386	1	1
chrX.12888602.G.A	rs147244662	A	Severity; Severity for males	CAV-FE	A	TLR7	433.1	Occlusion and stenosis of precerebral arteries	circulatory system	142	8650	-10.5447	316.069	2.63316e-05	0.973386	1	1
chr17.49863303.C.T	rs77534576	T	Severity	CAV	T	-	272.12	Hyperglyceridemia	endocrine/metabolic	115	5626	-13.6201	408.258	1.21575e-06	0.973386	1	1
chr18.6461231.C.G	rs11659676	G	Severity	CAV-FE	C	RPL6P27	740.11	Osteoarthrosis, localized, primary	musculoskeletal	1068	6533	0.00165067	0.0494791	1.00165	0.973387	1	1
chrX.15589409.C.T	rs148771870	T	interindividual clinical variability; may destabilize ACE2 protein structure	CAV-FE	T	ACE2	564	Functional digestive disorders	digestive	217	6917	-10.247	307.16	3.54629e-05	0.973387	1	1
chr15.90866675.C.T	rs79742014	T	Protective	IP	T	FURIN	840	Sprains and strains	injuries & poisonings	115	8753	-13.2692	397.783	1.72685e-06	0.973389	1	1
chr6.158608455.C.T	rs117665206	T	Severity	CAV	T	TMEM181	285.2	Anemia of chronic disease	hematopoietic	290	6209	-12.5979	377.675	3.37901e-06	0.97339	1	1
chr8.124324323.T.C	rs72711165	C	Severity	CAV-FE	C	TMEM65	227	Benign neoplasm of other endocrine glands and related structures	neoplasms	117	9400	0.0120031	0.359874	1.01208	0.973393	1	1
chrX.12886851.C.T	rs5743781	T	Severity; Severity for males	CAV-FE	T	TLR7	728.7	Fasciitis	musculoskeletal	199	6826	-10.9662	328.802	1.72766e-05	0.973394	1	1
chr17.27660155.T.C	rs117217714	C	Severity	CAV	C	NOS2P1	262	Mineral deficiency NEC	endocrine/metabolic	128	5963	-11.468	343.858	1.04596e-05	0.973395	1	1
chrX.15586459.TAAATC.T	rs755766792	T	Severity	CAV	T	ACE2	475.9	Postnasal drip	respiratory	221	6319	-10.2126	306.22	3.67048e-05	0.973395	1	1
chrX.12888602.G.A	rs147244662	A	Severity; Severity for males	CAV-FE	A	TLR7	285.2	Anemia of chronic disease	hematopoietic	290	6210	-9.88554	296.42	5.09055e-05	0.973396	1	1
chr15.100233816.G.A	rs143434383	A	Risk factor	CAV	A	ADAMTS17	270.3	Disorders of plasma protein metabolism	endocrine/metabolic	122	8702	-11.5033	344.962	1.0097e-05	0.973398	1	1
chr7.117559590.ATCT.A	rs113993960	A	Severity	CAV	A	CFTR	585.33	Chronic Kidney Disease, Stage III	genitourinary	115	7225	-12.3478	370.32	4.33939e-06	0.973401	1	1
chrX.12886851.C.T	rs5743781	T	Severity; Severity for males	CAV-FE	T	TLR7	395.1	Nonrheumatic mitral valve disorders	circulatory system	151	8521	-10.7009	320.945	2.25239e-05	0.973402	1	1
chrX.12886851.C.T	rs5743781	T	Severity; Severity for males	CAV-FE	T	TLR7	053	Herpes zoster	infectious diseases	213	6175	-11.7442	352.246	7.93529e-06	0.973403	1	1
chrX.15589409.C.T	rs148771870	T	interindividual clinical variability; may destabilize ACE2 protein structure	CAV-FE	T	ACE2	260	Protein-calorie malnutrition	endocrine/metabolic	188	5975	-10.2123	306.451	3.67153e-05	0.973416	1	1
chr6.160731787.C.T	rs4252128	T	Potential functional effect on protein	FCP + IP	T	PLG	284	Aplastic anemia	hematopoietic	103	6188	-14.4033	432.221	5.55547e-07	0.973416	1	1
chrX.15589409.C.T	rs148771870	T	interindividual clinical variability; may destabilize ACE2 protein structure	CAV-FE	T	ACE2	735	Acquired foot deformities	musculoskeletal	342	8531	-10.2891	308.817	3.4001e-05	0.973421	1	1
chr17.45995618.A.G	rs112572874	G	Risk factor	CAV-FE	G	MAPT	473.4	Voice disturbance	respiratory	211	6315	0.00834754	0.250551	1.00838	0.973422	1	1
chr15.100233816.G.A	rs143434383	A	Risk factor	CAV	A	ADAMTS17	433.1	Occlusion and stenosis of precerebral arteries	circulatory system	142	8637	-11.3952	342.033	1.12492e-05	0.973422	1	1
chrX.12886851.C.T	rs5743781	T	Severity; Severity for males	CAV-FE	T	TLR7	706.1	Acne	dermatologic	232	7747	-10.4453	313.554	2.9084e-05	0.973425	1	1
chr2.136948486.A.G	rs7605851	G	Severity	CAV-FE	G	THSD7B	386	Vertiginous syndromes and other disorders of vestibular system	sense organs	125	8005	-0.0129771	0.3896	0.987107	0.973428	1	1
chr19.50379362.T.C	rs1405655	C	Severity	CAV-FE	T	NR1H2	339	Other headache syndromes	neurological	536	8010	-0.00210842	0.0633057	0.997894	0.973431	1	1
chr6.30887474.G.A	rs4618569	AG genotype	Severity	CAV	A	DDR1	447	Other disorders of arteries and arterioles	circulatory system	118	8020	-0.0049882	0.149778	0.995024	0.973432	1	1
chr2.195994321.C.T	rs191631470	T	Severity	CAV	T	DNAH7	792.1	Papanicolaou smear of cervix or vagina with atypical squamous cells	genitourinary	120	8252	-12.0475	361.783	5.85907e-06	0.973435	1	1
chr17.16948873.A.G	rs34557412	G	Severity	CAV	G	TNFRSF13B	707.2	Chronic ulcer of leg or foot	dermatologic	241	9061	-11.8728	356.553	6.97751e-06	0.973436	1	1
chrX.12888602.G.A	rs147244662	A	Severity; Severity for males	CAV-FE	A	TLR7	442	Other aneurysm	circulatory system	152	8027	-11.1196	333.967	1.48194e-05	0.973439	1	1
chr11.88824823.A.G	rs10831496	G	Severity	CAV-FE	A	GRM5	428	Congestive heart failure; nonhypertensive	circulatory system	694	8100	-0.00249454	0.0749222	0.997509	0.973439	1	1
chr5.96909661.C.T	rs150892504	T	Severity	CAV	T	ERAP2	090	Sexually transmitted infections (not HIV or hepatitis)	infectious diseases	268	9089	-12.3056	369.61	4.52638e-06	0.973441	1	1
chr4.188627868.CTCT.C	rs1734523522	C	Severity	CAV	C	LINC01060	798	Malaise and fatigue	symptoms	1069	7090	0.00213032	0.0639897	1.00213	0.973442	1	1
chrX.15581240.G.A	rs147464721	A	Severity	CAV	A	ACE2	535	Gastritis and duodenitis	digestive	214	8812	-13.8443	415.904	9.71592e-07	0.973445	1	1
chr11.88436431.C.T	rs72953026	T	Severity	CAV-FE	T	-	783	Fever of unknown origin	symptoms	172	9025	-0.0119421	0.358775	0.988129	0.973447	1	1
chr5.157106730.T.C	rs35960726	C	Severity	CAV	C	HAVCR2	550.5	Ventral hernia	digestive	192	8910	-10.9107	327.796	1.82612e-05	0.973447	1	1
chr8.37849759.C.T	rs138763430	T	Severity	CAV	T	BRF2	153.3	Malignant neoplasm of rectum, rectosigmoid junction, and anus	neoplasms	219	8249	-10.9156	327.956	1.8173e-05	0.973448	1	1
chr15.90879313.T.C	rs8039305	C	Risk factor	CAV-FE	T	FURIN	275	Disorders of mineral metabolism	endocrine/metabolic	369	8400	0.00336652	0.101172	1.00337	0.973455	1	1
chrX.15589409.C.T	rs148771870	T	interindividual clinical variability; may destabilize ACE2 protein structure	CAV-FE	T	ACE2	593	Hematuria	genitourinary	292	7662	-10.2556	308.21	3.51598e-05	0.973456	1	1
chrX.15600857.A.G	rs73635825	G	Risk factor*Conflicting; Protective*Conflicting	FCP + IP	G	ACE2	079	Viral infection	infectious diseases	242	6175	-12.3794	372.052	4.20444e-06	0.973457	1	1
chr1.161517662.T.C	rs72717040	C	Risk factor	FCP + IP	C	FCGR2A	536	Disorders of function of stomach	digestive	119	8746	0.0176981	0.531947	1.01786	0.973459	1	1
chr17.16948873.A.G	rs34557412	G	Severity	CAV	G	TNFRSF13B	425	Cardiomyopathy	circulatory system	266	9091	-11.9317	358.63	6.57854e-06	0.973459	1	1
chrX.12886851.C.T	rs5743781	T	Severity; Severity for males	CAV-FE	T	TLR7	433.3	Cerebral ischemia	circulatory system	201	8647	-11.111	334.015	1.49477e-05	0.973463	1	1
chrX.15589409.C.T	rs148771870	T	interindividual clinical variability; may destabilize ACE2 protein structure	CAV-FE	T	ACE2	599.3	Dysuria	genitourinary	395	6876	-10.2367	307.755	3.58301e-05	0.973465	1	1
chrX.12888602.G.A	rs147244662	A	Severity; Severity for males	CAV-FE	A	TLR7	395	Heart valve disorders	circulatory system	343	8523	-11.3928	342.525	1.12762e-05	0.973466	1	1
chr1.155175305.G.A	rs7528026	A	Severity	CAV	A	TRIM46	414	Other forms of chronic heart disease	circulatory system	146	8091	-13.3625	401.761	1.57302e-06	0.973467	1	1
chr12.106231175.T.A	rs12823094	A	Severity	CAV	A	-	252	Disorders of parathyroid gland	endocrine/metabolic	213	8248	-0.00766399	0.230431	0.992365	0.973468	1	1
chr4.186083346.C.T	rs121434431	T	Severity	CAV-FE	T	TLR3	428.1	Congestive heart failure (CHF) NOS	circulatory system	370	8115	-10.8003	324.744	2.03934e-05	0.973469	1	1
chrX.12888602.G.A	rs147244662	A	Severity; Severity for males	CAV-FE	A	TLR7	244.2	Acquired hypothyroidism	endocrine/metabolic	139	7932	-10.3937	312.543	3.06258e-05	0.973471	1	1
chr4.67963885.A.G	rs17088850	G	Possible functional consequences	FCP + IP	G	TMPRSS11A	428	Congestive heart failure; nonhypertensive	circulatory system	684	7987	0.00254757	0.0766165	1.00255	0.973475	1	1
chr12.112919388.G.A	rs10774671	A	Severity (A allele); Protective (G allele)	CAV-FE	A	OAS1	275.6	Hypercalcemia	endocrine/metabolic	227	8579	0.00328856	0.0989072	1.00329	0.973476	1	1
chr7.117559590.ATCT.A	rs113993960	A	Severity	CAV	A	CFTR	362.9	Retinal edema	sense organs	119	7786	-12.5899	378.659	3.40619e-06	0.973476	1	1
chr21.41494374.C.T	rs114363287	T	Risk factor	CAV	T	TMPRSS2	840	Sprains and strains	injuries & poisonings	115	8755	-13.1991	397.036	1.85219e-06	0.97348	1	1
chr1.214663607.G.A	rs143976001	A	Severity	CAV	A	CENPF	592.11	Acute cystitis	genitourinary	108	7656	-11.5203	346.575	9.92699e-06	0.973483	1	1
chrX.15589409.C.T	rs148771870	T	interindividual clinical variability; may destabilize ACE2 protein structure	CAV-FE	T	ACE2	573.9	Abnormal serum enzyme levels	digestive	286	8120	-10.1938	306.713	3.7401e-05	0.973487	1	1
chr13.19647239.G.A	rs191299359	A	Severity	CAV	A	MPHOSPH8	112	Candidiasis	infectious diseases	435	7130	-10.7921	324.744	2.05604e-05	0.973489	1	1
chrX.12888602.G.A	rs147244662	A	Severity; Severity for males	CAV-FE	A	TLR7	429.3	Symptoms involving cardiovascular system	circulatory system	184	8115	-10.8037	325.191	2.03234e-05	0.973497	1	1
chr15.90866675.C.T	rs79742014	T	Protective	IP	T	FURIN	411.2	Myocardial infarction	circulatory system	150	8083	-13.5157	406.843	1.34965e-06	0.973498	1	1
chrX.12888602.G.A	rs147244662	A	Severity; Severity for males	CAV-FE	A	TLR7	497	Bronchitis	respiratory	164	6966	-10.7018	322.17	2.25044e-05	0.973501	1	1
chr12.47903511.T.C	rs11574018	C	Severity	CAV	C	VDR	573.7	Abnormal results of function study of liver	digestive	151	8120	-10.2682	309.135	3.47205e-05	0.973502	1	1
chr7.117559590.ATCT.A	rs113993960	A	Severity	CAV	A	CFTR	681.5	Cellulitis and abscess of leg, except foot	dermatologic	166	7969	-12.7285	383.209	2.96535e-06	0.973503	1	1
chr17.27660155.T.C	rs117217714	C	Severity	CAV	C	NOS2P1	379	Other disorders of eye	sense organs	324	7955	-0.0342142	1.03008	0.966364	0.973503	1	1
chr7.117559590.ATCT.A	rs113993960	A	Severity	CAV	A	CFTR	196	Radiotherapy	neoplasms	124	8506	-12.332	371.306	4.40834e-06	0.973505	1	1
chr4.67963489.G.A	rs6552134	G	Possible functional consequences	FCP + IP	A	TMPRSS11A	276.1	Electrolyte imbalance	endocrine/metabolic	734	7846	0.00231872	0.0698164	1.00232	0.973506	1	1
chrX.15589409.C.T	rs148771870	T	interindividual clinical variability; may destabilize ACE2 protein structure	CAV-FE	T	ACE2	350.1	Abnormal involuntary movements	neurological	265	7857	-10.144	305.44	3.93109e-05	0.973506	1	1
chrX.15589409.C.T	rs148771870	T	interindividual clinical variability; may destabilize ACE2 protein structure	CAV-FE	T	ACE2	558	Noninfectious gastroenteritis	digestive	158	6917	-10.0553	302.797	4.29574e-05	0.973509	1	1
chrX.15564667.C.T	rs2074192	T	Severity (T allele); Severity for males > 50 y.o (T allele); Protective (C allele); Protective (CT genotype)	CAV	T	ACE2	270.3	Disorders of plasma protein metabolism	endocrine/metabolic	120	8645	-0.00515393	0.155214	0.994859	0.973511	1	1
chr4.67963489.G.A	rs6552134	G	Possible functional consequences	FCP + IP	A	TMPRSS11A	366.2	Senile cataract	sense organs	590	7949	-0.0026262	0.0790962	0.997377	0.973513	1	1
chr2.191909428.G.A	rs147509469	A	Risk factor for females	CAV	A	CAVIN2-AS1	242.1	Graves' disease	endocrine/metabolic	121	7908	-13.2077	397.795	1.83648e-06	0.973513	1	1
chrX.15581240.G.A	rs147464721	A	Severity	CAV	A	ACE2	731	Osteitis deformans and osteopathies associated with other disorders classified elsewhere	musculoskeletal	174	7682	-13.696	412.524	1.12694e-06	0.973515	1	1
chrX.15587729.C.T	rs4646140	T	Severity	CAV	T	ACE2	455	Hemorrhoids	circulatory system	299	7720	0.00472461	0.142324	1.00474	0.973518	1	1
chr15.90866675.C.T	rs79742014	T	Protective	IP	T	FURIN	442	Other aneurysm	circulatory system	152	8011	-13.5514	408.23	1.3023e-06	0.973519	1	1
chrX.15600857.A.G	rs73635825	G	Risk factor*Conflicting; Protective*Conflicting	FCP + IP	G	ACE2	053	Herpes zoster	infectious diseases	213	6175	-12.1929	367.336	5.06647e-06	0.973521	1	1
chrX.15589409.C.T	rs148771870	T	interindividual clinical variability; may destabilize ACE2 protein structure	CAV-FE	T	ACE2	562	Diverticulosis and diverticulitis	digestive	191	6917	-10.1562	305.988	3.88342e-05	0.973522	1	1
chr10.98166813.G.T	rs10786398	T	Severity	CAV	T	R3HCC1L	276.14	Hypopotassemia	endocrine/metabolic	368	7980	-0.00507711	0.152969	0.994936	0.973523	1	1
chr5.157106730.T.C	rs35960726	C	Severity	CAV	C	HAVCR2	695.42	Systemic lupus erythematosus	dermatologic	154	7831	-10.6817	321.839	2.29608e-05	0.973523	1	1
chrX.12888602.G.A	rs147244662	A	Severity; Severity for males	CAV-FE	A	TLR7	569	Other disorders of intestine	digestive	202	8646	-10.7574	324.142	2.12866e-05	0.973525	1	1
chr17.49863303.C.T	rs77534576	T	Severity	CAV	T	-	427.3	Other specified cardiac dysrhythmias	circulatory system	124	7064	-13.1389	395.911	1.96715e-06	0.973526	1	1
chr21.41494374.C.T	rs114363287	T	Risk factor	CAV	T	TMPRSS2	136	Other infectious and parasitic diseases	infectious diseases	134	8957	-13.3167	401.275	1.6467e-06	0.973526	1	1
chr1.27373964.C.T	rs141300199	T	Severity	CAV	T	FCN3	054	Herpes simplex	infectious diseases	342	6175	-11.9052	358.744	6.7551e-06	0.973526	1	1
chr2.195994321.C.T	rs191631470	T	Severity	CAV	T	DNAH7	550.1	Inguinal hernia	digestive	145	8896	-12.4971	376.625	3.73737e-06	0.97353	1	1
chr8.16932640.T.C	rs118072448	T	Severity	CAV	C	-	386	Vertiginous syndromes and other disorders of vestibular system	sense organs	122	8001	-14.3397	432.157	5.92064e-07	0.97353	1	1
chr6.158608455.C.T	rs117665206	T	Severity	CAV	T	TMEM181	587	Kidney replaced by transpant	genitourinary	145	7233	-11.6231	350.329	8.95635e-06	0.973533	1	1
chrX.15589409.C.T	rs148771870	T	interindividual clinical variability; may destabilize ACE2 protein structure	CAV-FE	T	ACE2	368	Visual disturbances	sense organs	313	8488	-10.2294	308.323	3.60918e-05	0.973533	1	1
chr6.158608455.C.T	rs117665206	T	Severity	CAV	T	TMEM181	300.9	Posttraumatic stress disorder	mental disorders	123	5868	-11.8624	357.547	7.05072e-06	0.973533	1	1
chr17.27660155.T.C	rs117217714	C	Severity	CAV	C	NOS2P1	401.2	Hypertensive heart and/or renal disease	circulatory system	162	4152	-12.6866	382.413	3.09215e-06	0.973535	1	1
chr15.100233816.G.A	rs143434383	A	Risk factor	CAV	A	ADAMTS17	244.1	Secondary hypothyroidism	endocrine/metabolic	184	7921	-11.9076	358.933	6.73875e-06	0.973535	1	1
chr15.90866675.C.T	rs79742014	T	Protective	IP	T	FURIN	504	Other alveolar and parietoalveolar pneumonopathy	respiratory	103	8929	-13.0299	392.78	2.19383e-06	0.973536	1	1
chr17.16948873.A.G	rs34557412	G	Severity	CAV	G	TNFRSF13B	288.1	Decreased white blood cell count	hematopoietic	188	8209	-11.9221	359.405	6.64189e-06	0.973538	1	1
chr6.18015216.C.T	rs140247774	T	Severity	CAV	T	-	165	Cancer within the respiratory system	neoplasms	105	9459	-13.8068	416.227	1.00874e-06	0.973538	1	1
chr6.18015216.C.T	rs140247774	T	Severity	CAV	T	-	165.1	Cancer of bronchus; lung	neoplasms	105	9459	-13.8068	416.227	1.00874e-06	0.973538	1	1
chrX.15581240.G.A	rs147464721	A	Severity	CAV	A	ACE2	286.2	Encounter for long-term (current) use of anticoagulants	hematopoietic	197	8742	-13.7152	413.477	1.10554e-06	0.973539	1	1
chr17.49863303.C.T	rs77534576	T	Severity	CAV	T	-	599.9	Other abnormality of urination	genitourinary	132	6872	-13.4034	404.096	1.51003e-06	0.97354	1	1
chrX.12886851.C.T	rs5743781	T	Severity; Severity for males	CAV-FE	T	TLR7	550.5	Ventral hernia	digestive	192	8908	-10.9026	328.703	1.84099e-05	0.97354	1	1
chrX.12886851.C.T	rs5743781	T	Severity; Severity for males	CAV-FE	T	TLR7	535.9	Gastritis and duodenitis, NOS	digestive	168	8827	-10.6691	321.678	2.32533e-05	0.973542	1	1
chr1.155175305.G.A	rs7528026	A	Severity	CAV	A	TRIM46	275.5	Disorders of calcium/phosphorus metabolism	endocrine/metabolic	100	8955	-12.9836	391.483	2.29773e-06	0.973543	1	1
chrX.15586459.TAAATC.T	rs755766792	T	Severity	CAV	T	ACE2	306	Other mental disorder	mental disorders	207	5870	-10.1728	306.758	3.81935e-05	0.973545	1	1
chr21.41494374.C.T	rs114363287	T	Risk factor	CAV	T	TMPRSS2	596.5	Functional disorders of bladder	genitourinary	156	9196	-13.4381	405.23	1.45849e-06	0.973546	1	1
chrX.15564175.T.C	rs41303171	C	Severity; Risk factor	CAV	C	ACE2	270.3	Disorders of plasma protein metabolism	endocrine/metabolic	122	8716	-12.5525	378.59	3.53613e-06	0.97355	1	1
chr21.41494374.C.T	rs114363287	T	Risk factor	CAV	T	TMPRSS2	578.9	Hemorrhage of gastrointestinal tract	digestive	167	8202	-13.6552	411.854	1.17392e-06	0.973551	1	1
chr1.214663607.G.A	rs143976001	A	Severity	CAV	A	CENPF	427.3	Other specified cardiac dysrhythmias	circulatory system	124	7065	-11.7545	354.533	7.85416e-06	0.973551	1	1
chr7.117559590.ATCT.A	rs113993960	A	Severity	CAV	A	CFTR	369.5	Conjunctivitis, infectious	sense organs	221	8065	-12.7689	385.177	2.84794e-06	0.973554	1	1
chr4.186083346.C.T	rs121434431	T	Severity	CAV-FE	T	TLR3	276.13	Hyperpotassemia	endocrine/metabolic	344	8023	-10.7647	324.744	2.11321e-05	0.973556	1	1
chrX.15564175.T.C	rs41303171	C	Severity; Risk factor	CAV	C	ACE2	198	Secondary malignant neoplasm	neoplasms	113	8515	-12.3284	372.039	4.42451e-06	0.973565	1	1
chr1.27373964.C.T	rs141300199	T	Severity	CAV	T	FCN3	250.6	Polyneuropathy in diabetes	endocrine/metabolic	219	5988	-10.1519	306.369	3.9e-05	0.973566	1	1
chrX.12888602.G.A	rs147244662	A	Severity; Severity for males	CAV-FE	A	TLR7	041	Bacterial infection NOS	infectious diseases	318	8503	-10.8145	326.419	2.01049e-05	0.97357	1	1
chr10.52771466.C.T	rs1800451	T	Potential functional effect on protein	FCP + IP	T	MBL2	317	Alcohol-related disorders	mental disorders	292	7041	0.00343981	0.103837	1.00345	0.973573	1	1
chrX.12886851.C.T	rs5743781	T	Severity; Severity for males	CAV-FE	T	TLR7	041	Bacterial infection NOS	infectious diseases	318	8502	-10.7705	325.133	2.10105e-05	0.973574	1	1
chr1.169597075.C.T	rs6127	T	Severity in males	CAV	C	SELP	588	Disorders resulting from impaired renal function	genitourinary	185	7230	0.00475172	0.143454	1.00476	0.973576	1	1
chr17.16948873.A.G	rs34557412	G	Severity	CAV	G	TNFRSF13B	274.1	Gout	endocrine/metabolic	292	9179	-11.9227	359.965	6.63767e-06	0.973577	1	1
chr1.214663607.G.A	rs143976001	A	Severity	CAV	A	CENPF	260.6	Anorexia	endocrine/metabolic	124	5971	-11.9485	360.745	6.46907e-06	0.973578	1	1
chr2.195994321.C.T	rs191631470	T	Severity	CAV	T	DNAH7	433.3	Cerebral ischemia	circulatory system	201	8636	-12.7518	385.006	2.89705e-06	0.973578	1	1
chr15.100233816.G.A	rs143434383	A	Risk factor	CAV	A	ADAMTS17	783	Fever of unknown origin	symptoms	172	9037	-11.588	349.869	9.27678e-06	0.973578	1	1
chrX.15564175.T.C	rs41303171	C	Severity; Risk factor	CAV	C	ACE2	574.1	Cholelithiasis	digestive	147	9141	-12.5008	377.503	3.72351e-06	0.973583	1	1
chr19.52830722.G.A	rs10411226	G	Severity	CAV	G	ZNF28	442	Other aneurysm	circulatory system	131	6105	0.00439848	0.13283	1.00441	0.973584	1	1
chr12.47903511.T.C	rs11574018	C	Severity	CAV	C	VDR	070.2	Viral hepatitis B	infectious diseases	199	6177	-10.2855	310.614	3.41239e-05	0.973584	1	1
chr7.117559590.ATCT.A	rs113993960	A	Severity	CAV	A	CFTR	528	Diseases of the oral soft tissues, excluding lesions specific for gingiva and tongue	digestive	102	9045	-12.1006	365.43	5.55633e-06	0.973584	1	1
chr15.100233816.G.A	rs143434383	A	Risk factor	CAV	A	ADAMTS17	355.1	Chronic pain syndrome	neurological	194	8439	-11.822	357.044	7.34115e-06	0.973586	1	1
chr7.117559590.ATCT.A	rs113993960	A	Severity	CAV	A	CFTR	365.1	Open-angle glaucoma	sense organs	103	7894	-12.3133	371.883	4.49183e-06	0.973586	1	1
chrX.15564175.T.C	rs41303171	C	Severity; Risk factor	CAV	C	ACE2	840	Sprains and strains	injuries & poisonings	115	8770	-12.2888	371.145	4.60299e-06	0.973586	1	1
chrX.12886851.C.T	rs5743781	T	Severity; Severity for males	CAV-FE	T	TLR7	195	Cancer, suspected or other	neoplasms	135	8513	-10.567	319.149	2.57529e-05	0.973587	1	1
chrX.15564175.T.C	rs41303171	C	Severity; Risk factor	CAV	C	ACE2	724.1	Disorders of sacrum	musculoskeletal	100	8036	-12.4624	376.443	3.86937e-06	0.97359	1	1
chr15.90876959.G.A	rs201551785	A	Potential functional effect on protein	FCP + IP	A	FURIN	743.1	Osteoporosis	musculoskeletal	403	8647	-7.55346	228.178	0.000524293	0.973592	1	1
chr15.100233816.G.A	rs143434383	A	Risk factor	CAV	A	ADAMTS17	574.1	Cholelithiasis	digestive	147	9127	-11.4221	345.07	1.09507e-05	0.973594	1	1
chr11.1219991.G.T	rs35705950	T	Protective	CAV	T	MUC5B	628	Ovarian cyst	genitourinary	104	7368	-0.0192654	0.582083	0.980919	0.973597	1	1
chr1.155066988.C.T	rs114301457	T	Severity	CAV	T	EFNA4	694.2	Other dyschromia	dermatologic	169	7882	-10.952	330.921	1.75221e-05	0.973598	1	1
chrX.12886851.C.T	rs5743781	T	Severity; Severity for males	CAV-FE	T	TLR7	596.5	Functional disorders of bladder	genitourinary	156	9209	-10.8207	326.984	1.99813e-05	0.973601	1	1
chrX.12888602.G.A	rs147244662	A	Severity; Severity for males	CAV-FE	A	TLR7	574.1	Cholelithiasis	digestive	147	9141	-10.0942	305.05	4.13178e-05	0.973602	1	1
chrX.15564175.T.C	rs41303171	C	Severity; Risk factor	CAV	C	ACE2	701	Other hypertrophic and atrophic conditions of skin	dermatologic	241	8609	-12.9495	391.369	2.37737e-06	0.973605	1	1
chr15.90876959.G.A	rs201551785	A	Potential functional effect on protein	FCP + IP	A	FURIN	743.11	Osteoporosis NOS	musculoskeletal	397	8647	-7.55391	228.306	0.000524056	0.973605	1	1
chr2.162044379.C.T	rs3788979	T	Risk factor	CAV	T	DPP4	316	Substance addiction and disorders	mental disorders	565	6951	-0.00364133	0.110058	0.996365	0.973606	1	1
chr17.16948873.A.G	rs34557412	G	Severity	CAV	G	TNFRSF13B	425.1	Primary/intrinsic cardiomyopathies	circulatory system	245	9091	-11.8395	357.846	7.21409e-06	0.973606	1	1
chr4.186083346.C.T	rs121434431	T	Severity	CAV-FE	T	TLR3	586	Other disorders of the kidney and ureters	genitourinary	500	7234	-10.7439	324.744	2.15771e-05	0.973607	1	1
chr17.63488670.G.A	rs4343	G	Severity; Risk factor	CAV	G	ACE	357	Inflammatory and toxic neuropathy	neurological	367	8711	-0.00298101	0.0901052	0.997023	0.973608	1	1
chrX.12888602.G.A	rs147244662	A	Severity; Severity for males	CAV-FE	A	TLR7	440	Atherosclerosis	circulatory system	164	8027	-11.07	334.627	1.5573e-05	0.97361	1	1
chr11.88436431.C.T	rs72953026	T	Severity	CAV-FE	T	-	788	Syncope and collapse	symptoms	342	8818	-0.00797319	0.241025	0.992059	0.973611	1	1
chr8.16932640.T.C	rs118072448	T	Severity	CAV	C	-	214	Lipoma	neoplasms	109	8935	-13.7484	415.607	1.06942e-06	0.973611	1	1
chr7.117559590.ATCT.A	rs113993960	A	Severity	CAV	A	CFTR	709	Diffuse diseases of connective tissue	dermatologic	141	7782	-12.4281	375.699	4.00447e-06	0.973611	1	1
chrX.15596127.G.T	rs146598386	T	Severity	CAV	T	ACE2	300.12	Agorophobia, social phobia, and panic disorder	mental disorders	132	5867	-11.5757	349.939	9.39185e-06	0.973611	1	1
chr3.101705614.T.C	rs11919389	C	Risk factor	CAV	C	PDCL3P4	411.2	Myocardial infarction	circulatory system	149	8051	0.00441622	0.133519	1.00443	0.973614	1	1
chrX.15581269.T.C	rs138390800	C	May destabilize ACE2 protein structure	FCP + IP	C	ACE2	250.6	Polyneuropathy in diabetes	endocrine/metabolic	219	5989	-12.9726	392.216	2.32308e-06	0.973615	1	1
chr2.195994321.C.T	rs191631470	T	Severity	CAV	T	DNAH7	415.1	Acute pulmonary heart disease	circulatory system	259	9040	-12.7578	385.73	2.87967e-06	0.973615	1	1
chr16.78590128.A.G	rs72803978	A	Severity	CAV	G	WWOX	504	Other alveolar and parietoalveolar pneumonopathy	respiratory	102	8924	-13.8991	420.239	9.19782e-07	0.973615	1	1
chr8.16932640.T.C	rs118072448	T	Severity	CAV	C	-	386.2	Peripheral or central vertigo	sense organs	106	8001	-14.257	431.078	6.43089e-07	0.973617	1	1
chrX.15589409.C.T	rs148771870	T	interindividual clinical variability; may destabilize ACE2 protein structure	CAV-FE	T	ACE2	765	Cervical radiculitis	symptoms	305	7577	-10.2092	308.69	3.68295e-05	0.973617	1	1
chr6.158608455.C.T	rs117665206	T	Severity	CAV	T	TMEM181	464	Acute sinusitis	respiratory	128	6635	-11.8227	357.546	7.33636e-06	0.973622	1	1
chrX.15581240.G.A	rs147464721	A	Severity	CAV	A	ACE2	577	Diseases of pancreas	digestive	126	9387	-13.1777	398.579	1.89238e-06	0.973625	1	1
chr2.195994321.C.T	rs191631470	T	Severity	CAV	T	DNAH7	433.31	Transient cerebral ischemia	circulatory system	194	8636	-12.6866	383.741	3.09238e-06	0.973627	1	1
chrX.15564175.T.C	rs41303171	C	Severity; Risk factor	CAV	C	ACE2	214	Lipoma	neoplasms	110	8979	-11.8834	359.471	6.90408e-06	0.973628	1	1
chr5.157106730.T.C	rs35960726	C	Severity	CAV	C	HAVCR2	709	Diffuse diseases of connective tissue	dermatologic	141	7790	-10.8095	327.038	2.02059e-05	0.973632	1	1
chr2.127137039.A.G	rs744373	G	Severity	CAV	G	-	288	Diseases of white blood cells	hematopoietic	106	8191	-0.00459985	0.139187	0.995411	0.973636	1	1
chr17.16948873.A.G	rs34557412	G	Severity	CAV	G	TNFRSF13B	380.4	Impacted cerumen	sense organs	262	8661	-12.1321	367.105	5.38412e-06	0.973636	1	1
chrX.15564175.T.C	rs41303171	C	Severity; Risk factor	CAV	C	ACE2	536	Disorders of function of stomach	digestive	121	8828	-12.4156	375.708	4.05467e-06	0.973638	1	1
chrX.15586459.TAAATC.T	rs755766792	T	Severity	CAV	T	ACE2	455	Hemorrhoids	circulatory system	301	7759	-10.131	306.574	3.98266e-05	0.973638	1	1
chr3.146517122.G.A	rs343320	A	Severity	CAV-FE	A	PLSCR1	053	Herpes zoster	infectious diseases	212	6138	0.014011	0.424006	1.01411	0.973639	1	1
chr2.195994321.C.T	rs191631470	T	Severity	CAV	T	DNAH7	415.11	Pulmonary embolism and infarction, acute	circulatory system	258	9040	-12.7434	385.666	2.92159e-06	0.973641	1	1
chrX.15600857.A.G	rs73635825	G	Risk factor*Conflicting; Protective*Conflicting	FCP + IP	G	ACE2	296.1	Bipolar	mental disorders	203	5865	-12.3203	372.889	4.46038e-06	0.973643	1	1
chr8.37849759.C.T	rs138763430	T	Severity	CAV	T	BRF2	174.1	Breast cancer [female]	neoplasms	283	8728	-12.2325	370.366	4.86979e-06	0.973652	1	1
chr16.78590128.A.G	rs72803978	A	Severity	CAV	G	WWOX	694.2	Other dyschromia	dermatologic	168	7862	0.0171118	0.51813	1.01726	0.973654	1	1
chr4.24511798.A.G	rs73246461	G	Severity	CAV	G	-	504	Other alveolar and parietoalveolar pneumonopathy	respiratory	103	8724	-0.00881801	0.267025	0.991221	0.973656	1	1
chr21.41494374.C.T	rs114363287	T	Risk factor	CAV	T	TMPRSS2	008	Intestinal infection	infectious diseases	143	9175	-13.3415	404.053	1.60643e-06	0.973659	1	1
chrX.15589409.C.T	rs148771870	T	interindividual clinical variability; may destabilize ACE2 protein structure	CAV-FE	T	ACE2	681.5	Cellulitis and abscess of leg, except foot	dermatologic	167	7977	-10.1295	306.779	3.98835e-05	0.973659	1	1
chr15.90866675.C.T	rs79742014	T	Protective	IP	T	FURIN	442.1	Aortic aneurysm	circulatory system	117	8011	-13.2324	400.753	1.79155e-06	0.97366	1	1
chrX.15589409.C.T	rs148771870	T	interindividual clinical variability; may destabilize ACE2 protein structure	CAV-FE	T	ACE2	355.1	Chronic pain syndrome	neurological	194	8451	-10.1998	308.924	3.7176e-05	0.973661	1	1
chr5.157106730.T.C	rs35960726	C	Severity	CAV	C	HAVCR2	345.3	Convulsions	neurological	215	8406	-10.9752	332.411	1.71209e-05	0.973661	1	1
chr4.186083346.C.T	rs121434431	T	Severity	CAV-FE	T	TLR3	585.34	Chronic Kidney Disease, Stage IV	genitourinary	350	7234	-10.7204	324.744	2.20891e-05	0.973665	1	1
chrX.12888602.G.A	rs147244662	A	Severity; Severity for males	CAV-FE	A	TLR7	690	Erythematosquamous dermatosis	dermatologic	146	7883	-10.624	321.838	2.43256e-05	0.973666	1	1
chrX.12888602.G.A	rs147244662	A	Severity; Severity for males	CAV-FE	A	TLR7	690.1	Seborrheic dermatitis	dermatologic	146	7883	-10.624	321.838	2.43256e-05	0.973666	1	1
chrX.15589409.C.T	rs148771870	T	interindividual clinical variability; may destabilize ACE2 protein structure	CAV-FE	T	ACE2	379	Other disorders of eye	sense organs	326	7967	-10.0756	305.23	4.20925e-05	0.973667	1	1
chr2.195994321.C.T	rs191631470	T	Severity	CAV	T	DNAH7	071.1	HIV infection, symptomatic	infectious diseases	946	6169	0.0184414	0.558703	1.01861	0.973669	1	1
chr1.27373964.C.T	rs141300199	T	Severity	CAV	T	FCN3	078	Viral warts & HPV	infectious diseases	328	6175	-11.7841	357.062	7.62452e-06	0.973672	1	1
chr1.155066988.C.T	rs114301457	T	Severity	CAV	T	EFNA4	766	Neuralgia, neuritis, and radiculitis NOS	symptoms	224	7576	-10.9622	332.181	1.73445e-05	0.973674	1	1
chrX.15561454.T.C	rs142017934	C	Severity	CAV	C	ACE2	216.1	Screening for malignant neoplasms of the skin	neoplasms	102	8935	-14.0228	424.928	8.12777e-07	0.973674	1	1
chrX.15564175.T.C	rs41303171	C	Severity; Risk factor	CAV	C	ACE2	386	Vertiginous syndromes and other disorders of vestibular system	sense organs	125	8042	-12.7609	386.697	2.87077e-06	0.973675	1	1
chrX.12888602.G.A	rs147244662	A	Severity; Severity for males	CAV-FE	A	TLR7	395.2	Nonrheumatic aortic valve disorders	circulatory system	169	8523	-10.9406	331.582	1.77241e-05	0.973678	1	1
chr17.16948873.A.G	rs34557412	G	Severity	CAV	G	TNFRSF13B	783	Fever of unknown origin	symptoms	172	9048	-11.7013	354.644	8.28288e-06	0.973679	1	1
chr11.71456403.G.T	rs12785878	G	Severity	CAV	T	NADSYN1	079	Viral infection	infectious diseases	242	6174	-0.0038689	0.117266	0.996139	0.973681	1	1
chr21.41494374.C.T	rs114363287	T	Risk factor	CAV	T	TMPRSS2	574.1	Cholelithiasis	digestive	147	9126	-13.3138	403.577	1.65151e-06	0.973683	1	1
chrX.15589409.C.T	rs148771870	T	interindividual clinical variability; may destabilize ACE2 protein structure	CAV-FE	T	ACE2	345	Epilepsy, recurrent seizures, convulsions	neurological	311	8406	-10.1892	308.866	3.75739e-05	0.973683	1	1
chr1.155175305.G.A	rs7528026	A	Severity	CAV	A	TRIM46	585.33	Chronic Kidney Disease, Stage III	genitourinary	115	7227	-13.4301	407.176	1.47015e-06	0.973688	1	1
chr13.33129529.C.G	rs34425674	G	Risk factor	CAV	G	STARD13	535.9	Gastritis and duodenitis, NOS	digestive	168	8824	-13.4067	406.508	1.50496e-06	0.97369	1	1
chr15.100233816.G.A	rs143434383	A	Risk factor	CAV	A	ADAMTS17	578.9	Hemorrhage of gastrointestinal tract	digestive	167	8203	-11.7215	355.431	8.11701e-06	0.973692	1	1
chr5.180810828.C.T	rs113791144	T	Severity	CAV	T	-	276	Disorders of fluid, electrolyte, and acid-base balance	endocrine/metabolic	799	8004	-0.00430044	0.130405	0.995709	0.973693	1	1
chrX.15586459.TAAATC.T	rs755766792	T	Severity	CAV	T	ACE2	300.4	Dysthymic disorder	mental disorders	169	5870	-10.18	308.736	3.79197e-05	0.973696	1	1
chr15.100233816.G.A	rs143434383	A	Risk factor	CAV	A	ADAMTS17	613	Other nonmalignant breast conditions	genitourinary	183	9079	-11.3213	343.357	1.21118e-05	0.973697	1	1
chr15.100233816.G.A	rs143434383	A	Risk factor	CAV	A	ADAMTS17	442	Other aneurysm	circulatory system	152	8013	-11.6489	353.296	8.72827e-06	0.973697	1	1
chr4.186083346.C.T	rs121434431	T	Severity	CAV-FE	T	TLR3	244.4	Hypothyroidism NOS	endocrine/metabolic	439	7932	-10.7066	324.744	2.23973e-05	0.973699	1	1
chrX.15589409.C.T	rs148771870	T	interindividual clinical variability; may destabilize ACE2 protein structure	CAV-FE	T	ACE2	274	Gout and other crystal arthropathies	endocrine/metabolic	310	9182	-10.1621	308.241	3.86043e-05	0.9737	1	1
chr9.21206606.C.G	rs28368148	G	Severity	CAV-FE	G	IFNA10	714	Rheumatoid arthritis and other inflammatory polyarthropathies	musculoskeletal	258	8887	-0.0343706	1.04264	0.966213	0.973702	1	1
chrX.15589409.C.T	rs148771870	T	interindividual clinical variability; may destabilize ACE2 protein structure	CAV-FE	T	ACE2	496.1	Emphysema	respiratory	235	6966	-10.179	308.8	3.79593e-05	0.973704	1	1
chrX.15589409.C.T	rs148771870	T	interindividual clinical variability; may destabilize ACE2 protein structure	CAV-FE	T	ACE2	380.4	Impacted cerumen	sense organs	262	8664	-10.0364	304.493	4.37783e-05	0.973706	1	1
chrX.15581240.G.A	rs147464721	A	Severity	CAV	A	ACE2	362.2	Degeneration of macula and posterior pole of retina	sense organs	196	7784	-13.7792	418.063	1.03701e-06	0.973707	1	1
chrX.12888602.G.A	rs147244662	A	Severity; Severity for males	CAV-FE	A	TLR7	465.2	Acute pharyngitis	respiratory	334	6637	-11.4011	345.987	1.11834e-05	0.973713	1	1
chr15.100233816.G.A	rs143434383	A	Risk factor	CAV	A	ADAMTS17	008.5	Bacterial enteritis	infectious diseases	120	9178	-11.3457	344.323	1.18199e-05	0.973714	1	1
chr17.16948873.A.G	rs34557412	G	Severity	CAV	G	TNFRSF13B	289.3	Personal history of diseases of blood and blood-forming organs	hematopoietic	219	8209	-11.609	352.347	9.08401e-06	0.973716	1	1
chr5.157106730.T.C	rs35960726	C	Severity	CAV	C	HAVCR2	587	Kidney replaced by transpant	genitourinary	145	7234	-10.5881	321.385	2.52143e-05	0.973718	1	1
chr10.52771482.G.A	rs5030737	A	Potential functional effect on protein	FCP + IP	A	MBL2	626.11	Absent or infrequent menstruation	genitourinary	145	7397	0.0207982	0.631314	1.02102	0.973719	1	1
chr13.33129529.C.G	rs34425674	G	Risk factor	CAV	G	STARD13	536	Disorders of function of stomach	digestive	121	8824	-13.1721	399.839	1.90299e-06	0.97372	1	1
chr7.117559590.ATCT.A	rs113993960	A	Severity	CAV	A	CFTR	840	Sprains and strains	injuries & poisonings	115	8759	-12.2325	371.364	4.8697e-06	0.973723	1	1
chr17.27660155.T.C	rs117217714	C	Severity	CAV	C	NOS2P1	250.41	Impaired fasting glucose	endocrine/metabolic	168	5982	-12.0704	366.512	5.72642e-06	0.973728	1	1
chr15.100233816.G.A	rs143434383	A	Risk factor	CAV	A	ADAMTS17	735.2	Acquired toe deformities	musculoskeletal	178	8518	-11.7479	356.737	7.90558e-06	0.973729	1	1
chr17.16948873.A.G	rs34557412	G	Severity	CAV	G	TNFRSF13B	244.1	Secondary hypothyroidism	endocrine/metabolic	185	7930	-12.0362	365.496	5.92548e-06	0.973729	1	1
chrX.12888602.G.A	rs147244662	A	Severity; Severity for males	CAV-FE	A	TLR7	697	Sarcoidosis	dermatologic	253	7883	-10.8734	330.225	1.89566e-05	0.973733	1	1
chr1.214663607.G.A	rs143976001	A	Severity	CAV	A	CENPF	300.4	Dysthymic disorder	mental disorders	169	5867	-11.8491	359.898	7.14525e-06	0.973736	1	1
chr15.90866675.C.T	rs79742014	T	Protective	IP	T	FURIN	536	Disorders of function of stomach	digestive	120	8814	-13.1744	400.154	1.89855e-06	0.973736	1	1
chr8.37849759.C.T	rs138763430	T	Severity	CAV	T	BRF2	174	Breast cancer	neoplasms	297	8728	-12.2233	371.387	4.91438e-06	0.973744	1	1
chr17.49863303.C.T	rs77534576	T	Severity	CAV	T	-	260.6	Anorexia	endocrine/metabolic	124	5970	-0.0335211	1.01857	0.967035	0.973747	1	1
chr15.100233816.G.A	rs143434383	A	Risk factor	CAV	A	ADAMTS17	244.2	Acquired hypothyroidism	endocrine/metabolic	139	7921	-11.7177	356.147	8.14797e-06	0.973753	1	1
chr17.16948873.A.G	rs34557412	G	Severity	CAV	G	TNFRSF13B	244.2	Acquired hypothyroidism	endocrine/metabolic	139	7930	-11.9293	362.58	6.5944e-06	0.973753	1	1
chrX.12886851.C.T	rs5743781	T	Severity; Severity for males	CAV-FE	T	TLR7	977	Personal history of allergy to medicinal agents	injuries & poisonings	200	9021	-10.7194	325.815	2.21128e-05	0.973754	1	1
chrX.12888602.G.A	rs147244662	A	Severity; Severity for males	CAV-FE	A	TLR7	698	Pruritus and related conditions	dermatologic	325	8860	-10.9161	331.815	1.81636e-05	0.973756	1	1
chr1.155066988.C.T	rs114301457	T	Severity	CAV	T	EFNA4	690	Erythematosquamous dermatosis	dermatologic	146	7882	-10.8352	329.368	1.96935e-05	0.973757	1	1
chr1.155066988.C.T	rs114301457	T	Severity	CAV	T	EFNA4	690.1	Seborrheic dermatitis	dermatologic	146	7882	-10.8352	329.368	1.96935e-05	0.973757	1	1
chrX.12886851.C.T	rs5743781	T	Severity; Severity for males	CAV-FE	T	TLR7	433.1	Occlusion and stenosis of precerebral arteries	circulatory system	142	8647	-11.0635	336.355	1.56745e-05	0.973761	1	1
chrX.15586459.TAAATC.T	rs755766792	T	Severity	CAV	T	ACE2	110.12	Althete's foot	infectious diseases	290	7130	-10.1661	309.086	3.84516e-05	0.973762	1	1
chr1.155066988.C.T	rs114301457	T	Severity	CAV	T	EFNA4	262	Mineral deficiency NEC	endocrine/metabolic	128	5974	-10.9253	332.194	1.79966e-05	0.973764	1	1
chr13.102695866.A.G	rs599976	G	Severity	CAV-FE	G	METTL21C	512.7	Shortness of breath	respiratory	1837	5184	0.0018746	0.0570014	1.00188	0.973765	1	1
chrX.12886851.C.T	rs5743781	T	Severity; Severity for males	CAV-FE	T	TLR7	411.3	Angina pectoris	circulatory system	255	8096	-11.4169	347.22	1.1008e-05	0.97377	1	1
chr22.19963748.G.A	rs4680	A	Risk factor	FCP	A	COMT	585.34	Chronic Kidney Disease, Stage IV	genitourinary	350	7229	0.00282663	0.0859689	1.00283	0.973771	1	1
chrX.15581240.G.A	rs147464721	A	Severity	CAV	A	ACE2	535.9	Gastritis and duodenitis, NOS	digestive	168	8812	-13.6096	413.971	1.22867e-06	0.973774	1	1
chr1.155175305.G.A	rs7528026	A	Severity	CAV	A	TRIM46	426.9	Cardiac pacemaker/device in situ	circulatory system	220	7063	-13.979	425.272	8.49186e-07	0.973778	1	1
chr21.41494374.C.T	rs114363287	T	Risk factor	CAV	T	TMPRSS2	395.1	Nonrheumatic mitral valve disorders	circulatory system	151	8508	-13.47	409.803	1.41275e-06	0.973779	1	1
chrX.15581240.G.A	rs147464721	A	Severity	CAV	A	ACE2	574.1	Cholelithiasis	digestive	147	9124	-13.546	412.157	1.30929e-06	0.973781	1	1
chr10.52771466.C.T	rs1800451	T	Potential functional effect on protein	FCP + IP	T	MBL2	375.1	Dry eyes	sense organs	446	7832	-0.00281641	0.0856973	0.997188	0.973783	1	1
chrX.12886851.C.T	rs5743781	T	Severity; Severity for males	CAV-FE	T	TLR7	465.2	Acute pharyngitis	respiratory	334	6636	-11.2522	342.384	1.29787e-05	0.973783	1	1
chr6.158608455.C.T	rs117665206	T	Severity	CAV	T	TMEM181	285.21	Anemia in chronic kidney disease	hematopoietic	196	6209	-12.3466	375.689	4.34471e-06	0.973783	1	1
chr15.90866675.C.T	rs79742014	T	Protective	IP	T	FURIN	362.4	Retinal vascular changes and abnomalities	sense organs	131	7783	-13.4553	409.525	1.43359e-06	0.973789	1	1
chr17.16948873.A.G	rs34557412	G	Severity	CAV	G	TNFRSF13B	246	Other disorders of thyroid	endocrine/metabolic	152	7930	-11.9641	364.142	6.36848e-06	0.97379	1	1
chr21.41494374.C.T	rs114363287	T	Risk factor	CAV	T	TMPRSS2	374	Other disorders of eyelids	sense organs	118	8061	-13.232	402.741	1.7924e-06	0.97379	1	1
chr2.191909428.G.A	rs147509469	A	Risk factor for females	CAV	A	CAVIN2-AS1	587	Kidney replaced by transpant	genitourinary	145	7215	-13.4576	409.647	1.43038e-06	0.973793	1	1
chr7.117559590.ATCT.A	rs113993960	A	Severity	CAV	A	CFTR	367.1	Myopia	sense organs	101	8144	-12.0166	365.805	6.04314e-06	0.973794	1	1
chr7.117559590.ATCT.A	rs113993960	A	Severity	CAV	A	CFTR	458	Hypotension	circulatory system	117	8747	-12.2401	372.663	4.83263e-06	0.973798	1	1
chrX.15586459.TAAATC.T	rs755766792	T	Severity	CAV	T	ACE2	701	Other hypertrophic and atrophic conditions of skin	dermatologic	241	8609	-10.0505	306.003	4.31626e-05	0.973799	1	1
chr4.186083346.C.T	rs121434431	T	Severity	CAV-FE	T	TLR3	208	Benign neoplasm of colon	neoplasms	397	8445	-10.665	324.744	2.33487e-05	0.973801	1	1
chr1.155066988.C.T	rs114301457	T	Severity	CAV	T	EFNA4	292.3	Memory loss	mental disorders	201	8483	-12.703	386.803	3.04205e-06	0.973801	1	1
chr15.90866675.C.T	rs79742014	T	Protective	IP	T	FURIN	386	Vertiginous syndromes and other disorders of vestibular system	sense organs	125	8031	-13.5561	412.815	1.29611e-06	0.973804	1	1
chrX.15589409.C.T	rs148771870	T	interindividual clinical variability; may destabilize ACE2 protein structure	CAV-FE	T	ACE2	578.8	Hemorrhage of rectum and anus	digestive	285	8216	-10.0614	306.426	4.2696e-05	0.973806	1	1
chrX.12888602.G.A	rs147244662	A	Severity; Severity for males	CAV-FE	A	TLR7	695.42	Systemic lupus erythematosus	dermatologic	154	7831	-10.0763	306.904	4.20635e-05	0.973808	1	1
chr8.16932640.T.C	rs118072448	T	Severity	CAV	C	-	371.3	Inflammation of eyelids	sense organs	108	8037	-14.2528	434.144	6.45768e-07	0.97381	1	1
chrX.12888602.G.A	rs147244662	A	Severity; Severity for males	CAV-FE	A	TLR7	695.4	Lupus (localized and systemic)	dermatologic	170	7831	-10.1378	308.829	3.95544e-05	0.973813	1	1
chr4.186083346.C.T	rs121434431	T	Severity	CAV-FE	T	TLR3	389.1	Sensorineural hearing loss	sense organs	293	8562	-10.6593	324.744	2.34805e-05	0.973815	1	1
chrX.15581240.G.A	rs147464721	A	Severity	CAV	A	ACE2	689	Disorder of skin and subcutaneous tissue NOS	dermatologic	164	9011	-13.53	412.217	1.33043e-06	0.973816	1	1
chr2.60480453.A.G	rs1123573	A	Severity	CAV-FE	G	BCL11A	695.42	Systemic lupus erythematosus	dermatologic	154	7816	0.00394463	0.120181	1.00395	0.973816	1	1
chr3.157438240.A.G	rs1840680	AG genotype)	Protective	CAV	A	PTX3	214	Lipoma	neoplasms	110	8941	-0.00495128	0.150865	0.995061	0.973819	1	1
chrX.15589409.C.T	rs148771870	T	interindividual clinical variability; may destabilize ACE2 protein structure	CAV-FE	T	ACE2	496.2	Chronic bronchitis	respiratory	263	6966	-10.1382	308.916	3.95397e-05	0.973819	1	1
chrX.12886851.C.T	rs5743781	T	Severity; Severity for males	CAV-FE	T	TLR7	289	Other diseases of blood and blood-forming organs	hematopoietic	293	8209	-11.7434	357.874	7.94175e-06	0.973823	1	1
chr6.18015216.C.T	rs140247774	T	Severity	CAV	T	-	613.5	Mastodynia	genitourinary	122	9064	-13.7591	419.396	1.05802e-06	0.973828	1	1
chr17.27660155.T.C	rs117217714	C	Severity	CAV	C	NOS2P1	401.3	Other hypertensive complications	circulatory system	196	4152	-12.8567	391.892	2.60867e-06	0.973829	1	1
chr12.47903511.T.C	rs11574018	C	Severity	CAV	C	VDR	472	Chronic pharyngitis and nasopharyngitis	respiratory	320	6319	-11.6681	355.666	8.56272e-06	0.973829	1	1
chr17.16948873.A.G	rs34557412	G	Severity	CAV	G	TNFRSF13B	369	Infection of the eye	sense organs	248	8074	-12.195	371.728	5.05576e-06	0.973829	1	1
chr2.191909428.G.A	rs147509469	A	Risk factor for females	CAV	A	CAVIN2-AS1	578.2	Blood in stool	digestive	107	8195	-13.0291	397.164	2.19552e-06	0.97383	1	1
chrX.12886851.C.T	rs5743781	T	Severity; Severity for males	CAV-FE	T	TLR7	078	Viral warts & HPV	infectious diseases	328	6175	-11.7373	357.791	7.99033e-06	0.97383	1	1
chrX.15589409.C.T	rs148771870	T	interindividual clinical variability; may destabilize ACE2 protein structure	CAV-FE	T	ACE2	707.2	Chronic ulcer of leg or foot	dermatologic	241	9064	-10.1285	308.751	3.99253e-05	0.97383	1	1
chr11.1219991.G.T	rs35705950	T	Protective	CAV	T	MUC5B	260.6	Anorexia	endocrine/metabolic	123	5947	-14.5027	442.149	5.02997e-07	0.973834	1	1
chrX.15589409.C.T	rs148771870	T	interindividual clinical variability; may destabilize ACE2 protein structure	CAV-FE	T	ACE2	454.11	Varicose veins of lower extremity, symptomtic	circulatory system	202	7759	-10.0932	307.781	4.1358e-05	0.973839	1	1
chrX.15564175.T.C	rs41303171	C	Severity; Risk factor	CAV	C	ACE2	362.9	Retinal edema	sense organs	119	7796	-12.4975	381.126	3.73597e-06	0.973841	1	1
chrX.15589409.C.T	rs148771870	T	interindividual clinical variability; may destabilize ACE2 protein structure	CAV-FE	T	ACE2	443.7	Peripheral angiopathy in diseases classified elsewhere	circulatory system	285	8027	-10.1215	308.675	4.0205e-05	0.973842	1	1
chr5.96909661.C.T	rs150892504	T	Severity	CAV	T	ERAP2	613	Other nonmalignant breast conditions	genitourinary	183	9091	-10.8415	330.631	1.95711e-05	0.973842	1	1
chrX.15589409.C.T	rs148771870	T	interindividual clinical variability; may destabilize ACE2 protein structure	CAV-FE	T	ACE2	351	Other peripheral nerve disorders	neurological	358	8451	-10.0092	305.26	4.49835e-05	0.973843	1	1
chrX.15589409.C.T	rs148771870	T	interindividual clinical variability; may destabilize ACE2 protein structure	CAV-FE	T	ACE2	722.1	Displacement of intervertebral disc	musculoskeletal	194	8036	-10.1277	308.896	3.99588e-05	0.973845	1	1
chrX.15589409.C.T	rs148771870	T	interindividual clinical variability; may destabilize ACE2 protein structure	CAV-FE	T	ACE2	136	Other infectious and parasitic diseases	infectious diseases	134	8971	-10.0768	307.357	4.20455e-05	0.973846	1	1
chrX.12886851.C.T	rs5743781	T	Severity; Severity for males	CAV-FE	T	TLR7	252	Disorders of parathyroid gland	endocrine/metabolic	218	8538	-10.6622	325.245	2.34128e-05	0.973848	1	1
chr1.214663607.G.A	rs143976001	A	Severity	CAV	A	CENPF	473.4	Voice disturbance	respiratory	211	6315	-12.3063	375.4	4.52308e-06	0.973849	1	1
chr17.27660155.T.C	rs117217714	C	Severity	CAV	C	NOS2P1	470	Septal Deviations/Turbinate Hypertrophy	respiratory	106	6313	-11.4472	349.242	1.06794e-05	0.973852	1	1
chr1.173115604.T.G	rs17300100	G	Severity	CAV	G	-	427.1	Paroxysmal tachycardia, unspecified	circulatory system	185	7003	0.013226	0.403521	1.01331	0.973853	1	1
chr8.37849759.C.T	rs138763430	T	Severity	CAV	T	BRF2	270	Disorders of protein plasma/amino-acid transport and metabolism	endocrine/metabolic	134	8716	-10.6546	325.117	2.35918e-05	0.973857	1	1
chr21.41494374.C.T	rs114363287	T	Risk factor	CAV	T	TMPRSS2	227	Benign neoplasm of other endocrine glands and related structures	neoplasms	117	9401	-13.1385	400.919	1.96807e-06	0.973857	1	1
chr20.50172836.A.G	rs6122883	G	Severity	CAV-FE	G	LINC01273	724	Other and unspecified disorders of back	musculoskeletal	191	7915	0.00481719	0.147001	1.00483	0.973858	1	1
chrX.15581240.G.A	rs147464721	A	Severity	CAV	A	ACE2	286	Coagulation defects	hematopoietic	172	8742	-13.6875	417.719	1.13655e-06	0.97386	1	1
chrX.15589409.C.T	rs148771870	T	interindividual clinical variability; may destabilize ACE2 protein structure	CAV-FE	T	ACE2	720	Spinal stenosis	musculoskeletal	188	8036	-10.0954	308.117	4.12707e-05	0.973862	1	1
chr19.52830722.G.A	rs10411226	G	Severity	CAV	G	ZNF28	295	Schizophrenia and other psychotic disorders	mental disorders	210	4456	0.00349151	0.106574	1.0035	0.973865	1	1
chr4.67910402.G.A	rs4860265	G	Possible functional consequences	FCP + IP	G	TMPRSS11A	586.4	Stricture/obstruction of ureter	genitourinary	149	6951	-0.00427591	0.130542	0.995733	0.97387	1	1
chrX.15564175.T.C	rs41303171	C	Severity; Risk factor	CAV	C	ACE2	288	Diseases of white blood cells	hematopoietic	106	8211	-12.4833	381.2	3.78946e-06	0.973876	1	1
chr11.2872637.A.G	rs10766439	A	Severity	CAV	A	-	454	Varicose veins	circulatory system	265	7471	-0.00340831	0.104088	0.996597	0.973878	1	1
chr7.117559590.ATCT.A	rs113993960	A	Severity	CAV	A	CFTR	362.4	Retinal vascular changes and abnomalities	sense organs	131	7786	-12.472	380.915	3.8323e-06	0.97388	1	1
chr15.100233816.G.A	rs143434383	A	Risk factor	CAV	A	ADAMTS17	252	Disorders of parathyroid gland	endocrine/metabolic	218	8527	-11.8497	362.018	7.1406e-06	0.973888	1	1
chr21.41494374.C.T	rs114363287	T	Risk factor	CAV	T	TMPRSS2	008.5	Bacterial enteritis	infectious diseases	121	9175	-13.1516	401.835	1.94243e-06	0.973891	1	1
chrX.12886851.C.T	rs5743781	T	Severity; Severity for males	CAV-FE	T	TLR7	252.1	Hyperparathyroidism	endocrine/metabolic	199	8538	-10.6478	325.341	2.37539e-05	0.973891	1	1
chr19.50259161.A.G	rs1651553	G	Severity	CAV	A	MYH14	300.9	Posttraumatic stress disorder	mental disorders	119	5638	0.00476901	0.145722	1.00478	0.973892	1	1
chr9.87726151.C.T	rs41312184	C;T	Possible functional consequences	FCP + IP	T	CTSL	401.2	Hypertensive heart and/or renal disease	circulatory system	162	4154	-13.0249	398.054	2.20481e-06	0.973897	1	1
chr17.8109899.C.T	rs151256885	T	Severity	CAV	T	ALOXE3	627	Menopausal and postmenopausal disorders	genitourinary	460	7222	0.00491571	0.150242	1.00493	0.973899	1	1
chrX.15589409.C.T	rs148771870	T	interindividual clinical variability; may destabilize ACE2 protein structure	CAV-FE	T	ACE2	379.2	Disorders of vitreous body	sense organs	287	7967	-9.99864	305.597	4.54619e-05	0.973899	1	1
chr2.74462906.CA.C	rs765427546	C	Severity	CAV	C	MOGS	465.2	Acute pharyngitis	respiratory	334	6637	-10.6244	324.744	2.43154e-05	0.973901	1	1
chrX.15564175.T.C	rs41303171	C	Severity; Risk factor	CAV	C	ACE2	136	Other infectious and parasitic diseases	infectious diseases	134	8971	-12.2215	373.566	4.92358e-06	0.973901	1	1
chr14.94566450.G.A	rs2093266	A	Risk factor for acute kidney injury	CAV	A	SERPINA4	562.1	Diverticulosis	digestive	140	6862	0.00489667	0.149675	1.00491	0.973901	1	1
chr11.88824823.A.G	rs10831496	G	Severity	CAV-FE	A	GRM5	743	Osteoporosis, osteopenia and pathological fracture	musculoskeletal	472	8634	-0.00297176	0.0908366	0.997033	0.973902	1	1
chrX.15600857.A.G	rs73635825	G	Risk factor*Conflicting; Protective*Conflicting	FCP + IP	G	ACE2	260	Protein-calorie malnutrition	endocrine/metabolic	188	5972	-11.8839	363.26	6.90083e-06	0.973902	1	1
chr13.33129529.C.G	rs34425674	G	Risk factor	CAV	G	STARD13	722.1	Displacement of intervertebral disc	musculoskeletal	194	8034	-13.9381	426.09	8.84643e-07	0.973905	1	1
chr15.100233816.G.A	rs143434383	A	Risk factor	CAV	A	ADAMTS17	395.1	Nonrheumatic mitral valve disorders	circulatory system	150	8511	-11.4653	350.503	1.04878e-05	0.973905	1	1
chr2.191909428.G.A	rs147509469	A	Risk factor for females	CAV	A	CAVIN2-AS1	477	Epistaxis or throat hemorrhage	respiratory	125	6302	-13.7954	421.751	1.02031e-06	0.973906	1	1
chr1.155175305.G.A	rs7528026	A	Severity	CAV	A	TRIM46	735.1	Flat foot	musculoskeletal	113	8522	-13.0443	398.805	2.16241e-06	0.973907	1	1
chrX.15589409.C.T	rs148771870	T	interindividual clinical variability; may destabilize ACE2 protein structure	CAV-FE	T	ACE2	728.7	Fasciitis	musculoskeletal	199	6828	-10.0065	306.03	4.51047e-05	0.973916	1	1
chr1.214663607.G.A	rs143976001	A	Severity	CAV	A	CENPF	427.1	Paroxysmal tachycardia, unspecified	circulatory system	186	7065	-12.056	368.709	5.80972e-06	0.973916	1	1
chr15.100233816.G.A	rs143434383	A	Risk factor	CAV	A	ADAMTS17	809	Fracture of unspecified bones	injuries & poisonings	127	8523	-11.3267	346.42	1.20475e-05	0.973917	1	1
chr5.1211624.A.G	rs76067074	G	Severity	CAV-FE	G	SLC6A19	741.4	Joint effusions	musculoskeletal	118	8396	-14.2189	434.885	6.68047e-07	0.973917	1	1
chr15.60845514.G.A	rs17303202	A	Risk factor; Severity	CAV-FE	A	RORA	599.3	Dysuria	genitourinary	395	6862	-0.0028768	0.088028	0.997127	0.973929	1	1
chrX.15586459.TAAATC.T	rs755766792	T	Severity	CAV	T	ACE2	153	Colorectal cancer	neoplasms	278	8249	-10.0538	307.642	4.30207e-05	0.97393	1	1
chr21.41465921.C.T	rs62217525	C	Possible functional consequences	FCP + IP	T	TMPRSS2	761	Cervicalgia	symptoms	588	8452	0.0114763	0.351236	1.01154	0.973935	1	1
chr5.131995059.C.T	rs56162149	T	Severity	CAV-FE	C	ACSL6	455	Hemorrhoids	circulatory system	285	7329	-0.00331133	0.101364	0.996694	0.97394	1	1
chrX.15564175.T.C	rs41303171	C	Severity; Risk factor	CAV	C	ACE2	289.4	Lymphadenitis	hematopoietic	154	8211	-12.6477	387.18	3.21486e-06	0.973941	1	1
chrX.15564175.T.C	rs41303171	C	Severity; Risk factor	CAV	C	ACE2	627.1	Postmenopausal bleeding	genitourinary	201	7398	-12.9828	397.45	2.29949e-06	0.973941	1	1
chr13.33129529.C.G	rs34425674	G	Risk factor	CAV	G	STARD13	459.9	Circulatory disease NEC	circulatory system	144	8753	-13.3347	408.225	1.61739e-06	0.973942	1	1
chrX.15596127.G.T	rs146598386	T	Severity	CAV	T	ACE2	300.9	Posttraumatic stress disorder	mental disorders	123	5867	-11.272	345.101	1.27238e-05	0.973943	1	1
chr6.158608455.C.T	rs117665206	T	Severity	CAV	T	TMEM181	079.9	Viremia, NOS	infectious diseases	139	6177	-11.7234	359.03	8.10191e-06	0.973951	1	1
chr15.100233816.G.A	rs143434383	A	Risk factor	CAV	A	ADAMTS17	706.1	Acne	dermatologic	232	7741	-12.0566	369.259	5.80617e-06	0.973953	1	1
chr4.186083346.C.T	rs121434431	T	Severity	CAV-FE	T	TLR3	726.1	Enthesopathy	musculoskeletal	396	6828	-10.6027	324.744	2.48479e-05	0.973954	1	1
chr5.96909661.C.T	rs150892504	T	Severity	CAV	T	ERAP2	215	Other benign neoplasm of connective and other soft tissue	neoplasms	195	8976	-11.1844	342.574	1.38889e-05	0.973955	1	1
chrX.12886851.C.T	rs5743781	T	Severity; Severity for males	CAV-FE	T	TLR7	411.2	Myocardial infarction	circulatory system	150	8096	-11.2748	345.37	1.26887e-05	0.973957	1	1
chrX.12886851.C.T	rs5743781	T	Severity; Severity for males	CAV-FE	T	TLR7	585.31	Renal dialysis	genitourinary	352	7233	-11.577	354.653	9.37927e-06	0.973959	1	1
chrX.15581240.G.A	rs147464721	A	Severity	CAV	A	ACE2	287	Purpura and other hemorrhagic conditions	hematopoietic	200	8742	-13.7429	421.032	1.07531e-06	0.973961	1	1
chrX.15564175.T.C	rs41303171	C	Severity; Risk factor	CAV	C	ACE2	386.2	Peripheral or central vertigo	sense organs	109	8042	-12.6451	387.411	3.22347e-06	0.973962	1	1
chr10.98166813.G.T	rs10786398	T	Severity	CAV	T	R3HCC1L	783	Fever of unknown origin	symptoms	171	9005	-0.00686066	0.21021	0.993163	0.973964	1	1
chr17.16948873.A.G	rs34557412	G	Severity	CAV	G	TNFRSF13B	369.5	Conjunctivitis, infectious	sense organs	221	8074	-12.0906	370.461	5.61218e-06	0.973964	1	1
chr6.52236941.T.C	rs763780	C	Protective	FCP	C	IL17F	284	Aplastic anemia	hematopoietic	103	6209	-0.0084397	0.2586	0.991596	0.973965	1	1
chrX.15589409.C.T	rs148771870	T	interindividual clinical variability; may destabilize ACE2 protein structure	CAV-FE	T	ACE2	274.1	Gout	endocrine/metabolic	292	9182	-10.0708	308.612	4.22975e-05	0.973968	1	1
chr10.52771482.G.A	rs5030737	A	Potential functional effect on protein	FCP + IP	A	MBL2	689	Disorder of skin and subcutaneous tissue NOS	dermatologic	164	9027	-14.6756	449.798	4.23124e-07	0.973972	1	1
chr15.90876959.G.A	rs201551785	A	Potential functional effect on protein	FCP + IP	A	FURIN	215	Other benign neoplasm of connective and other soft tissue	neoplasms	195	8977	-10.5943	324.744	2.50585e-05	0.973975	1	1
chrX.15589409.C.T	rs148771870	T	interindividual clinical variability; may destabilize ACE2 protein structure	CAV-FE	T	ACE2	356	Hereditary and idiopathic peripheral neuropathy	neurological	154	8713	-9.81223	300.775	5.47777e-05	0.973975	1	1
chr9.132278286.T.C	rs11243705	C	Severity	CAV	C	SETX	411.3	Angina pectoris	circulatory system	248	7778	0.0051582	0.158135	1.00517	0.973979	1	1
chrX.15589409.C.T	rs148771870	T	interindividual clinical variability; may destabilize ACE2 protein structure	CAV-FE	T	ACE2	429	Ill-defined descriptions and complications of heart disease	circulatory system	279	8115	-10.055	308.302	4.29692e-05	0.973982	1	1
chrX.15589409.C.T	rs148771870	T	interindividual clinical variability; may destabilize ACE2 protein structure	CAV-FE	T	ACE2	949	Allergies, other	injuries & poisonings	267	7562	-9.96827	305.663	4.68635e-05	0.973984	1	1
chrX.12888602.G.A	rs147244662	A	Severity; Severity for males	CAV-FE	A	TLR7	550.5	Ventral hernia	digestive	192	8910	-10.6782	327.537	2.30411e-05	0.973992	1	1
chr17.16948873.A.G	rs34557412	G	Severity	CAV	G	TNFRSF13B	792	Abnormal Papanicolaou smear of cervix and cervical HPV	genitourinary	155	8263	-11.9583	366.817	6.40565e-06	0.973993	1	1
chr15.100233816.G.A	rs143434383	A	Risk factor	CAV	A	ADAMTS17	689	Disorder of skin and subcutaneous tissue NOS	dermatologic	164	9014	-11.6253	356.654	8.93733e-06	0.973997	1	1
chr4.186083346.C.T	rs121434431	T	Severity	CAV-FE	T	TLR3	285.21	Anemia in chronic kidney disease	hematopoietic	196	6210	-10.585	324.744	2.5292e-05	0.973998	1	1
chrX.15589409.C.T	rs148771870	T	interindividual clinical variability; may destabilize ACE2 protein structure	CAV-FE	T	ACE2	389.1	Sensorineural hearing loss	sense organs	293	8562	-9.99957	306.782	4.54193e-05	0.973998	1	1
chr15.100233816.G.A	rs143434383	A	Risk factor	CAV	A	ADAMTS17	286	Coagulation defects	hematopoietic	172	8746	-11.7078	359.204	8.22969e-06	0.973999	1	1
chrX.15566297.A.G	rs4646179	G	Severity	CAV	G	ACE2	512.7	Shortness of breath	respiratory	1831	5188	0.0029276	0.0898233	1.00293	0.973999	1	1
chr1.169597075.C.T	rs6127	T	Severity in males	CAV	C	SELP	574.1	Cholelithiasis	digestive	146	9138	-0.00527527	0.161898	0.994739	0.974006	1	1
chr21.41470664.C.T	rs61735794	T	Risk factor	CAV	T	TMPRSS2	369.5	Conjunctivitis, infectious	sense organs	221	8073	0.0236965	0.727348	1.02398	0.97401	1	1
chr2.195994321.C.T	rs191631470	T	Severity	CAV	T	DNAH7	345.3	Convulsions	neurological	215	8393	-12.8454	394.299	2.63829e-06	0.974011	1	1
chr15.100233816.G.A	rs143434383	A	Risk factor	CAV	A	ADAMTS17	447	Other disorders of arteries and arterioles	circulatory system	118	8013	-11.4416	351.213	1.07389e-05	0.974012	1	1
chr21.41470664.C.T	rs61735794	T	Risk factor	CAV	T	TMPRSS2	274.11	Gouty arthropathy	endocrine/metabolic	124	9179	-13.1985	405.151	1.85341e-06	0.974012	1	1
chr15.90866675.C.T	rs79742014	T	Protective	IP	T	FURIN	386.2	Peripheral or central vertigo	sense organs	109	8031	-13.4374	412.495	1.45956e-06	0.974013	1	1
chr19.39248147.C.T	rs12979860	C	Severity (C allele)*Conflicting; Risk factor (T allele)*Conflicting	CAV	C	IFNL4	112	Candidiasis	infectious diseases	435	7130	0.00238561	0.0732393	1.00239	0.974015	1	1
chr2.74462906.CA.C	rs765427546	C	Severity	CAV	C	MOGS	340	Migraine	neurological	391	8013	-10.5761	324.744	2.55182e-05	0.974019	1	1
chr13.33129529.C.G	rs34425674	G	Risk factor	CAV	G	STARD13	569.2	Gastrointestinal complications	digestive	114	8644	-13.3236	409.114	1.63538e-06	0.97402	1	1
chrX.15564175.T.C	rs41303171	C	Severity; Risk factor	CAV	C	ACE2	588.2	Secondary hyperparathyroidism (of renal origin)	genitourinary	172	7234	-13.1158	402.765	2.01322e-06	0.974022	1	1
chrX.15581240.G.A	rs147464721	A	Severity	CAV	A	ACE2	720	Spinal stenosis	musculoskeletal	188	8021	-13.7872	423.4	1.02876e-06	0.974023	1	1
chrX.15564175.T.C	rs41303171	C	Severity; Risk factor	CAV	C	ACE2	588	Disorders resulting from impaired renal function	genitourinary	185	7234	-13.1728	404.542	1.90159e-06	0.974024	1	1
chrX.15581240.G.A	rs147464721	A	Severity	CAV	A	ACE2	293.1	Swelling, mass, or lump in head and neck [Space-occupying lesion, intracranial NOS]	mental disorders	123	9153	-13.2791	407.82	1.70982e-06	0.974024	1	1
chr15.100233816.G.A	rs143434383	A	Risk factor	CAV	A	ADAMTS17	252.1	Hyperparathyroidism	endocrine/metabolic	199	8527	-11.7719	361.534	7.71834e-06	0.974025	1	1
chr13.102695866.A.G	rs599976	G	Severity	CAV-FE	G	METTL21C	345	Epilepsy, recurrent seizures, convulsions	neurological	311	8379	-0.00377011	0.115797	0.996237	0.974027	1	1
chrX.15603134.G.A	rs7885856	G;A	Possible functional consequences	FCP + IP	A	ACE2	008	Intestinal infection	infectious diseases	142	9185	0.00722002	0.221761	1.00725	0.974027	1	1
chr5.157106730.T.C	rs35960726	C	Severity	CAV	C	HAVCR2	054	Herpes simplex	infectious diseases	342	6177	-11.6836	358.921	8.43055e-06	0.974032	1	1
chr10.52771475.C.T	rs1800450	T	Severity	CAV	T	MBL2	624.9	stress incontinence, female	genitourinary	111	9238	0.0128645	0.395231	1.01295	0.974034	1	1
chrX.15602217.T.C	rs190509934	C	Protective	CAV	C	ACE2	465.2	Acute pharyngitis	respiratory	333	6632	-0.0197691	0.607361	0.980425	0.974034	1	1
chr17.16948873.A.G	rs34557412	G	Severity	CAV	G	TNFRSF13B	704.1	Alopecia	dermatologic	205	8353	-11.9953	368.557	6.17289e-06	0.974036	1	1
chr2.195994321.C.T	rs191631470	T	Severity	CAV	T	DNAH7	531	Peptic ulcer (excl. esophageal)	digestive	146	9346	-12.2744	377.163	4.66964e-06	0.974038	1	1
chr5.157106730.T.C	rs35960726	C	Severity	CAV	C	HAVCR2	356	Hereditary and idiopathic peripheral neuropathy	neurological	154	8713	-10.6184	326.284	2.44609e-05	0.974039	1	1
chrX.15600857.A.G	rs73635825	G	Risk factor*Conflicting; Protective*Conflicting	FCP + IP	G	ACE2	442	Other aneurysm	circulatory system	152	8022	-10.8047	332.053	2.0303e-05	0.974042	1	1
chr1.155066988.C.T	rs114301457	T	Severity	CAV	T	EFNA4	726	Peripheral enthesopathies and allied syndromes	musculoskeletal	749	6828	-0.0361649	1.11144	0.964481	0.974042	1	1
chrX.12888602.G.A	rs147244662	A	Severity; Severity for males	CAV-FE	A	TLR7	215	Other benign neoplasm of connective and other soft tissue	neoplasms	195	8979	-10.229	314.365	3.61076e-05	0.974042	1	1
chr9.87726151.C.T	rs41312184	C;T	Possible functional consequences	FCP + IP	T	CTSL	585.33	Chronic Kidney Disease, Stage III	genitourinary	115	7230	-0.0338708	1.0414	0.966696	0.974054	1	1
chr1.214663607.G.A	rs143976001	A	Severity	CAV	A	CENPF	401.2	Hypertensive heart and/or renal disease	circulatory system	162	4155	-12.5852	386.957	3.4222e-06	0.974055	1	1
chrX.15581240.G.A	rs147464721	A	Severity	CAV	A	ACE2	287.3	Thrombocytopenia	hematopoietic	188	8742	-13.6677	420.273	1.15929e-06	0.974057	1	1
chr5.157106730.T.C	rs35960726	C	Severity	CAV	C	HAVCR2	386	Vertiginous syndromes and other disorders of vestibular system	sense organs	125	8042	-11.1917	344.179	1.37879e-05	0.97406	1	1
chr4.67963489.G.A	rs6552134	G	Possible functional consequences	FCP + IP	A	TMPRSS11A	735	Acquired foot deformities	musculoskeletal	337	8342	-0.00320415	0.0985528	0.996801	0.974064	1	1
chr17.16948873.A.G	rs34557412	G	Severity	CAV	G	TNFRSF13B	577	Diseases of pancreas	digestive	126	9401	-11.3967	350.56	1.12324e-05	0.974065	1	1
chr6.18015216.C.T	rs140247774	T	Severity	CAV	T	-	741.2	Stiffness of joint	musculoskeletal	397	8419	0.0117983	0.362942	1.01187	0.974067	1	1
chr7.117559590.ATCT.A	rs113993960	A	Severity	CAV	A	CFTR	612	Breast conditions, congenital or relating to hormones	genitourinary	101	7951	-12.1852	374.849	5.1053e-06	0.974068	1	1
chr13.23084699.A.G	rs1984162	G	Severity	CAV	G	-	741.2	Stiffness of joint	musculoskeletal	399	8410	-0.00301584	0.0927848	0.996989	0.97407	1	1
chr8.37849759.C.T	rs138763430	T	Severity	CAV	T	BRF2	580	Nephritis; nephrosis; renal sclerosis	genitourinary	230	7234	-11.4955	353.716	1.01754e-05	0.974074	1	1
chr2.195994321.C.T	rs191631470	T	Severity	CAV	T	DNAH7	586.4	Stricture/obstruction of ureter	genitourinary	152	7223	-12.4536	383.206	3.90372e-06	0.974075	1	1
chr6.31575324.G.A	rs361525	G	Severity	CAV-FE	A	TNF	599.2	Retention of urine	genitourinary	144	6876	0.00990168	0.304694	1.00995	0.974076	1	1
chrX.15596127.G.T	rs146598386	T	Severity	CAV	T	ACE2	585.33	Chronic Kidney Disease, Stage III	genitourinary	114	7232	-12.56	386.517	3.50969e-06	0.974077	1	1
chr4.68840276.G.A	rs115162070	G	Severity	CAV	A	-	242.1	Graves' disease	endocrine/metabolic	121	7897	-14.4439	444.503	5.33426e-07	0.974078	1	1
chr1.161517662.T.C	rs72717040	C	Risk factor	FCP + IP	C	FCGR2A	425.1	Primary/intrinsic cardiomyopathies	circulatory system	240	9008	0.0130093	0.400357	1.01309	0.974078	1	1
chr4.186083346.C.T	rs121434431	T	Severity	CAV-FE	T	TLR3	479	Other upper respiratory disease	respiratory	385	6319	-10.552	324.744	2.61399e-05	0.974079	1	1
chrX.15564175.T.C	rs41303171	C	Severity; Risk factor	CAV	C	ACE2	374	Other disorders of eyelids	sense organs	118	8076	-12.5182	385.274	3.65936e-06	0.97408	1	1
chr4.186083346.C.T	rs121434431	T	Severity	CAV-FE	T	TLR3	427.2	Atrial fibrillation and flutter	circulatory system	364	7069	-10.5512	324.744	2.61615e-05	0.974081	1	1
chrX.15589409.C.T	rs148771870	T	interindividual clinical variability; may destabilize ACE2 protein structure	CAV-FE	T	ACE2	153.3	Malignant neoplasm of rectum, rectosigmoid junction, and anus	neoplasms	219	8249	-9.88756	304.367	5.08027e-05	0.974085	1	1
chr10.52771482.G.A	rs5030737	A	Potential functional effect on protein	FCP + IP	A	MBL2	433	Cerebrovascular disease	circulatory system	675	8649	0.00975922	0.30042	1.00981	0.974085	1	1
chrX.15589409.C.T	rs148771870	T	interindividual clinical variability; may destabilize ACE2 protein structure	CAV-FE	T	ACE2	578.9	Hemorrhage of gastrointestinal tract	digestive	167	8216	-9.98259	307.346	4.61972e-05	0.974089	1	1
chr3.61768231.T.A	rs672699	A	Severity	CAV	T	PTPRG	536	Disorders of function of stomach	digestive	117	8736	-0.00442991	0.136406	0.99558	0.974092	1	1
chr21.41494374.C.T	rs114363287	T	Risk factor	CAV	T	TMPRSS2	458	Hypotension	circulatory system	117	8741	-13.1147	403.875	2.0153e-06	0.974095	1	1
chr4.186083346.C.T	rs121434431	T	Severity	CAV-FE	T	TLR3	473	Diseases of the larynx and vocal cords	respiratory	254	6319	-10.544	324.744	2.63515e-05	0.974098	1	1
chr15.100233816.G.A	rs143434383	A	Risk factor	CAV	A	ADAMTS17	700	Corns and callosities	dermatologic	196	8596	-11.5952	357.158	9.21019e-06	0.974101	1	1
chr8.16932640.T.C	rs118072448	T	Severity	CAV	C	-	274	Gout and other crystal arthropathies	endocrine/metabolic	308	9138	-0.0128523	0.395885	0.98723	0.974101	1	1
chr21.41494374.C.T	rs114363287	T	Risk factor	CAV	T	TMPRSS2	362.2	Degeneration of macula and posterior pole of retina	sense organs	196	7782	-13.7173	422.57	1.10325e-06	0.974104	1	1
chr22.43928847.C.G	rs738409	G	Protective*Conflicting; Severity*Conflicting	CAV	G	PNPLA3	401.2	Hypertensive heart and/or renal disease	circulatory system	162	4107	-0.00556826	0.171536	0.994447	0.974104	1	1
chr1.214663607.G.A	rs143976001	A	Severity	CAV	A	CENPF	512.1	Wheezing	respiratory	116	5204	-11.978	369.007	6.28096e-06	0.974105	1	1
chr4.186083346.C.T	rs121434431	T	Severity	CAV-FE	T	TLR3	443.7	Peripheral angiopathy in diseases classified elsewhere	circulatory system	285	8027	-10.5411	324.744	2.64283e-05	0.974105	1	1
chr10.52771482.G.A	rs5030737	A	Potential functional effect on protein	FCP + IP	A	MBL2	165	Cancer within the respiratory system	neoplasms	105	9487	-13.7339	423.193	1.08503e-06	0.974111	1	1
chr10.52771482.G.A	rs5030737	A	Potential functional effect on protein	FCP + IP	A	MBL2	165.1	Cancer of bronchus; lung	neoplasms	105	9487	-13.7339	423.193	1.08503e-06	0.974111	1	1
chrX.15581240.G.A	rs147464721	A	Severity	CAV	A	ACE2	459.9	Circulatory disease NEC	circulatory system	144	8741	-13.3555	411.586	1.58413e-06	0.974114	1	1
chr4.186083346.C.T	rs121434431	T	Severity	CAV-FE	T	TLR3	562	Diverticulosis and diverticulitis	digestive	191	6917	-10.5367	324.744	2.65454e-05	0.974116	1	1
chr5.157106730.T.C	rs35960726	C	Severity	CAV	C	HAVCR2	270	Disorders of protein plasma/amino-acid transport and metabolism	endocrine/metabolic	134	8716	-10.6062	326.949	2.47612e-05	0.974121	1	1
chrX.15589409.C.T	rs148771870	T	interindividual clinical variability; may destabilize ACE2 protein structure	CAV-FE	T	ACE2	465.2	Acute pharyngitis	respiratory	334	6637	-9.8822	304.655	5.10757e-05	0.974123	1	1
chr6.52200448.A.G	rs13192246	G	Severity	CAV	G	-	726.1	Enthesopathy	musculoskeletal	391	6692	0.00317761	0.0979676	1.00318	0.974125	1	1
chr7.22548762.C.T	rs13227460	T	Severity	CAV	T	STEAP1B	599.2	Retention of urine	genitourinary	142	6778	-0.00778197	0.239927	0.992248	0.974125	1	1
chrX.12886851.C.T	rs5743781	T	Severity; Severity for males	CAV-FE	T	TLR7	070.2	Viral hepatitis B	infectious diseases	199	6175	-11.2118	345.675	1.3514e-05	0.974126	1	1
chr4.67910532.T.C	rs9998258	T	Possible functional consequences	FCP + IP	C	TMPRSS11A	700	Corns and callosities	dermatologic	197	8600	-0.010176	0.313757	0.989876	0.974127	1	1
chr17.16948873.A.G	rs34557412	G	Severity	CAV	G	TNFRSF13B	689	Disorder of skin and subcutaneous tissue NOS	dermatologic	164	9025	-11.6029	357.776	9.13992e-06	0.974129	1	1
chr21.41470664.C.T	rs61735794	T	Risk factor	CAV	T	TMPRSS2	155	Cancer of liver and intrahepatic bile duct	neoplasms	103	8878	-13.2566	408.791	1.74885e-06	0.97413	1	1
chrX.15589409.C.T	rs148771870	T	interindividual clinical variability; may destabilize ACE2 protein structure	CAV-FE	T	ACE2	727.1	Synovitis and tenosynovitis	musculoskeletal	210	6828	-9.75749	300.894	5.78598e-05	0.97413	1	1
chr5.174562335.T.A	rs2220543	T	Severity	CAV	A	SUMO2P6	300	Anxiety disorders	mental disorders	1024	5765	-0.00161423	0.0497831	0.998387	0.974133	1	1
chr15.100233816.G.A	rs143434383	A	Risk factor	CAV	A	ADAMTS17	275.5	Disorders of calcium/phosphorus metabolism	endocrine/metabolic	100	8951	-11.1962	345.317	1.37267e-05	0.974135	1	1
chrX.12886851.C.T	rs5743781	T	Severity; Severity for males	CAV-FE	T	TLR7	338.1	Acute pain	neurological	286	6592	-11.3273	349.399	1.20402e-05	0.974138	1	1
chr6.158608455.C.T	rs117665206	T	Severity	CAV	T	TMEM181	473.4	Voice disturbance	respiratory	211	6317	-12.0528	371.835	5.82829e-06	0.974142	1	1
chr1.155066988.C.T	rs114301457	T	Severity	CAV	T	EFNA4	695.4	Lupus (localized and systemic)	dermatologic	170	7830	-10.4432	322.185	2.91469e-05	0.974142	1	1
chr21.41494374.C.T	rs114363287	T	Risk factor	CAV	T	TMPRSS2	720	Spinal stenosis	musculoskeletal	188	8021	-13.6985	422.635	1.1241e-06	0.974143	1	1
chrX.12886851.C.T	rs5743781	T	Severity; Severity for males	CAV-FE	T	TLR7	689	Disorder of skin and subcutaneous tissue NOS	dermatologic	164	9025	-10.7087	330.402	2.23491e-05	0.974144	1	1
chr3.101705614.T.C	rs11919389	C	Risk factor	CAV	C	PDCL3P4	252	Disorders of parathyroid gland	endocrine/metabolic	217	8487	-0.00358531	0.110632	0.996421	0.974147	1	1
chrX.12886851.C.T	rs5743781	T	Severity; Severity for males	CAV-FE	T	TLR7	569	Other disorders of intestine	digestive	202	8644	-10.7205	330.823	2.20882e-05	0.974149	1	1
chr4.186083346.C.T	rs121434431	T	Severity	CAV-FE	T	TLR3	456	Chronic venous insufficiency [CVI]	circulatory system	298	7759	-10.5215	324.744	2.69505e-05	0.974154	1	1
chrX.12888602.G.A	rs147244662	A	Severity; Severity for males	CAV-FE	A	TLR7	473	Diseases of the larynx and vocal cords	respiratory	254	6319	-9.99449	308.478	4.56509e-05	0.974154	1	1
chrX.15589409.C.T	rs148771870	T	interindividual clinical variability; may destabilize ACE2 protein structure	CAV-FE	T	ACE2	415	Pulmonary heart disease	circulatory system	309	9054	-9.99829	308.623	4.54776e-05	0.974156	1	1
chrX.12886851.C.T	rs5743781	T	Severity; Severity for males	CAV-FE	T	TLR7	574.1	Cholelithiasis	digestive	147	9138	-10.4748	323.333	2.8239e-05	0.974156	1	1
chr11.126292948.C.T	rs8177374	T	Protective	CAV	T	TIRAP	327.41	Organic or persistent insomnia	neurological	151	7396	0.0129703	0.40039	1.01305	0.974158	1	1
chrX.15589409.C.T	rs148771870	T	interindividual clinical variability; may destabilize ACE2 protein structure	CAV-FE	T	ACE2	514	Abnormal findings examination of lungs	respiratory	263	8824	-9.97546	307.948	4.6528e-05	0.974158	1	1
chrX.15581240.G.A	rs147464721	A	Severity	CAV	A	ACE2	356	Hereditary and idiopathic peripheral neuropathy	neurological	154	8697	-13.488	416.425	1.38747e-06	0.974161	1	1
chr15.100233816.G.A	rs143434383	A	Risk factor	CAV	A	ADAMTS17	770	Myalgia and myositis unspecified	symptoms	139	9413	-11.2533	347.444	1.29642e-05	0.974162	1	1
chr5.157106730.T.C	rs35960726	C	Severity	CAV	C	HAVCR2	592.1	Cystitis	genitourinary	124	7662	-10.5555	325.909	2.60496e-05	0.974163	1	1
chr7.117559590.ATCT.A	rs113993960	A	Severity	CAV	A	CFTR	426.7	Abnormal electrocardiogram [ECG] [EKG]	circulatory system	230	7059	-13.1753	406.811	1.89684e-06	0.974164	1	1
chr4.67910402.G.A	rs4860265	G	Possible functional consequences	FCP + IP	G	TMPRSS11A	695	Erythematous conditions	dermatologic	398	7589	-0.0024755	0.0764448	0.997528	0.974167	1	1
chr4.67910402.G.A	rs4860265	G	Possible functional consequences	FCP + IP	G	TMPRSS11A	480	Pneumonia	respiratory	390	7829	-0.00247695	0.0764902	0.997526	0.974167	1	1
chr1.46309111.A.G	rs41292543	G	Severity	CAV-FE	G	UQCRH	257	Testicular dysfunction	endocrine/metabolic	110	8541	-0.0167885	0.518479	0.983352	0.974169	1	1
chr1.46309111.A.G	rs41292543	G	Severity	CAV-FE	G	UQCRH	257.1	Testicular hypofunction	endocrine/metabolic	110	8541	-0.0167885	0.518479	0.983352	0.974169	1	1
chr17.16948873.A.G	rs34557412	G	Severity	CAV	G	TNFRSF13B	242.1	Graves' disease	endocrine/metabolic	121	7930	-11.7737	363.62	7.70463e-06	0.97417	1	1
chrX.12886851.C.T	rs5743781	T	Severity; Severity for males	CAV-FE	T	TLR7	627.1	Postmenopausal bleeding	genitourinary	201	7396	-10.1439	313.3	3.93159e-05	0.974171	1	1
chr5.96909661.C.T	rs150892504	T	Severity	CAV	T	ERAP2	415	Pulmonary heart disease	circulatory system	309	9051	-11.52	355.881	9.92905e-06	0.974177	1	1
chrX.15589409.C.T	rs148771870	T	interindividual clinical variability; may destabilize ACE2 protein structure	CAV-FE	T	ACE2	428.4	Heart failure with preserved EF [Diastolic heart failure]	circulatory system	244	8115	-9.99093	308.664	4.58137e-05	0.974178	1	1
chrX.12886851.C.T	rs5743781	T	Severity; Severity for males	CAV-FE	T	TLR7	536	Disorders of function of stomach	digestive	121	8827	-10.4543	322.986	2.88252e-05	0.974179	1	1
chr7.107967457.C.T	rs2237698	T	Severity	CAV	T	LAMB1	278.4	Abnormal weight gain	endocrine/metabolic	161	5507	0.00706747	0.21836	1.00709	0.97418	1	1
chr2.195994321.C.T	rs191631470	T	Severity	CAV	T	DNAH7	707.2	Chronic ulcer of leg or foot	dermatologic	241	9050	-12.804	395.679	2.74981e-06	0.974185	1	1
chr5.32750877.T.C	rs1173773	C	Protective	CAV	T	NPR3	681	Superficial cellulitis and abscess	dermatologic	462	7842	0.00231548	0.0715599	1.00232	0.974187	1	1
chr5.1211624.A.G	rs76067074	G	Severity	CAV-FE	G	SLC6A19	427.3	Other specified cardiac dysrhythmias	circulatory system	123	7020	-14.3653	443.965	5.77052e-07	0.974187	1	1
chr8.37849759.C.T	rs138763430	T	Severity	CAV	T	BRF2	270.3	Disorders of plasma protein metabolism	endocrine/metabolic	122	8716	-10.5747	326.844	2.55536e-05	0.97419	1	1
chr5.157106730.T.C	rs35960726	C	Severity	CAV	C	HAVCR2	695.7	Prurigo and Lichen	dermatologic	130	7883	-10.7113	331.072	2.22909e-05	0.97419	1	1
chr1.161517662.T.C	rs72717040	C	Risk factor	FCP + IP	C	FCGR2A	704	Diseases of hair and hair follicles	dermatologic	288	8271	0.0114064	0.352557	1.01147	0.97419	1	1
chr17.16948873.A.G	rs34557412	G	Severity	CAV	G	TNFRSF13B	371	Inflammation of the eye	sense organs	215	8074	-11.9377	369.013	6.53917e-06	0.974193	1	1
chr1.155175305.G.A	rs7528026	A	Severity	CAV	A	TRIM46	690	Erythematosquamous dermatosis	dermatologic	146	7878	-13.6679	422.544	1.15902e-06	0.974196	1	1
chr1.155175305.G.A	rs7528026	A	Severity	CAV	A	TRIM46	690.1	Seborrheic dermatitis	dermatologic	146	7878	-13.6679	422.544	1.15902e-06	0.974196	1	1
chr4.186083346.C.T	rs121434431	T	Severity	CAV-FE	T	TLR3	727	Other disorders of synovium, tendon, and bursa	musculoskeletal	371	6828	-10.5039	324.744	2.74295e-05	0.974197	1	1
chr5.157106730.T.C	rs35960726	C	Severity	CAV	C	HAVCR2	270.3	Disorders of plasma protein metabolism	endocrine/metabolic	122	8716	-10.5185	325.198	2.70306e-05	0.974197	1	1
chr1.161517662.T.C	rs72717040	C	Risk factor	FCP + IP	C	FCGR2A	292.3	Memory loss	mental disorders	199	8402	-0.0140078	0.433099	0.98609	0.974198	1	1
chr2.60480453.A.G	rs1123573	A	Severity	CAV-FE	G	BCL11A	218	Benign neoplasm of uterus	neoplasms	373	8659	0.0025824	0.0798485	1.00259	0.9742	1	1
chr2.60480453.A.G	rs1123573	A	Severity	CAV-FE	G	BCL11A	218.1	Uterine leiomyoma	neoplasms	373	8659	0.0025824	0.0798485	1.00259	0.9742	1	1
chr4.186083346.C.T	rs121434431	T	Severity	CAV-FE	T	TLR3	480	Pneumonia	respiratory	405	8132	-10.5022	324.744	2.74754e-05	0.974201	1	1
chr13.33129529.C.G	rs34425674	G	Risk factor	CAV	G	STARD13	355.1	Chronic pain syndrome	neurological	194	8447	-13.8287	427.614	9.86888e-07	0.974202	1	1
chrX.12888602.G.A	rs147244662	A	Severity; Severity for males	CAV-FE	A	TLR7	459.9	Circulatory disease NEC	circulatory system	144	8757	-10.2478	316.963	3.54367e-05	0.974208	1	1
chr4.186083346.C.T	rs121434431	T	Severity	CAV-FE	T	TLR3	741.2	Stiffness of joint	musculoskeletal	399	8445	-10.4991	324.744	2.75618e-05	0.974209	1	1
chr11.784340.C.G	rs7104929	G	Severity	CAV-FE	G	-	496	Chronic airway obstruction	respiratory	623	6883	-0.00283834	0.0877928	0.997166	0.974209	1	1
chrX.12888602.G.A	rs147244662	A	Severity; Severity for males	CAV-FE	A	TLR7	724	Other and unspecified disorders of back	musculoskeletal	191	8036	-10.5842	327.384	2.5312e-05	0.974209	1	1
chr17.16948873.A.G	rs34557412	G	Severity	CAV	G	TNFRSF13B	277	Other disorders of metabolism	endocrine/metabolic	284	8865	-11.948	369.584	6.47201e-06	0.97421	1	1
chr13.33129529.C.G	rs34425674	G	Risk factor	CAV	G	STARD13	724	Other and unspecified disorders of back	musculoskeletal	191	8034	-13.8478	428.401	9.68179e-07	0.974213	1	1
chrX.15596127.G.T	rs146598386	T	Severity	CAV	T	ACE2	433.31	Transient cerebral ischemia	circulatory system	194	8645	-13.0836	404.785	2.07899e-06	0.974215	1	1
chrX.15589409.C.T	rs148771870	T	interindividual clinical variability; may destabilize ACE2 protein structure	CAV-FE	T	ACE2	580	Nephritis; nephrosis; renal sclerosis	genitourinary	230	7234	-9.9833	308.882	4.61646e-05	0.974216	1	1
chr9.21206606.C.G	rs28368148	G	Severity	CAV-FE	G	IFNA10	550.1	Inguinal hernia	digestive	145	8906	-12.6459	391.27	3.22062e-06	0.974217	1	1
chrX.12888602.G.A	rs147244662	A	Severity; Severity for males	CAV-FE	A	TLR7	694	Dyschromia and Vitiligo	dermatologic	188	7883	-10.7371	332.223	2.17244e-05	0.974218	1	1
chr17.16948873.A.G	rs34557412	G	Severity	CAV	G	TNFRSF13B	596	Other disorders of bladder	genitourinary	188	9209	-11.602	358.997	9.1474e-06	0.974218	1	1
chrX.12889539.C.G	rs3853839	G	Severity; Risk factor	CAV-FE	G	TLR7	605	Erectile dysfunction [ED]	genitourinary	544	7717	0.00419724	0.129875	1.00421	0.974219	1	1
chr4.186083346.C.T	rs121434431	T	Severity	CAV-FE	T	TLR3	428.3	Heart failure with reduced EF [Systolic or combined heart failure]	circulatory system	415	8115	-10.4948	324.744	2.76788e-05	0.974219	1	1
chr1.27373964.C.T	rs141300199	T	Severity	CAV	T	FCN3	426.7	Abnormal electrocardiogram [ECG] [EKG]	circulatory system	230	7067	-10.5973	327.937	2.4984e-05	0.974221	1	1
chr15.100233816.G.A	rs143434383	A	Risk factor	CAV	A	ADAMTS17	345.3	Convulsions	neurological	215	8394	-11.9589	370.159	6.40228e-06	0.974227	1	1
chrX.15589409.C.T	rs148771870	T	interindividual clinical variability; may destabilize ACE2 protein structure	CAV-FE	T	ACE2	766	Neuralgia, neuritis, and radiculitis NOS	symptoms	224	7577	-9.97927	308.89	4.6351e-05	0.974227	1	1
chr4.186083346.C.T	rs121434431	T	Severity	CAV-FE	T	TLR3	362.2	Degeneration of macula and posterior pole of retina	sense organs	196	7796	-10.4907	324.744	2.77931e-05	0.974229	1	1
chr17.45995618.A.G	rs112572874	G	Risk factor	CAV-FE	G	MAPT	427.7	Tachycardia NOS	circulatory system	195	7064	-0.00848983	0.26282	0.991546	0.974231	1	1
chrX.15589409.C.T	rs148771870	T	interindividual clinical variability; may destabilize ACE2 protein structure	CAV-FE	T	ACE2	244.1	Secondary hypothyroidism	endocrine/metabolic	185	7932	-9.46373	292.998	7.76162e-05	0.974233	1	1
chr1.155066988.C.T	rs114301457	T	Severity	CAV	T	EFNA4	260.6	Anorexia	endocrine/metabolic	124	5974	-10.9391	338.704	1.77505e-05	0.974235	1	1
chr13.33129529.C.G	rs34425674	G	Risk factor	CAV	G	STARD13	292.4	Altered mental status	mental disorders	106	8480	-12.9748	401.768	2.31797e-06	0.974237	1	1
chrX.12886851.C.T	rs5743781	T	Severity; Severity for males	CAV-FE	T	TLR7	429.3	Symptoms involving cardiovascular system	circulatory system	183	8113	-11.3556	351.667	1.17038e-05	0.97424	1	1
chrX.15586459.TAAATC.T	rs755766792	T	Severity	CAV	T	ACE2	456	Chronic venous insufficiency [CVI]	circulatory system	298	7759	-9.86215	305.419	5.21101e-05	0.97424	1	1
chr21.33287378.C.T	rs8178521	T	Severity	CAV-FE	T	IL10RB	593.1	Gross hematuria	genitourinary	101	7582	-0.011322	0.350633	0.988742	0.974241	1	1
chr21.41470664.C.T	rs61735794	T	Risk factor	CAV	T	TMPRSS2	433.1	Occlusion and stenosis of precerebral arteries	circulatory system	142	8648	-13.4506	416.571	1.44042e-06	0.974242	1	1
chr2.195994321.C.T	rs191631470	T	Severity	CAV	T	DNAH7	714	Rheumatoid arthritis and other inflammatory polyarthropathies	musculoskeletal	258	8877	-12.8685	398.703	2.57801e-06	0.974252	1	1
chrX.15589409.C.T	rs148771870	T	interindividual clinical variability; may destabilize ACE2 protein structure	CAV-FE	T	ACE2	287	Purpura and other hemorrhagic conditions	hematopoietic	200	8759	-9.89736	306.698	5.03071e-05	0.974256	1	1
chrX.15564175.T.C	rs41303171	C	Severity; Risk factor	CAV	C	ACE2	550.4	Umbilical hernia	digestive	110	8910	-12.21	378.418	4.98063e-06	0.97426	1	1
chrX.15589409.C.T	rs148771870	T	interindividual clinical variability; may destabilize ACE2 protein structure	CAV-FE	T	ACE2	459	Other disorders of circulatory system	circulatory system	234	8757	-9.94686	308.299	4.78777e-05	0.974262	1	1
chr7.117559590.ATCT.A	rs113993960	A	Severity	CAV	A	CFTR	947	Urticaria	dermatologic	118	7553	-12.2925	381.039	4.58622e-06	0.974264	1	1
chrX.15600857.A.G	rs73635825	G	Risk factor*Conflicting; Protective*Conflicting	FCP + IP	G	ACE2	939	Atopic/contact dermatitis due to other or unspecified	dermatologic	651	7556	0.023996	0.743833	1.02429	0.974265	1	1
chr5.96909661.C.T	rs150892504	T	Severity	CAV	T	ERAP2	743.1	Osteoporosis	musculoskeletal	403	8646	-11.6101	359.898	9.07426e-06	0.974265	1	1
chr11.611919.C.G	rs702966	C	Severity in African-Americans	CAV	C	PHRF1	429	Ill-defined descriptions and complications of heart disease	circulatory system	279	8109	0.00282601	0.0876062	1.00283	0.974266	1	1
chrX.12886851.C.T	rs5743781	T	Severity; Severity for males	CAV-FE	T	TLR7	289.3	Personal history of diseases of blood and blood-forming organs	hematopoietic	219	8209	-11.4686	355.535	1.04534e-05	0.974267	1	1
chr22.43928847.C.G	rs738409	G	Protective*Conflicting; Severity*Conflicting	CAV	G	PNPLA3	473.4	Voice disturbance	respiratory	211	6241	-0.00466036	0.144521	0.99535	0.974275	1	1
chrX.15564175.T.C	rs41303171	C	Severity; Risk factor	CAV	C	ACE2	369.5	Conjunctivitis, infectious	sense organs	221	8076	-13.0121	403.587	2.23312e-06	0.97428	1	1
chr10.52771475.C.T	rs1800450	T	Severity	CAV	T	MBL2	242.1	Graves' disease	endocrine/metabolic	121	7930	0.0119656	0.371158	1.01204	0.974282	1	1
chrX.15589409.C.T	rs148771870	T	interindividual clinical variability; may destabilize ACE2 protein structure	CAV-FE	T	ACE2	594	Urinary calculus	genitourinary	224	9199	-9.90732	307.338	4.9809e-05	0.974284	1	1
chrX.15600857.A.G	rs73635825	G	Risk factor*Conflicting; Protective*Conflicting	FCP + IP	G	ACE2	300.12	Agorophobia, social phobia, and panic disorder	mental disorders	132	5865	-11.9772	371.654	6.28584e-06	0.974291	1	1
chr4.186083346.C.T	rs121434431	T	Severity	CAV-FE	T	TLR3	241.1	Nontoxic uninodular goiter	endocrine/metabolic	388	7932	-10.4643	324.744	2.85362e-05	0.974294	1	1
chrX.15602217.T.C	rs190509934	C	Protective	CAV	C	ACE2	539	Bariatric surgery	digestive	206	9344	-13.8136	428.697	1.00195e-06	0.974295	1	1
chr7.117559590.ATCT.A	rs113993960	A	Severity	CAV	A	CFTR	930	Allergic reaction to food	injuries & poisonings	146	7553	-12.3306	382.713	4.41468e-06	0.974297	1	1
chr21.41508701.T.G	rs4283504	T	Possible functional consequences	FCP + IP	T	TMPRSS2	289.3	Personal history of diseases of blood and blood-forming organs	hematopoietic	211	7962	0.00782982	0.243028	1.00786	0.974298	1	1
chr21.41494374.C.T	rs114363287	T	Risk factor	CAV	T	TMPRSS2	255	Disorders of adrenal glands	endocrine/metabolic	114	8527	-13.2566	411.47	1.74878e-06	0.974298	1	1
chr5.157106730.T.C	rs35960726	C	Severity	CAV	C	HAVCR2	053	Herpes zoster	infectious diseases	213	6177	-11.4557	355.581	1.05887e-05	0.974299	1	1
chr9.21206606.C.G	rs28368148	G	Severity	CAV-FE	G	IFNA10	433.3	Cerebral ischemia	circulatory system	201	8646	-12.5588	389.832	3.51371e-06	0.9743	1	1
chr1.27373964.C.T	rs141300199	T	Severity	CAV	T	FCN3	379	Other disorders of eye	sense organs	326	7965	-10.6666	331.187	2.331e-05	0.974307	1	1
chr21.41470664.C.T	rs61735794	T	Risk factor	CAV	T	TMPRSS2	459.9	Circulatory disease NEC	circulatory system	144	8755	-13.5106	419.559	1.35654e-06	0.974311	1	1
chr9.21206606.C.G	rs28368148	G	Severity	CAV-FE	G	IFNA10	433.31	Transient cerebral ischemia	circulatory system	194	8646	-12.52	388.86	3.65292e-06	0.974315	1	1
chr3.101705614.T.C	rs11919389	C	Risk factor	CAV	C	PDCL3P4	241.2	Nontoxic multinodular goiter	endocrine/metabolic	270	7884	-0.00322779	0.100272	0.996777	0.97432	1	1
chr15.90866675.C.T	rs79742014	T	Protective	IP	T	FURIN	592.1	Cystitis	genitourinary	124	7648	-13.5384	420.581	1.31937e-06	0.974321	1	1
chrX.15586459.TAAATC.T	rs755766792	T	Severity	CAV	T	ACE2	153.3	Malignant neoplasm of rectum, rectosigmoid junction, and anus	neoplasms	219	8249	-9.81502	304.917	5.46251e-05	0.974321	1	1
chr5.96909661.C.T	rs150892504	T	Severity	CAV	T	ERAP2	743.11	Osteoporosis NOS	musculoskeletal	397	8646	-11.5832	359.888	9.32145e-06	0.974324	1	1
chr9.21206606.C.G	rs28368148	G	Severity	CAV-FE	G	IFNA10	574	Cholelithiasis and cholecystitis	digestive	193	9137	-12.7476	396.15	2.90926e-06	0.97433	1	1
chr14.76832814.C.CT	rs34279101	CT	Severity	CAV	CT	LRRC74A	483	Acute bronchitis and bronchiolitis	respiratory	113	7921	0.00529098	0.164439	1.00531	0.974332	1	1
chr2.195994321.C.T	rs191631470	T	Severity	CAV	T	DNAH7	596	Other disorders of bladder	genitourinary	188	9198	-12.5906	391.32	3.40373e-06	0.974333	1	1
chrX.15589409.C.T	rs148771870	T	interindividual clinical variability; may destabilize ACE2 protein structure	CAV-FE	T	ACE2	497	Bronchitis	respiratory	164	6966	-9.58488	297.933	6.87608e-05	0.974335	1	1
chr9.33426577.A.G	rs10813976	G	Severity	CAV	G	-	071.1	HIV infection, symptomatic	infectious diseases	943	6138	-0.00255903	0.0795456	0.997444	0.974336	1	1
chrX.15589409.C.T	rs148771870	T	interindividual clinical variability; may destabilize ACE2 protein structure	CAV-FE	T	ACE2	496.21	Obstructive chronic bronchitis	respiratory	185	6966	-9.94098	309.019	4.81602e-05	0.974337	1	1
chrX.15589409.C.T	rs148771870	T	interindividual clinical variability; may destabilize ACE2 protein structure	CAV-FE	T	ACE2	371	Inflammation of the eye	sense organs	215	8076	-9.69043	301.242	6.18731e-05	0.974338	1	1
chrX.12888602.G.A	rs147244662	A	Severity; Severity for males	CAV-FE	A	TLR7	285.21	Anemia in chronic kidney disease	hematopoietic	196	6210	-9.4923	295.088	7.54304e-05	0.974338	1	1
chr4.186083346.C.T	rs121434431	T	Severity	CAV-FE	T	TLR3	473.4	Voice disturbance	respiratory	211	6319	-10.4459	324.744	2.90667e-05	0.974339	1	1
chr21.41507982.C.A	rs75603675	A	Protective*Conflicting; Risk factor*Conflicting; Severity*Conflicting	CAV	A	TMPRSS2	241.1	Nontoxic uninodular goiter	endocrine/metabolic	372	7586	0.00263846	0.0820345	1.00264	0.974342	1	1
chr15.100233816.G.A	rs143434383	A	Risk factor	CAV	A	ADAMTS17	070.2	Viral hepatitis B	infectious diseases	199	6170	-11.9166	370.546	6.6784e-06	0.974345	1	1
chr14.102356233.A.G	rs11160678	G	Severity	CAV	G	CINP	271.3	Intestinal disaccharidase deficiencies and disaccharide malabsorption	endocrine/metabolic	1385	7540	0.00151419	0.0470858	1.00152	0.974346	1	1
chr7.117559590.ATCT.A	rs113993960	A	Severity	CAV	A	CFTR	580	Nephritis; nephrosis; renal sclerosis	genitourinary	230	7225	-13.0431	405.613	2.16504e-06	0.974347	1	1
chrX.12886851.C.T	rs5743781	T	Severity; Severity for males	CAV-FE	T	TLR7	496.2	Chronic bronchitis	respiratory	263	6966	-12.0028	373.3	6.12727e-06	0.97435	1	1
chr2.195994321.C.T	rs191631470	T	Severity	CAV	T	DNAH7	433.1	Occlusion and stenosis of precerebral arteries	circulatory system	142	8636	-12.2373	380.705	4.84627e-06	0.974357	1	1
chr7.117559590.ATCT.A	rs113993960	A	Severity	CAV	A	CFTR	586.2	Cyst of kidney, acquired	genitourinary	127	7225	-12.5062	389.08	3.70364e-06	0.974358	1	1
chr5.157106730.T.C	rs35960726	C	Severity	CAV	C	HAVCR2	592	Cystitis and urethritis	genitourinary	144	7662	-10.517	327.247	2.70722e-05	0.974362	1	1
chrX.15600857.A.G	rs73635825	G	Risk factor*Conflicting; Protective*Conflicting	FCP + IP	G	ACE2	262	Mineral deficiency NEC	endocrine/metabolic	128	5972	-11.971	372.55	6.32516e-06	0.974366	1	1
chr21.41660268.A.T	rs2252109	A	Severity	CAV	A	-	599.4	Urinary incontinence	genitourinary	384	6135	-0.00284604	0.0885727	0.997158	0.974367	1	1
chr5.1211624.A.G	rs76067074	G	Severity	CAV-FE	G	SLC6A19	367.1	Myopia	sense organs	101	8101	-14.0028	435.789	8.29226e-07	0.974367	1	1
chrX.15589409.C.T	rs148771870	T	interindividual clinical variability; may destabilize ACE2 protein structure	CAV-FE	T	ACE2	772.2	Spasm of muscle	symptoms	203	8673	-9.80764	305.244	5.50294e-05	0.974368	1	1
chr5.86011821.T.G	rs4424029	G	Severity	CAV	G	-	714.1	Rheumatoid arthritis	musculoskeletal	228	8804	-0.00366949	0.114211	0.996337	0.974369	1	1
chr9.21206606.C.G	rs28368148	G	Severity	CAV-FE	G	IFNA10	395.2	Nonrheumatic aortic valve disorders	circulatory system	169	8520	-12.3862	385.525	4.17592e-06	0.97437	1	1
chr17.27660155.T.C	rs117217714	C	Severity	CAV	C	NOS2P1	512.1	Wheezing	respiratory	116	5198	-11.6739	363.357	8.513e-06	0.97437	1	1
chrX.15596127.G.T	rs146598386	T	Severity	CAV	T	ACE2	386	Vertiginous syndromes and other disorders of vestibular system	sense organs	125	8037	-12.8562	400.304	2.60995e-06	0.97438	1	1
chr1.230710048.A.G	rs699	G	Severity	CAV	A	AGT	289	Other diseases of blood and blood-forming organs	hematopoietic	293	8211	-0.00385928	0.12017	0.996148	0.97438	1	1
chr12.52726315.TC.T	rs5798227	T	Risk factor	CAV	TC	-	296	Mood disorders	mental disorders	1591	5858	-0.00188825	0.0588017	0.998114	0.974383	1	1
chr1.214663607.G.A	rs143976001	A	Severity	CAV	A	CENPF	426.7	Abnormal electrocardiogram [ECG] [EKG]	circulatory system	230	7065	-12.1947	379.766	5.05727e-06	0.974383	1	1
chr4.186083346.C.T	rs121434431	T	Severity	CAV-FE	T	TLR3	427.21	Atrial fibrillation	circulatory system	335	7069	-10.4269	324.744	2.9625e-05	0.974386	1	1
chr6.18015216.C.T	rs140247774	T	Severity	CAV	T	-	286	Coagulation defects	hematopoietic	172	8732	-14.5384	452.827	4.8533e-07	0.974388	1	1
chrX.15596127.G.T	rs146598386	T	Severity	CAV	T	ACE2	433.3	Cerebral ischemia	circulatory system	201	8645	-13.0774	407.346	2.09201e-06	0.974389	1	1
chr15.100233816.G.A	rs143434383	A	Risk factor	CAV	A	ADAMTS17	735.21	Hammer toe (acquired)	musculoskeletal	150	8518	-11.4511	356.73	1.06378e-05	0.974392	1	1
chr21.41494374.C.T	rs114363287	T	Risk factor	CAV	T	TMPRSS2	371.3	Inflammation of eyelids	sense organs	109	8061	-13.2212	411.883	1.81176e-06	0.974393	1	1
chr2.195994321.C.T	rs191631470	T	Severity	CAV	T	DNAH7	574	Cholelithiasis and cholecystitis	digestive	191	9129	-12.5765	391.801	3.45215e-06	0.974393	1	1
chrX.15589409.C.T	rs148771870	T	interindividual clinical variability; may destabilize ACE2 protein structure	CAV-FE	T	ACE2	701	Other hypertrophic and atrophic conditions of skin	dermatologic	241	8609	-9.89418	308.347	5.04676e-05	0.974402	1	1
chr2.195519781.A.G	rs74417002	G	Severity	CAV	G	-	071.1	HIV infection, symptomatic	infectious diseases	943	6165	-0.00336661	0.104933	0.996639	0.974405	1	1
chr1.155175305.G.A	rs7528026	A	Severity	CAV	A	TRIM46	612	Breast conditions, congenital or relating to hormones	genitourinary	101	7955	-13.148	409.891	1.94933e-06	0.974411	1	1
chrX.15600857.A.G	rs73635825	G	Risk factor*Conflicting; Protective*Conflicting	FCP + IP	G	ACE2	599.2	Retention of urine	genitourinary	144	6872	-11.0211	343.619	1.63527e-05	0.974413	1	1
chr4.186083346.C.T	rs121434431	T	Severity	CAV-FE	T	TLR3	731	Osteitis deformans and osteopathies associated with other disorders classified elsewhere	musculoskeletal	175	7697	-10.4146	324.744	2.99926e-05	0.974416	1	1
chr5.96909661.C.T	rs150892504	T	Severity	CAV	T	ERAP2	550.5	Ventral hernia	digestive	192	8907	-11.7343	365.917	8.01448e-06	0.974418	1	1
chrX.15599938.A.G	rs2106809	G	Severity	CAV	G	ACE2	357	Inflammatory and toxic neuropathy	neurological	367	8711	0.00429879	0.134057	1.00431	0.974419	1	1
chr11.2872637.A.G	rs10766439	A	Severity	CAV	A	-	278	Overweight, obesity and other hyperalimentation	endocrine/metabolic	2792	5307	-0.00127955	0.0399045	0.998721	0.97442	1	1
chr1.161544752.A.C	rs396991	C	Severity	CAV-FE	C	FCGR3A	306	Other mental disorder	mental disorders	187	5322	-0.00366497	0.114299	0.996342	0.974421	1	1
chrX.12888602.G.A	rs147244662	A	Severity; Severity for males	CAV-FE	A	TLR7	475.9	Postnasal drip	respiratory	221	6319	-9.85376	307.33	5.25494e-05	0.974422	1	1
chr9.117713024.A.G	rs4986790	G	Severity	CAV	G	TLR4	327.32	Obstructive sleep apnea	neurological	754	7388	0.00323567	0.100949	1.00324	0.97443	1	1
chrX.12888602.G.A	rs147244662	A	Severity; Severity for males	CAV-FE	A	TLR7	368	Visual disturbances	sense organs	313	8488	-11.1563	348.064	1.42848e-05	0.97443	1	1
chr6.31575324.G.A	rs361525	G	Severity	CAV-FE	A	TNF	338.2	Chronic pain	neurological	1793	6593	-0.00314782	0.0982327	0.996857	0.974437	1	1
chr7.128938247.T.G	rs10488631	TCTA haplotype	Severity in European-Americans	CAV	T	IRF5	292.4	Altered mental status	mental disorders	100	8368	0.00478641	0.149397	1.0048	0.974442	1	1
chrX.15589409.C.T	rs148771870	T	interindividual clinical variability; may destabilize ACE2 protein structure	CAV-FE	T	ACE2	594.1	Calculus of kidney	genitourinary	209	9199	-9.85366	307.563	5.25546e-05	0.974442	1	1
chr1.27373964.C.T	rs141300199	T	Severity	CAV	T	FCN3	362.2	Degeneration of macula and posterior pole of retina	sense organs	196	7794	-9.77046	304.969	5.71141e-05	0.974442	1	1
chr9.21206606.C.G	rs28368148	G	Severity	CAV-FE	G	IFNA10	707.2	Chronic ulcer of leg or foot	dermatologic	241	9060	-12.8534	401.243	2.6171e-06	0.974445	1	1
chr21.41470664.C.T	rs61735794	T	Risk factor	CAV	T	TMPRSS2	577	Diseases of pancreas	digestive	126	9401	-13.2757	414.474	1.71562e-06	0.974448	1	1
chrX.15564175.T.C	rs41303171	C	Severity; Risk factor	CAV	C	ACE2	578.2	Blood in stool	digestive	107	8216	-12.3676	386.16	4.25402e-06	0.97445	1	1
chr4.186083346.C.T	rs121434431	T	Severity	CAV-FE	T	TLR3	428.4	Heart failure with preserved EF [Diastolic heart failure]	circulatory system	244	8115	-10.4004	324.744	3.04216e-05	0.974451	1	1
chr17.34252769.A.G	rs1024611	G	Risk factor	CAV	G	CCL2	110.1	Dermatophytosis	infectious diseases	879	7099	0.0020596	0.0643152	1.00206	0.974453	1	1
chrX.15564175.T.C	rs41303171	C	Severity; Risk factor	CAV	C	ACE2	528	Diseases of the oral soft tissues, excluding lesions specific for gingiva and tongue	digestive	102	9056	-12.1894	380.658	5.08419e-06	0.974455	1	1
chr2.136948486.A.G	rs7605851	G	Severity	CAV-FE	G	THSD7B	592.1	Cystitis	genitourinary	123	7626	-15.2889	477.453	2.29148e-07	0.974455	1	1
chr21.41494374.C.T	rs114363287	T	Risk factor	CAV	T	TMPRSS2	214	Lipoma	neoplasms	110	8963	-13.1113	409.463	2.02219e-06	0.974455	1	1
chr4.186083346.C.T	rs121434431	T	Severity	CAV-FE	T	TLR3	275	Disorders of mineral metabolism	endocrine/metabolic	382	8965	-10.3974	324.744	3.05122e-05	0.974458	1	1
chr2.195994321.C.T	rs191631470	T	Severity	CAV	T	DNAH7	578.9	Hemorrhage of gastrointestinal tract	digestive	167	8204	-12.5177	390.991	3.6614e-06	0.97446	1	1
chr1.161517662.T.C	rs72717040	C	Risk factor	FCP + IP	C	FCGR2A	588	Disorders resulting from impaired renal function	genitourinary	182	7163	-0.0140216	0.43797	0.986076	0.97446	1	1
chrX.15581240.G.A	rs147464721	A	Severity	CAV	A	ACE2	458	Hypotension	circulatory system	117	8741	-13.0586	407.894	2.13177e-06	0.97446	1	1
chr15.100233816.G.A	rs143434383	A	Risk factor	CAV	A	ADAMTS17	741.4	Joint effusions	musculoskeletal	119	8432	-11.354	354.684	1.17219e-05	0.974463	1	1
chr4.186083346.C.T	rs121434431	T	Severity	CAV-FE	T	TLR3	351	Other peripheral nerve disorders	neurological	358	8451	-10.3954	324.744	3.05733e-05	0.974463	1	1
chr17.16948873.A.G	rs34557412	G	Severity	CAV	G	TNFRSF13B	613	Other nonmalignant breast conditions	genitourinary	183	9090	-11.8801	371.138	6.92694e-06	0.974464	1	1
chrX.15589409.C.T	rs148771870	T	interindividual clinical variability; may destabilize ACE2 protein structure	CAV-FE	T	ACE2	596	Other disorders of bladder	genitourinary	188	9212	-9.82964	307.092	5.3832e-05	0.974465	1	1
chr13.33129529.C.G	rs34425674	G	Risk factor	CAV	G	STARD13	528	Diseases of the oral soft tissues, excluding lesions specific for gingiva and tongue	digestive	102	9053	-13.1436	410.643	1.95797e-06	0.974466	1	1
chr7.117559590.ATCT.A	rs113993960	A	Severity	CAV	A	CFTR	371.3	Inflammation of eyelids	sense organs	109	8065	-12.1361	379.19	5.36247e-06	0.974468	1	1
chrX.15564175.T.C	rs41303171	C	Severity; Risk factor	CAV	C	ACE2	250.23	Type 2 diabetes with ophthalmic manifestations	endocrine/metabolic	215	5989	-13.6902	427.77	1.13347e-06	0.974469	1	1
chr4.186083346.C.T	rs121434431	T	Severity	CAV-FE	T	TLR3	274	Gout and other crystal arthropathies	endocrine/metabolic	310	9182	-10.3927	324.744	3.06559e-05	0.97447	1	1
chr7.22728408.A.G	rs2069837	G	Severity	CAV-FE	G	IL6	465.2	Acute pharyngitis	respiratory	334	6632	-0.00394715	0.123354	0.996061	0.974473	1	1
chrX.15581269.T.C	rs138390800	C	May destabilize ACE2 protein structure	FCP + IP	C	ACE2	272.12	Hyperglyceridemia	endocrine/metabolic	115	5629	-12.2316	382.268	4.87385e-06	0.974474	1	1
chr21.41470664.C.T	rs61735794	T	Risk factor	CAV	T	TMPRSS2	770	Myalgia and myositis unspecified	symptoms	138	9425	-13.3296	416.59	1.62573e-06	0.974475	1	1
chr21.41470664.C.T	rs61735794	T	Risk factor	CAV	T	TMPRSS2	252.1	Hyperparathyroidism	endocrine/metabolic	199	8538	-13.7106	428.53	1.11063e-06	0.974476	1	1
chr2.127137039.A.G	rs744373	G	Severity	CAV	G	-	070.2	Viral hepatitis B	infectious diseases	199	6164	-0.00336897	0.105316	0.996637	0.974481	1	1
chr16.78590128.A.G	rs72803978	A	Severity	CAV	G	WWOX	362.4	Retinal vascular changes and abnomalities	sense organs	130	7779	-14.3026	447.182	6.14388e-07	0.974485	1	1
chrX.12888602.G.A	rs147244662	A	Severity; Severity for males	CAV-FE	A	TLR7	078	Viral warts & HPV	infectious diseases	328	6177	-11.4598	358.322	1.05454e-05	0.974486	1	1
chrX.15596127.G.T	rs146598386	T	Severity	CAV	T	ACE2	577	Diseases of pancreas	digestive	126	9399	-12.2847	384.125	4.62178e-06	0.974487	1	1
chrX.15586459.TAAATC.T	rs755766792	T	Severity	CAV	T	ACE2	454	Varicose veins	circulatory system	269	7759	-9.85822	308.274	5.23155e-05	0.974489	1	1
chr2.162267541.C.T	rs1990760	T	Risk factor; Severity	CAV	T	IFIH1	614.52	Vaginitis and vulvovaginitis	genitourinary	296	8641	0.00388554	0.121506	1.00389	0.974489	1	1
chrX.12888602.G.A	rs147244662	A	Severity; Severity for males	CAV-FE	A	TLR7	262	Mineral deficiency NEC	endocrine/metabolic	128	5975	-10.4242	325.979	2.97044e-05	0.974489	1	1
chrX.12886851.C.T	rs5743781	T	Severity; Severity for males	CAV-FE	T	TLR7	585.4	Chronic kidney disease, Stage I or II	genitourinary	219	7233	-11.3446	354.764	1.18327e-05	0.97449	1	1
chr17.27660155.T.C	rs117217714	C	Severity	CAV	C	NOS2P1	250.6	Polyneuropathy in diabetes	endocrine/metabolic	219	5982	-12.2884	384.358	4.60507e-06	0.974495	1	1
chr6.160716758.G.A	rs4252187	A	Potential functional effect on protein	FCP + IP	A	PLG	571.51	Cirrhosis of liver without mention of alcohol	digestive	291	8119	-12.1552	380.205	5.26072e-06	0.974496	1	1
chr21.41494374.C.T	rs114363287	T	Risk factor	CAV	T	TMPRSS2	504	Other alveolar and parietoalveolar pneumonopathy	respiratory	103	8930	-12.9873	406.27	2.28911e-06	0.974498	1	1
chrX.12888602.G.A	rs147244662	A	Severity; Severity for males	CAV-FE	A	TLR7	722.1	Displacement of intervertebral disc	musculoskeletal	194	8036	-10.5166	328.992	2.70842e-05	0.974499	1	1
chr5.96909661.C.T	rs150892504	T	Severity	CAV	T	ERAP2	550.1	Inguinal hernia	digestive	145	8907	-11.412	357.023	1.10624e-05	0.974501	1	1
chr21.41494374.C.T	rs114363287	T	Risk factor	CAV	T	TMPRSS2	250.7	Diabetic retinopathy	endocrine/metabolic	196	7782	-13.7246	429.387	1.09515e-06	0.974501	1	1
chrX.15564175.T.C	rs41303171	C	Severity; Risk factor	CAV	C	ACE2	429.3	Symptoms involving cardiovascular system	circulatory system	184	8115	-12.8986	403.553	2.50151e-06	0.974502	1	1
chr1.155066988.C.T	rs114301457	T	Severity	CAV	T	EFNA4	110.12	Althete's foot	infectious diseases	290	7129	-11.286	353.172	1.2547e-05	0.974507	1	1
chr17.16948873.A.G	rs34557412	G	Severity	CAV	G	TNFRSF13B	681.5	Cellulitis and abscess of leg, except foot	dermatologic	167	7974	-11.8484	370.811	7.14992e-06	0.97451	1	1
chr17.16948873.A.G	rs34557412	G	Severity	CAV	G	TNFRSF13B	770	Myalgia and myositis unspecified	symptoms	139	9425	-11.6186	363.635	8.99723e-06	0.974511	1	1
chr1.155066988.C.T	rs114301457	T	Severity	CAV	T	EFNA4	282	Hereditary hemolytic anemias	hematopoietic	160	6210	-10.5519	330.254	2.61449e-05	0.974511	1	1
chr21.41470664.C.T	rs61735794	T	Risk factor	CAV	T	TMPRSS2	292.3	Memory loss	mental disorders	200	8482	-13.6052	425.878	1.23405e-06	0.974515	1	1
chr2.195994321.C.T	rs191631470	T	Severity	CAV	T	DNAH7	714.1	Rheumatoid arthritis	musculoskeletal	231	8877	-12.6922	397.331	3.07496e-06	0.974517	1	1
chr15.90866675.C.T	rs79742014	T	Protective	IP	T	FURIN	562.1	Diverticulosis	digestive	141	6903	-13.8432	433.366	9.72654e-07	0.974517	1	1
chr21.41470664.C.T	rs61735794	T	Risk factor	CAV	T	TMPRSS2	442.1	Aortic aneurysm	circulatory system	116	8026	-13.2665	415.328	1.73151e-06	0.974518	1	1
chr4.186083346.C.T	rs121434431	T	Severity	CAV-FE	T	TLR3	350.1	Abnormal involuntary movements	neurological	265	7857	-10.3728	324.744	3.12705e-05	0.974519	1	1
chrX.15589409.C.T	rs148771870	T	interindividual clinical variability; may destabilize ACE2 protein structure	CAV-FE	T	ACE2	345.3	Convulsions	neurological	215	8406	-9.8218	307.503	5.4256e-05	0.97452	1	1
chr5.124614711.G.T	rs4240376	G	Severity	CAV	T	-	292.3	Memory loss	mental disorders	201	8466	0.00482813	0.151172	1.00484	0.974521	1	1
chr5.123497022.T.C	rs62377777	T	Severity	CAV	C	-	380.4	Impacted cerumen	sense organs	260	8575	-0.00328449	0.102844	0.996721	0.974523	1	1
chr15.100233816.G.A	rs143434383	A	Risk factor	CAV	A	ADAMTS17	053	Herpes zoster	infectious diseases	212	6170	-12.1701	381.109	5.18305e-06	0.974525	1	1
chr4.186083346.C.T	rs121434431	T	Severity	CAV-FE	T	TLR3	241.2	Nontoxic multinodular goiter	endocrine/metabolic	271	7932	-10.3701	324.744	3.13568e-05	0.974525	1	1
chr1.155066988.C.T	rs114301457	T	Severity	CAV	T	EFNA4	250.1	Type 1 diabetes	endocrine/metabolic	127	5988	-11.2384	351.945	1.31588e-05	0.974526	1	1
chr15.60902209.A.G	rs4774377	G	Risk factor	CAV-FE	G	RORA	626.13	Irregular menstrual cycle	genitourinary	144	7201	0.00462339	0.144793	1.00463	0.974527	1	1
chr15.100233816.G.A	rs143434383	A	Risk factor	CAV	A	ADAMTS17	227	Benign neoplasm of other endocrine glands and related structures	neoplasms	118	9403	-11.1705	349.859	1.40833e-05	0.974529	1	1
chr6.31575324.G.A	rs361525	G	Severity	CAV-FE	A	TNF	272.13	Mixed hyperlipidemia	endocrine/metabolic	702	5630	0.00495181	0.15509	1.00496	0.974529	1	1
chr10.22439346.T.C	-	HLA-A*02:02	Protective	IP	C	HLA-A	592.11	Acute cystitis	genitourinary	108	7631	-14.3832	450.488	5.66847e-07	0.974529	1	1
chrX.12886851.C.T	rs5743781	T	Severity; Severity for males	CAV-FE	T	TLR7	496.1	Emphysema	respiratory	235	6966	-11.9353	373.86	6.55475e-06	0.974532	1	1
chr17.16948873.A.G	rs34557412	G	Severity	CAV	G	TNFRSF13B	289.4	Lymphadenitis	hematopoietic	154	8209	-11.559	362.11	9.54993e-06	0.974535	1	1
chr1.27373964.C.T	rs141300199	T	Severity	CAV	T	FCN3	427.1	Paroxysmal tachycardia, unspecified	circulatory system	186	7067	-10.3169	323.26	3.3071e-05	0.97454	1	1
chr1.155066988.C.T	rs114301457	T	Severity	CAV	T	EFNA4	695.42	Systemic lupus erythematosus	dermatologic	154	7830	-10.2966	322.632	3.37477e-05	0.97454	1	1
chrX.15589409.C.T	rs148771870	T	interindividual clinical variability; may destabilize ACE2 protein structure	CAV-FE	T	ACE2	250.23	Type 2 diabetes with ophthalmic manifestations	endocrine/metabolic	215	5989	-9.78278	306.543	5.64145e-05	0.974541	1	1
chr17.49863303.C.T	rs77534576	T	Severity	CAV	T	-	721	Spondylosis and allied disorders	musculoskeletal	597	8030	-0.0136326	0.427188	0.98646	0.974542	1	1
chr15.90866675.C.T	rs79742014	T	Protective	IP	T	FURIN	705	Disorders of sweat glands	dermatologic	108	7735	-12.9953	407.232	2.27105e-06	0.974543	1	1
chr15.100233816.G.A	rs143434383	A	Risk factor	CAV	A	ADAMTS17	611.1	Abnormal mammogram	genitourinary	490	7949	0.034579	1.08361	1.03518	0.974543	1	1
chr4.186083346.C.T	rs121434431	T	Severity	CAV-FE	T	TLR3	292.3	Memory loss	mental disorders	201	8484	-10.3613	324.744	3.1632e-05	0.974547	1	1
chrX.12888602.G.A	rs147244662	A	Severity; Severity for males	CAV-FE	A	TLR7	694.2	Other dyschromia	dermatologic	169	7883	-10.6114	332.595	2.46341e-05	0.974548	1	1
chrX.15586459.TAAATC.T	rs755766792	T	Severity	CAV	T	ACE2	454.1	Varicose veins of lower extremity	circulatory system	259	7759	-9.82204	307.864	5.42428e-05	0.974549	1	1
chr4.24511798.A.G	rs73246461	G	Severity	CAV	G	-	443	Peripheral vascular disease	circulatory system	771	7829	-0.00330877	0.103715	0.996697	0.97455	1	1
chrX.15589409.C.T	rs148771870	T	interindividual clinical variability; may destabilize ACE2 protein structure	CAV-FE	T	ACE2	275.6	Hypercalcemia	endocrine/metabolic	237	8965	-9.64676	302.41	6.46343e-05	0.974552	1	1
chrX.12886851.C.T	rs5743781	T	Severity; Severity for males	CAV-FE	T	TLR7	389.1	Sensorineural hearing loss	sense organs	293	8559	-11.7028	366.952	8.27058e-06	0.974558	1	1
chr17.16948873.A.G	rs34557412	G	Severity	CAV	G	TNFRSF13B	596.5	Functional disorders of bladder	genitourinary	156	9209	-11.4601	359.344	1.05422e-05	0.974558	1	1
chrX.12886851.C.T	rs5743781	T	Severity; Severity for males	CAV-FE	T	TLR7	242	Thyrotoxicosis with or without goiter	endocrine/metabolic	274	7930	-10.9046	341.931	1.8374e-05	0.974559	1	1
chr4.186083346.C.T	rs121434431	T	Severity	CAV-FE	T	TLR3	274.1	Gout	endocrine/metabolic	292	9182	-10.3559	324.744	3.18044e-05	0.97456	1	1
chr17.16948873.A.G	rs34557412	G	Severity	CAV	G	TNFRSF13B	792.1	Papanicolaou smear of cervix or vagina with atypical squamous cells	genitourinary	120	8263	-11.6839	366.398	8.42821e-06	0.974561	1	1
chr1.156125675.T.C	rs581342	C	Severity	CAV	T	LMNA	530.11	GERD	digestive	1789	6683	0.00129488	0.0406112	1.0013	0.974564	1	1
chrX.15600857.A.G	rs73635825	G	Risk factor*Conflicting; Protective*Conflicting	FCP + IP	G	ACE2	300.4	Dysthymic disorder	mental disorders	168	5865	-11.9022	373.298	6.77549e-06	0.974565	1	1
chr2.74462906.CA.C	rs765427546	C	Severity	CAV	C	MOGS	278.4	Abnormal weight gain	endocrine/metabolic	161	5519	-10.3509	324.744	3.19634e-05	0.974572	1	1
chrX.12888602.G.A	rs147244662	A	Severity; Severity for males	CAV-FE	A	TLR7	053	Herpes zoster	infectious diseases	213	6177	-11.2498	352.945	1.30099e-05	0.974572	1	1
chr13.33129529.C.G	rs34425674	G	Risk factor	CAV	G	STARD13	695.4	Lupus (localized and systemic)	dermatologic	170	7827	-13.7373	431.006	1.08135e-06	0.974574	1	1
chrX.15600857.A.G	rs73635825	G	Risk factor*Conflicting; Protective*Conflicting	FCP + IP	G	ACE2	300.9	Posttraumatic stress disorder	mental disorders	123	5865	-11.7255	367.919	8.0852e-06	0.974576	1	1
chr17.16948873.A.G	rs34557412	G	Severity	CAV	G	TNFRSF13B	374	Other disorders of eyelids	sense organs	118	8074	-11.3974	357.643	1.12252e-05	0.974577	1	1
chrX.15589409.C.T	rs148771870	T	interindividual clinical variability; may destabilize ACE2 protein structure	CAV-FE	T	ACE2	286.2	Encounter for long-term (current) use of anticoagulants	hematopoietic	197	8759	-9.8323	308.577	5.36891e-05	0.974581	1	1
chr15.90866675.C.T	rs79742014	T	Protective	IP	T	FURIN	592.11	Acute cystitis	genitourinary	108	7648	-13.3816	420.05	1.54322e-06	0.974586	1	1
chr2.195994321.C.T	rs191631470	T	Severity	CAV	T	DNAH7	550.5	Ventral hernia	digestive	192	8896	-12.6684	397.669	3.14899e-06	0.974586	1	1
chr2.6013310.G.A	rs73910904	A	Risk factor	CAV	A	-	514	Abnormal findings examination of lungs	respiratory	263	8803	-0.00834588	0.262018	0.991689	0.97459	1	1
chr2.136948486.A.G	rs7605851	G	Severity	CAV-FE	G	THSD7B	592.11	Acute cystitis	genitourinary	107	7626	-15.1758	476.508	2.56578e-07	0.974593	1	1
chr5.174562335.T.A	rs2220543	T	Severity	CAV	A	SUMO2P6	250.24	Type 2 diabetes with neurological manifestations	endocrine/metabolic	460	5881	0.00229271	0.071991	1.0023	0.974594	1	1
chrX.12888602.G.A	rs147244662	A	Severity; Severity for males	CAV-FE	A	TLR7	772.3	Muscle weakness	symptoms	234	8673	-10.367	325.532	3.14523e-05	0.974595	1	1
chr4.68840276.G.A	rs115162070	G	Severity	CAV	A	-	440	Atherosclerosis	circulatory system	163	7992	-14.025	440.419	8.11005e-07	0.974596	1	1
chr5.132485305.G.A	rs17622656	A	Risk factor	FCP + IP	A	IRF1	246	Other disorders of thyroid	endocrine/metabolic	151	7902	0.00696818	0.218822	1.00699	0.974596	1	1
chr5.96909661.C.T	rs150892504	T	Severity	CAV	T	ERAP2	574	Cholelithiasis and cholecystitis	digestive	193	9138	-11.4597	359.881	1.05462e-05	0.974597	1	1
chr17.34252769.A.G	rs1024611	G	Risk factor	CAV	G	CCL2	792.1	Papanicolaou smear of cervix or vagina with atypical squamous cells	genitourinary	119	8230	0.00524912	0.164844	1.00526	0.974597	1	1
chrX.15599938.A.G	rs2106809	G	Severity	CAV	G	ACE2	401.2	Hypertensive heart and/or renal disease	circulatory system	162	4158	-0.00709023	0.222669	0.992935	0.974598	1	1
chr4.186083346.C.T	rs121434431	T	Severity	CAV-FE	T	TLR3	338.1	Acute pain	neurological	286	6593	-10.3405	324.744	3.22984e-05	0.974598	1	1
chr1.196673103.G.A	rs800292	A	Severity	CAV	G	CFH	610	Benign mammary dysplasias	genitourinary	131	7919	-0.00491099	0.154245	0.995101	0.974601	1	1
chr1.214663607.G.A	rs143976001	A	Severity	CAV	A	CENPF	300.12	Agorophobia, social phobia, and panic disorder	mental disorders	132	5867	-11.467	360.182	1.04699e-05	0.974602	1	1
chr6.18015216.C.T	rs140247774	T	Severity	CAV	T	-	292.4	Altered mental status	mental disorders	106	8456	-13.7792	432.809	1.037e-06	0.974602	1	1
chrX.12888602.G.A	rs147244662	A	Severity; Severity for males	CAV-FE	A	TLR7	473.4	Voice disturbance	respiratory	211	6319	-9.82952	308.822	5.38388e-05	0.974608	1	1
chrX.12888602.G.A	rs147244662	A	Severity; Severity for males	CAV-FE	A	TLR7	414	Other forms of chronic heart disease	circulatory system	146	8099	-10.5869	332.633	2.52452e-05	0.97461	1	1
chr11.88436431.C.T	rs72953026	T	Severity	CAV-FE	T	-	496.1	Emphysema	respiratory	235	6945	-0.00899633	0.282719	0.991044	0.974615	1	1
chr22.22210343.A.T	rs5757427	T	Severity	CAV	A	IGLV10-54	280.2	Iron deficiency anemia secondary to blood loss (chronic)	hematopoietic	266	4210	-0.00429013	0.134829	0.995719	0.974616	1	1
chr15.100233816.G.A	rs143434383	A	Risk factor	CAV	A	ADAMTS17	562	Diverticulosis and diverticulitis	digestive	191	6907	-12.0288	378.049	5.96984e-06	0.974617	1	1
chr2.195994321.C.T	rs191631470	T	Severity	CAV	T	DNAH7	274.11	Gouty arthropathy	endocrine/metabolic	124	9168	-12.1258	381.101	5.41773e-06	0.974617	1	1
chr9.21206606.C.G	rs28368148	G	Severity	CAV-FE	G	IFNA10	770	Myalgia and myositis unspecified	symptoms	139	9423	-12.2809	386.025	4.6395e-06	0.974621	1	1
chr5.157106730.T.C	rs35960726	C	Severity	CAV	C	HAVCR2	038	Septicemia	infectious diseases	114	8503	-10.4962	329.943	2.76404e-05	0.974622	1	1
chr5.96909661.C.T	rs150892504	T	Severity	CAV	T	ERAP2	415.1	Acute pulmonary heart disease	circulatory system	259	9051	-11.3185	355.815	1.21463e-05	0.974624	1	1
chr1.27373964.C.T	rs141300199	T	Severity	CAV	T	FCN3	079	Viral infection	infectious diseases	242	6175	-11.4284	359.275	1.08815e-05	0.974624	1	1
chr5.96909661.C.T	rs150892504	T	Severity	CAV	T	ERAP2	415.11	Pulmonary embolism and infarction, acute	circulatory system	258	9051	-11.3058	355.42	1.23012e-05	0.974624	1	1
chr2.112913801.G.T	rs3811046	T	Risk factor	CAV	T	IL37	428.1	Congestive heart failure (CHF) NOS	circulatory system	370	8108	0.00295965	0.0930459	1.00296	0.974625	1	1
chr6.158608455.C.T	rs117665206	T	Severity	CAV	T	TMEM181	262	Mineral deficiency NEC	endocrine/metabolic	128	5974	-11.7025	367.928	8.27321e-06	0.974626	1	1
chr13.33129529.C.G	rs34425674	G	Risk factor	CAV	G	STARD13	386.2	Peripheral or central vertigo	sense organs	109	8039	-13.5228	425.172	1.34008e-06	0.974627	1	1
chr17.15965007.C.T	rs8081547	T	Risk factor	FCP + IP	T	ADORA2B	275	Disorders of mineral metabolism	endocrine/metabolic	372	8732	0.0040356	0.12689	1.00404	0.974628	1	1
chrX.12888602.G.A	rs147244662	A	Severity; Severity for males	CAV-FE	A	TLR7	038	Septicemia	infectious diseases	114	8503	-10.4017	327.094	3.03805e-05	0.974631	1	1
chr9.21131628.G.C	rs12236000	G	Severity	CAV	C	-	246	Other disorders of thyroid	endocrine/metabolic	149	7855	-0.00645536	0.203018	0.993565	0.974634	1	1
chr7.117559590.ATCT.A	rs113993960	A	Severity	CAV	A	CFTR	289.4	Lymphadenitis	hematopoietic	153	8201	-12.6385	397.486	3.2448e-06	0.974635	1	1
chr2.191909428.G.A	rs147509469	A	Risk factor for females	CAV	A	CAVIN2-AS1	592.1	Cystitis	genitourinary	123	7641	-13.2912	418.085	1.68933e-06	0.974639	1	1
chr13.33129529.C.G	rs34425674	G	Risk factor	CAV	G	STARD13	290.1	Dementias	mental disorders	140	8480	0.0329806	1.03749	1.03353	0.974641	1	1
chr7.117559590.ATCT.A	rs113993960	A	Severity	CAV	A	CFTR	695.7	Prurigo and Lichen	dermatologic	130	7875	-12.4431	391.445	3.94493e-06	0.974641	1	1
chr13.102695866.A.G	rs599976	G	Severity	CAV-FE	G	METTL21C	761	Cervicalgia	symptoms	590	8466	0.00272841	0.0858442	1.00273	0.974645	1	1
chr9.21206606.C.G	rs28368148	G	Severity	CAV-FE	G	IFNA10	433.1	Occlusion and stenosis of precerebral arteries	circulatory system	142	8646	-12.3173	387.543	4.47378e-06	0.974645	1	1
chr13.23084699.A.G	rs1984162	G	Severity	CAV	G	-	574.1	Cholelithiasis	digestive	145	9104	0.00474863	0.149432	1.00476	0.974649	1	1
chr15.100233816.G.A	rs143434383	A	Risk factor	CAV	A	ADAMTS17	535	Gastritis and duodenitis	digestive	214	8815	-11.7356	369.306	8.00346e-06	0.974649	1	1
chrX.12886851.C.T	rs5743781	T	Severity; Severity for males	CAV-FE	T	TLR7	539	Bariatric surgery	digestive	206	9349	-10.2759	323.373	3.44542e-05	0.97465	1	1
chr15.90866675.C.T	rs79742014	T	Protective	IP	T	FURIN	741.4	Joint effusions	musculoskeletal	119	8433	-13.3	418.548	1.67456e-06	0.97465	1	1
chr10.51197961.C.A	rs7897633	A	Severity in European-Americans	CAV	C	PRKG1	208	Benign neoplasm of colon	neoplasms	397	8440	-0.00332103	0.104513	0.996684	0.974651	1	1
chrX.15561454.T.C	rs142017934	C	Severity	CAV	C	ACE2	770	Myalgia and myositis unspecified	symptoms	139	9413	-14.3816	452.622	5.67741e-07	0.974652	1	1
chr13.33129529.C.G	rs34425674	G	Risk factor	CAV	G	STARD13	458	Hypotension	circulatory system	117	8753	-13.0691	411.328	2.10937e-06	0.974653	1	1
chr8.16932640.T.C	rs118072448	T	Severity	CAV	C	-	592.11	Acute cystitis	genitourinary	107	7624	-14.231	447.899	6.59994e-07	0.974653	1	1
chr15.100233816.G.A	rs143434383	A	Risk factor	CAV	A	ADAMTS17	681.5	Cellulitis and abscess of leg, except foot	dermatologic	167	7967	-11.7793	370.792	7.66117e-06	0.974657	1	1
chrX.12888602.G.A	rs147244662	A	Severity; Severity for males	CAV-FE	A	TLR7	977	Personal history of allergy to medicinal agents	injuries & poisonings	201	9022	-10.4732	329.83	2.82851e-05	0.974669	1	1
chr15.90866675.C.T	rs79742014	T	Protective	IP	T	FURIN	578.2	Blood in stool	digestive	107	8201	-13.2149	416.191	1.8233e-06	0.97467	1	1
chrX.15589409.C.T	rs148771870	T	interindividual clinical variability; may destabilize ACE2 protein structure	CAV-FE	T	ACE2	735.2	Acquired toe deformities	musculoskeletal	178	8531	-9.68425	304.999	6.22561e-05	0.97467	1	1
chr21.41494374.C.T	rs114363287	T	Risk factor	CAV	T	TMPRSS2	244.1	Secondary hypothyroidism	endocrine/metabolic	185	7918	-13.6057	428.529	1.23343e-06	0.974672	1	1
chr17.16948873.A.G	rs34557412	G	Severity	CAV	G	TNFRSF13B	695.4	Lupus (localized and systemic)	dermatologic	170	7828	-11.9075	375.06	6.73948e-06	0.974673	1	1
chr6.147217556.A.G	rs116898161	G	Severity	CAV	G	STXBP5	282	Hereditary hemolytic anemias	hematopoietic	161	6210	-13.8064	434.89	1.00914e-06	0.974674	1	1
chr17.16948873.A.G	rs34557412	G	Severity	CAV	G	TNFRSF13B	569	Other disorders of intestine	digestive	202	8643	-12.067	380.129	5.74618e-06	0.974676	1	1
chr21.41494374.C.T	rs114363287	T	Risk factor	CAV	T	TMPRSS2	447	Other disorders of arteries and arterioles	circulatory system	118	8012	-13.198	415.773	1.85432e-06	0.974677	1	1
chr15.100233816.G.A	rs143434383	A	Risk factor	CAV	A	ADAMTS17	476	Allergic rhinitis	respiratory	1147	6308	0.0247992	0.781247	1.02511	0.974677	1	1
chr21.41470664.C.T	rs61735794	T	Risk factor	CAV	T	TMPRSS2	442	Other aneurysm	circulatory system	151	8026	-13.5858	428.011	1.2582e-06	0.974678	1	1
chr6.160716758.G.A	rs4252187	A	Potential functional effect on protein	FCP + IP	A	PLG	215	Other benign neoplasm of connective and other soft tissue	neoplasms	195	8978	-12.0278	378.942	5.97557e-06	0.974679	1	1
chr17.16948873.A.G	rs34557412	G	Severity	CAV	G	TNFRSF13B	008	Intestinal infection	infectious diseases	143	9188	-11.3893	358.882	1.13156e-05	0.974683	1	1
chr15.100233816.G.A	rs143434383	A	Risk factor	CAV	A	ADAMTS17	697	Sarcoidosis	dermatologic	253	7870	-12.1145	381.733	5.47951e-06	0.974683	1	1
chr4.111691870.C.T	rs112641600	C	Severity	CAV	T	-	275.5	Disorders of calcium/phosphorus metabolism	endocrine/metabolic	100	8840	0.0100161	0.315622	1.01007	0.974684	1	1
chrX.15564175.T.C	rs41303171	C	Severity; Risk factor	CAV	C	ACE2	599.9	Other abnormality of urination	genitourinary	132	6876	-12.9228	407.299	2.44169e-06	0.974689	1	1
chrX.15602217.T.C	rs190509934	C	Protective	CAV	C	ACE2	215	Other benign neoplasm of connective and other soft tissue	neoplasms	195	8972	-13.8208	435.607	9.94773e-07	0.974689	1	1
chr17.16948873.A.G	rs34557412	G	Severity	CAV	G	TNFRSF13B	535	Gastritis and duodenitis	digestive	214	8825	-11.809	372.24	7.43699e-06	0.974692	1	1
chr12.132489230.GC.G	rs56106917	G	Severity	CAV	G	FBRSL1	465.2	Acute pharyngitis	respiratory	333	6593	0.00286891	0.0904364	1.00287	0.974693	1	1
chrX.12888602.G.A	rs147244662	A	Severity; Severity for males	CAV-FE	A	TLR7	079	Viral infection	infectious diseases	242	6177	-11.3627	358.188	1.16206e-05	0.974693	1	1
chr2.195994321.C.T	rs191631470	T	Severity	CAV	T	DNAH7	287	Purpura and other hemorrhagic conditions	hematopoietic	200	8746	-12.707	400.611	3.02978e-06	0.974696	1	1
chrX.15589409.C.T	rs148771870	T	interindividual clinical variability; may destabilize ACE2 protein structure	CAV-FE	T	ACE2	252	Disorders of parathyroid gland	endocrine/metabolic	218	8541	-9.66208	304.674	6.36523e-05	0.974701	1	1
chr1.155175305.G.A	rs7528026	A	Severity	CAV	A	TRIM46	705	Disorders of sweat glands	dermatologic	109	7742	-13.2381	417.438	1.78145e-06	0.974701	1	1
chr21.41426103.C.A	rs17000900	A	Severity	CAV-FE	A	MX1	244	Hypothyroidism	endocrine/metabolic	525	7824	0.00254799	0.0803534	1.00255	0.974703	1	1
chrX.15589409.C.T	rs148771870	T	interindividual clinical variability; may destabilize ACE2 protein structure	CAV-FE	T	ACE2	287.3	Thrombocytopenia	hematopoietic	188	8759	-9.7453	307.342	5.85695e-05	0.974705	1	1
chr4.186083346.C.T	rs121434431	T	Severity	CAV-FE	T	TLR3	380.4	Impacted cerumen	sense organs	262	8664	-10.2963	324.744	3.37576e-05	0.974707	1	1
chr5.96909661.C.T	rs150892504	T	Severity	CAV	T	ERAP2	389.1	Sensorineural hearing loss	sense organs	293	8560	-11.7851	371.734	7.61724e-06	0.974709	1	1
chr5.157106730.T.C	rs35960726	C	Severity	CAV	C	HAVCR2	706.2	Sebaceous cyst	dermatologic	118	7750	-10.4446	329.477	2.91055e-05	0.974711	1	1
chrX.15589409.C.T	rs148771870	T	interindividual clinical variability; may destabilize ACE2 protein structure	CAV-FE	T	ACE2	195	Cancer, suspected or other	neoplasms	135	8515	-9.78849	308.786	5.60937e-05	0.974711	1	1
chr2.195994321.C.T	rs191631470	T	Severity	CAV	T	DNAH7	287.3	Thrombocytopenia	hematopoietic	188	8746	-12.6538	399.195	3.1954e-06	0.974713	1	1
chr13.33129529.C.G	rs34425674	G	Risk factor	CAV	G	STARD13	695.42	Systemic lupus erythematosus	dermatologic	154	7827	-13.6543	430.789	1.17495e-06	0.974714	1	1
chr12.47903511.T.C	rs11574018	C	Severity	CAV	C	VDR	216.1	Screening for malignant neoplasms of the skin	neoplasms	102	8948	-11.8714	374.539	6.98759e-06	0.974715	1	1
chr21.41494374.C.T	rs114363287	T	Risk factor	CAV	T	TMPRSS2	798	Malaise and fatigue	symptoms	1093	7270	0.0104349	0.329217	1.01049	0.974715	1	1
chrX.12886851.C.T	rs5743781	T	Severity; Severity for males	CAV-FE	T	TLR7	079	Viral infection	infectious diseases	242	6175	-11.3561	358.36	1.16973e-05	0.97472	1	1
chr4.186083346.C.T	rs121434431	T	Severity	CAV-FE	T	TLR3	280.2	Iron deficiency anemia secondary to blood loss (chronic)	hematopoietic	367	6210	-10.2907	324.744	3.3949e-05	0.97472	1	1
chrX.12888602.G.A	rs147244662	A	Severity; Severity for males	CAV-FE	A	TLR7	452.2	Deep vein thrombosis [DVT]	circulatory system	305	7759	-11.0985	350.238	1.51351e-05	0.97472	1	1
chr8.37849759.C.T	rs138763430	T	Severity	CAV	T	BRF2	587	Kidney replaced by transpant	genitourinary	145	7234	-11.2577	355.262	1.29081e-05	0.974721	1	1
chrX.12888602.G.A	rs147244662	A	Severity; Severity for males	CAV-FE	A	TLR7	772.2	Spasm of muscle	symptoms	203	8673	-10.5085	331.633	2.73032e-05	0.974722	1	1
chr5.96909661.C.T	rs150892504	T	Severity	CAV	T	ERAP2	704.1	Alopecia	dermatologic	205	8353	-11.2617	355.423	1.28557e-05	0.974723	1	1
chr17.16948873.A.G	rs34557412	G	Severity	CAV	G	TNFRSF13B	136	Other infectious and parasitic diseases	infectious diseases	134	8968	-11.3017	356.709	1.23518e-05	0.974725	1	1
chrX.15600835.T.C	rs4646116	C	Risk factor	FCP + IP	C	ACE2	599.2	Retention of urine	genitourinary	144	6875	-10.6802	337.102	2.29955e-05	0.974725	1	1
chr15.100233816.G.A	rs143434383	A	Risk factor	CAV	A	ADAMTS17	250.6	Polyneuropathy in diabetes	endocrine/metabolic	219	5980	-12.3746	390.604	4.22461e-06	0.974727	1	1
chrX.15589409.C.T	rs148771870	T	interindividual clinical variability; may destabilize ACE2 protein structure	CAV-FE	T	ACE2	596.5	Functional disorders of bladder	genitourinary	156	9212	-9.75055	307.787	5.82626e-05	0.974728	1	1
chrX.15596127.G.T	rs146598386	T	Severity	CAV	T	ACE2	386.2	Peripheral or central vertigo	sense organs	109	8037	-12.7131	401.322	3.01133e-06	0.974729	1	1
chr5.96909661.C.T	rs150892504	T	Severity	CAV	T	ERAP2	443.7	Peripheral angiopathy in diseases classified elsewhere	circulatory system	285	8024	-11.6186	366.809	8.99759e-06	0.974732	1	1
chrX.15589409.C.T	rs148771870	T	interindividual clinical variability; may destabilize ACE2 protein structure	CAV-FE	T	ACE2	411.2	Myocardial infarction	circulatory system	150	8099	-9.71976	306.863	6.00842e-05	0.974732	1	1
chr2.195994321.C.T	rs191631470	T	Severity	CAV	T	DNAH7	008	Intestinal infection	infectious diseases	143	9177	-12.4613	393.497	3.8738e-06	0.974737	1	1
chr7.117559590.ATCT.A	rs113993960	A	Severity	CAV	A	CFTR	401.2	Hypertensive heart and/or renal disease	circulatory system	161	4151	-12.1054	382.263	5.52962e-06	0.974737	1	1
chr4.186083346.C.T	rs121434431	T	Severity	CAV-FE	T	TLR3	452	Other venous embolism and thrombosis	circulatory system	362	7759	-10.2829	324.744	3.42135e-05	0.97474	1	1
chr21.41494374.C.T	rs114363287	T	Risk factor	CAV	T	TMPRSS2	695.7	Prurigo and Lichen	dermatologic	130	7870	-13.4269	424.051	1.47493e-06	0.97474	1	1
chrX.15589409.C.T	rs148771870	T	interindividual clinical variability; may destabilize ACE2 protein structure	CAV-FE	T	ACE2	588	Disorders resulting from impaired renal function	genitourinary	185	7234	-9.77751	308.857	5.67129e-05	0.974746	1	1
chr21.41465040.G.A	rs17001042	A	Possible functional consequences	FCP + IP	A	TMPRSS2	272.13	Mixed hyperlipidemia	endocrine/metabolic	699	5615	0.00316918	0.100124	1.00317	0.974749	1	1
chr15.100233816.G.A	rs143434383	A	Risk factor	CAV	A	ADAMTS17	242.1	Graves' disease	endocrine/metabolic	121	7921	-11.4088	360.451	1.10971e-05	0.97475	1	1
chr16.85959043.C.T	rs12444486	C	Severity in African-Americans	CAV	C	-	619.4	Noninflammatory disorders of vagina	genitourinary	275	7655	-0.00288601	0.0911894	0.997118	0.974752	1	1
chr2.195994321.C.T	rs191631470	T	Severity	CAV	T	DNAH7	286.2	Encounter for long-term (current) use of anticoagulants	hematopoietic	197	8746	-12.5131	395.383	3.67824e-06	0.974753	1	1
chr4.186083346.C.T	rs121434431	T	Severity	CAV-FE	T	TLR3	714	Rheumatoid arthritis and other inflammatory polyarthropathies	musculoskeletal	258	8891	-10.2762	324.744	3.44431e-05	0.974756	1	1
chrX.15586459.TAAATC.T	rs755766792	T	Severity	CAV	T	ACE2	706.1	Acne	dermatologic	232	7750	-9.58151	302.802	6.89926e-05	0.974757	1	1
chr2.181488719.A.C	rs2034831	C	Severity	CAV	C	ITGA4	555	Inflammatory bowel disease and other gastroenteritis and colitis	digestive	130	6882	-14.6702	463.689	4.25401e-07	0.974761	1	1
chr2.195994321.C.T	rs191631470	T	Severity	CAV	T	DNAH7	596.5	Functional disorders of bladder	genitourinary	156	9198	-12.4313	392.939	3.99153e-06	0.974762	1	1
chr5.96909661.C.T	rs150892504	T	Severity	CAV	T	ERAP2	704	Diseases of hair and hair follicles	dermatologic	290	8353	-11.7389	371.079	7.97748e-06	0.974764	1	1
chrX.15600857.A.G	rs73635825	G	Risk factor*Conflicting; Protective*Conflicting	FCP + IP	G	ACE2	599.9	Other abnormality of urination	genitourinary	132	6872	-11.1376	352.075	1.45544e-05	0.974764	1	1
chr4.186083346.C.T	rs121434431	T	Severity	CAV-FE	T	TLR3	495.2	Asthma with exacerbation	respiratory	394	6966	-10.2729	324.744	3.45561e-05	0.974764	1	1
chr17.16948873.A.G	rs34557412	G	Severity	CAV	G	TNFRSF13B	504	Other alveolar and parietoalveolar pneumonopathy	respiratory	103	8943	-11.3117	357.586	1.22296e-05	0.974764	1	1
chr7.22728408.A.G	rs2069837	G	Severity	CAV-FE	G	IL6	514.2	Solitary pulmonary nodule	respiratory	309	8818	0.00402088	0.127114	1.00403	0.974766	1	1
chr17.16948873.A.G	rs34557412	G	Severity	CAV	G	TNFRSF13B	038	Septicemia	infectious diseases	114	8500	-11.2644	356.116	1.2821e-05	0.974766	1	1
chr7.107967457.C.T	rs2237698	T	Severity	CAV	T	LAMB1	605	Erectile dysfunction [ED]	genitourinary	556	8180	-0.00412272	0.130349	0.995886	0.974768	1	1
chr10.89010241.T.C	rs982764	T	Severity	CAV-FE	C	FAS	720	Spinal stenosis	musculoskeletal	185	7968	0.00379143	0.119879	1.0038	0.97477	1	1
chr1.214663607.G.A	rs143976001	A	Severity	CAV	A	CENPF	262	Mineral deficiency NEC	endocrine/metabolic	128	5971	-11.6381	367.999	8.82345e-06	0.974771	1	1
chr2.195994321.C.T	rs191631470	T	Severity	CAV	T	DNAH7	528	Diseases of the oral soft tissues, excluding lesions specific for gingiva and tongue	digestive	102	9044	-12.0309	380.52	5.95706e-06	0.974777	1	1
chr3.149000300.G.T	rs76488148	T	Severity	CAV	T	GYG1	785	Abdominal pain	symptoms	1552	6102	-0.00187192	0.0592081	0.99813	0.974778	1	1
chr4.186083346.C.T	rs121434431	T	Severity	CAV-FE	T	TLR3	627.1	Postmenopausal bleeding	genitourinary	201	7398	-10.2664	324.744	3.47818e-05	0.97478	1	1
chrX.15581240.G.A	rs147464721	A	Severity	CAV	A	ACE2	528	Diseases of the oral soft tissues, excluding lesions specific for gingiva and tongue	digestive	102	9040	-12.9972	411.152	2.26662e-06	0.974782	1	1
chr8.38996464.C.A	rs7840270	C	Severity	CAV-FE	A	ADAM9	695.7	Prurigo and Lichen	dermatologic	124	7579	0.0051009	0.161364	1.00511	0.974782	1	1
chr1.27373964.C.T	rs141300199	T	Severity	CAV	T	FCN3	327.41	Organic or persistent insomnia	neurological	151	7395	-10.319	326.436	3.29998e-05	0.974782	1	1
chr22.41925447.G.A	rs61756766	A	Severity	CAV	A	TNFRSF13C	731	Osteitis deformans and osteopathies associated with other disorders classified elsewhere	musculoskeletal	175	7697	-12.4861	394.994	3.77878e-06	0.974782	1	1
chr4.186083346.C.T	rs121434431	T	Severity	CAV-FE	T	TLR3	585.31	Renal dialysis	genitourinary	353	7234	-10.2639	324.744	3.487e-05	0.974786	1	1
chr13.33129529.C.G	rs34425674	G	Risk factor	CAV	G	STARD13	038	Septicemia	infectious diseases	114	8499	-13.3345	421.903	1.6177e-06	0.974787	1	1
chrX.15589409.C.T	rs148771870	T	interindividual clinical variability; may destabilize ACE2 protein structure	CAV-FE	T	ACE2	008	Intestinal infection	infectious diseases	143	9191	-9.7146	307.375	6.03951e-05	0.974787	1	1
chr17.16948873.A.G	rs34557412	G	Severity	CAV	G	TNFRSF13B	700	Corns and callosities	dermatologic	197	8606	-11.5852	366.648	9.30269e-06	0.974793	1	1
chr5.132485305.G.A	rs17622656	A	Risk factor	FCP + IP	A	IRF1	706.1	Acne	dermatologic	228	7721	0.00578437	0.18308	1.0058	0.974795	1	1
chr17.8109899.C.T	rs151256885	T	Severity	CAV	T	ALOXE3	687.4	Disturbance of skin sensation	dermatologic	483	6669	-0.00469942	0.148757	0.995312	0.974798	1	1
chr6.147217556.A.G	rs116898161	G	Severity	CAV	G	STXBP5	282.5	Sickle cell anemia	hematopoietic	102	6210	-13.3513	422.647	1.59074e-06	0.974799	1	1
chr8.37849759.C.T	rs138763430	T	Severity	CAV	T	BRF2	627.1	Postmenopausal bleeding	genitourinary	201	7398	-11.9312	377.726	6.58194e-06	0.974802	1	1
chr7.117559590.ATCT.A	rs113993960	A	Severity	CAV	A	CFTR	426.92	Cardiac defibrillator in situ	circulatory system	122	7059	-12.6465	400.424	3.21865e-06	0.974805	1	1
chr1.196673103.G.A	rs800292	A	Severity	CAV	G	CFH	452	Other venous embolism and thrombosis	circulatory system	361	7713	-0.00290686	0.0920393	0.997097	0.974805	1	1
chrX.15589409.C.T	rs148771870	T	interindividual clinical variability; may destabilize ACE2 protein structure	CAV-FE	T	ACE2	041	Bacterial infection NOS	infectious diseases	318	8503	-9.61765	304.525	6.65441e-05	0.974805	1	1
chrX.15596127.G.T	rs146598386	T	Severity	CAV	T	ACE2	165	Cancer within the respiratory system	neoplasms	105	9483	-11.8839	376.3	6.90077e-06	0.974806	1	1
chrX.15596127.G.T	rs146598386	T	Severity	CAV	T	ACE2	165.1	Cancer of bronchus; lung	neoplasms	105	9483	-11.8839	376.3	6.90077e-06	0.974806	1	1
chrX.15589409.C.T	rs148771870	T	interindividual clinical variability; may destabilize ACE2 protein structure	CAV-FE	T	ACE2	714	Rheumatoid arthritis and other inflammatory polyarthropathies	musculoskeletal	258	8891	-9.47009	299.912	7.71243e-05	0.97481	1	1
chr2.191909428.G.A	rs147509469	A	Risk factor for females	CAV	A	CAVIN2-AS1	592	Cystitis and urethritis	genitourinary	143	7641	-13.4275	425.266	1.4741e-06	0.974812	1	1
chrX.12888602.G.A	rs147244662	A	Severity; Severity for males	CAV-FE	A	TLR7	282	Hereditary hemolytic anemias	hematopoietic	161	6210	-9.42914	298.656	8.03487e-05	0.974813	1	1
chr4.186083346.C.T	rs121434431	T	Severity	CAV-FE	T	TLR3	411.3	Angina pectoris	circulatory system	255	8099	-10.2525	324.744	3.52693e-05	0.974814	1	1
chr2.74462906.CA.C	rs765427546	C	Severity	CAV	C	MOGS	695	Erythematous conditions	dermatologic	410	7883	-10.2512	324.744	3.53153e-05	0.974817	1	1
chrX.12886851.C.T	rs5743781	T	Severity; Severity for males	CAV-FE	T	TLR7	414	Other forms of chronic heart disease	circulatory system	146	8096	-10.7573	340.796	2.12887e-05	0.974819	1	1
chr2.191909428.G.A	rs147509469	A	Risk factor for females	CAV	A	CAVIN2-AS1	592.11	Acute cystitis	genitourinary	107	7641	-13.1845	417.689	1.87958e-06	0.974819	1	1
chr9.21206606.C.G	rs28368148	G	Severity	CAV-FE	G	IFNA10	215	Other benign neoplasm of connective and other soft tissue	neoplasms	195	8976	-12.5111	396.375	3.68562e-06	0.97482	1	1
chrX.12888602.G.A	rs147244662	A	Severity; Severity for males	CAV-FE	A	TLR7	070.2	Viral hepatitis B	infectious diseases	199	6177	-10.6664	337.96	2.33154e-05	0.974822	1	1
chr4.186083346.C.T	rs121434431	T	Severity	CAV-FE	T	TLR3	174	Breast cancer	neoplasms	297	8728	-10.2487	324.744	3.5404e-05	0.974824	1	1
chr2.195994321.C.T	rs191631470	T	Severity	CAV	T	DNAH7	286	Coagulation defects	hematopoietic	171	8746	-12.493	395.874	3.75291e-06	0.974825	1	1
chrX.15589409.C.T	rs148771870	T	interindividual clinical variability; may destabilize ACE2 protein structure	CAV-FE	T	ACE2	459.9	Circulatory disease NEC	circulatory system	144	8757	-9.74786	308.913	5.84197e-05	0.974827	1	1
chr4.186083346.C.T	rs121434431	T	Severity	CAV-FE	T	TLR3	197	Chemotherapy	neoplasms	411	8515	-10.2474	324.744	3.545e-05	0.974827	1	1
chr1.214663607.G.A	rs143976001	A	Severity	CAV	A	CENPF	426.92	Cardiac defibrillator in situ	circulatory system	122	7065	-11.6327	368.678	8.87118e-06	0.974829	1	1
chr1.87162490.C.T	rs10873821	C	Severity	CAV	C	LINC01140	592	Cystitis and urethritis	genitourinary	144	7590	0.003883	0.123068	1.00389	0.97483	1	1
chrX.12886851.C.T	rs5743781	T	Severity; Severity for males	CAV-FE	T	TLR7	008	Intestinal infection	infectious diseases	143	9188	-10.471	331.896	2.8347e-05	0.974832	1	1
chr8.37849759.C.T	rs138763430	T	Severity	CAV	T	BRF2	586.2	Cyst of kidney, acquired	genitourinary	127	7234	-10.9777	347.969	1.70778e-05	0.974833	1	1
chrX.15589409.C.T	rs148771870	T	interindividual clinical variability; may destabilize ACE2 protein structure	CAV-FE	T	ACE2	694	Dyschromia and Vitiligo	dermatologic	188	7883	-9.74448	308.894	5.86176e-05	0.974834	1	1
chr10.52771482.G.A	rs5030737	A	Potential functional effect on protein	FCP + IP	A	MBL2	535.9	Gastritis and duodenitis, NOS	digestive	168	8827	-14.4548	458.21	5.27683e-07	0.974834	1	1
chr4.186083346.C.T	rs121434431	T	Severity	CAV-FE	T	TLR3	275.6	Hypercalcemia	endocrine/metabolic	237	8965	-10.2438	324.744	3.55788e-05	0.974836	1	1
chr15.100233816.G.A	rs143434383	A	Risk factor	CAV	A	ADAMTS17	536	Disorders of function of stomach	digestive	121	8815	-11.4675	363.546	1.04647e-05	0.974836	1	1
chr17.16948873.A.G	rs34557412	G	Severity	CAV	G	TNFRSF13B	695.42	Systemic lupus erythematosus	dermatologic	154	7828	-11.8478	375.653	7.15438e-06	0.97484	1	1
chr1.27373964.C.T	rs141300199	T	Severity	CAV	T	FCN3	427.7	Tachycardia NOS	circulatory system	195	7067	-10.501	332.96	2.7508e-05	0.97484	1	1
chrX.15596127.G.T	rs146598386	T	Severity	CAV	T	ACE2	411.2	Myocardial infarction	circulatory system	149	8095	-12.659	401.39	3.17887e-06	0.974841	1	1
chrX.15581240.G.A	rs147464721	A	Severity	CAV	A	ACE2	214	Lipoma	neoplasms	110	8962	-13.2	418.585	1.85058e-06	0.974843	1	1
chr16.78590128.A.G	rs72803978	A	Severity	CAV	G	WWOX	362.9	Retinal edema	sense organs	118	7779	-14.1567	448.959	7.10935e-07	0.974845	1	1
chr17.16948873.A.G	rs34557412	G	Severity	CAV	G	TNFRSF13B	574.1	Cholelithiasis	digestive	147	9138	-11.6423	369.228	8.78605e-06	0.974846	1	1
chr5.96909661.C.T	rs150892504	T	Severity	CAV	T	ERAP2	714	Rheumatoid arthritis and other inflammatory polyarthropathies	musculoskeletal	258	8888	-11.3599	360.322	1.1654e-05	0.974849	1	1
chrX.15596127.G.T	rs146598386	T	Severity	CAV	T	ACE2	585.4	Chronic kidney disease, Stage I or II	genitourinary	217	7232	-13.0748	414.727	2.09736e-06	0.97485	1	1
chr15.100233816.G.A	rs143434383	A	Risk factor	CAV	A	ADAMTS17	411.2	Myocardial infarction	circulatory system	150	8088	-11.4059	361.808	1.11292e-05	0.974851	1	1
chr21.41494374.C.T	rs114363287	T	Risk factor	CAV	T	TMPRSS2	289.4	Lymphadenitis	hematopoietic	154	8195	-13.6265	432.267	1.20799e-06	0.974852	1	1
chr1.27373964.C.T	rs141300199	T	Severity	CAV	T	FCN3	379.2	Disorders of vitreous body	sense organs	287	7965	-10.4581	331.772	2.87153e-05	0.974853	1	1
chr4.186083346.C.T	rs121434431	T	Severity	CAV-FE	T	TLR3	379	Other disorders of eye	sense organs	326	7967	-10.2356	324.744	3.58709e-05	0.974856	1	1
chr15.90866675.C.T	rs79742014	T	Protective	IP	T	FURIN	724.1	Disorders of sacrum	musculoskeletal	100	8021	-13.193	418.626	1.86359e-06	0.974859	1	1
chrX.15596127.G.T	rs146598386	T	Severity	CAV	T	ACE2	366.2	Senile cataract	sense organs	603	8127	0.0202075	0.64129	1.02041	0.974862	1	1
chrX.15600857.A.G	rs73635825	G	Risk factor*Conflicting; Protective*Conflicting	FCP + IP	G	ACE2	464	Acute sinusitis	respiratory	128	6632	-11.6601	370.052	8.63145e-06	0.974863	1	1
chr21.41494374.C.T	rs114363287	T	Risk factor	CAV	T	TMPRSS2	246	Other disorders of thyroid	endocrine/metabolic	152	7918	-13.4536	426.994	1.436e-06	0.974865	1	1
chr17.16948873.A.G	rs34557412	G	Severity	CAV	G	TNFRSF13B	198	Secondary malignant neoplasm	neoplasms	113	8512	-11.0479	350.645	1.59208e-05	0.974865	1	1
chr7.117559590.ATCT.A	rs113993960	A	Severity	CAV	A	CFTR	427.7	Tachycardia NOS	circulatory system	195	7059	-12.8835	408.917	2.53961e-06	0.974866	1	1
chr5.96909661.C.T	rs150892504	T	Severity	CAV	T	ERAP2	770	Myalgia and myositis unspecified	symptoms	139	9424	-10.9096	346.276	1.82813e-05	0.974866	1	1
chr6.31575254.G.A	rs1800629	A	Risk factor*Conflicting; Severity*Conflicting; Protective*Conflicting	CAV-FE	A	TNF	255	Disorders of adrenal glands	endocrine/metabolic	114	8535	-0.00649241	0.206073	0.993529	0.974867	1	1
chr7.107967457.C.T	rs2237698	T	Severity	CAV	T	LAMB1	504	Other alveolar and parietoalveolar pneumonopathy	respiratory	103	8927	-0.00858649	0.272542	0.99145	0.974867	1	1
chr13.33129529.C.G	rs34425674	G	Risk factor	CAV	G	STARD13	483	Acute bronchitis and bronchiolitis	respiratory	117	8129	-13.3355	423.323	1.61607e-06	0.974869	1	1
chr7.54580201.A.C	rs622568	C	Severity; Risk factor	CAV-FE	C	-	733	Other disorders of bone and cartilage	musculoskeletal	379	7611	0.00253223	0.0803986	1.00254	0.974874	1	1
chrX.15596127.G.T	rs146598386	T	Severity	CAV	T	ACE2	535.9	Gastritis and duodenitis, NOS	digestive	168	8823	-12.5003	396.922	3.72558e-06	0.974876	1	1
chr21.41494374.C.T	rs114363287	T	Risk factor	CAV	T	TMPRSS2	612	Breast conditions, congenital or relating to hormones	genitourinary	101	7948	-13.1501	417.568	1.94524e-06	0.974877	1	1
chr17.34252769.A.G	rs1024611	G	Risk factor	CAV	G	CCL2	735.2	Acquired toe deformities	musculoskeletal	175	8494	0.00430861	0.136818	1.00432	0.974877	1	1
chr2.195994321.C.T	rs191631470	T	Severity	CAV	T	DNAH7	155	Cancer of liver and intrahepatic bile duct	neoplasms	103	8868	-11.9884	380.734	6.21621e-06	0.974881	1	1
chr6.158608455.C.T	rs117665206	T	Severity	CAV	T	TMEM181	260.6	Anorexia	endocrine/metabolic	124	5974	-11.3145	359.383	1.21946e-05	0.974884	1	1
chr2.195994321.C.T	rs191631470	T	Severity	CAV	T	DNAH7	214	Lipoma	neoplasms	110	8965	-12.0941	384.189	5.59219e-06	0.974887	1	1
chrX.12888602.G.A	rs147244662	A	Severity; Severity for males	CAV-FE	A	TLR7	727	Other disorders of synovium, tendon, and bursa	musculoskeletal	371	6828	-11.1835	355.292	1.39013e-05	0.974889	1	1
chr2.195994321.C.T	rs191631470	T	Severity	CAV	T	DNAH7	766	Neuralgia, neuritis, and radiculitis NOS	symptoms	224	7565	-12.9509	411.51	2.37409e-06	0.974893	1	1
chr1.155175305.G.A	rs7528026	A	Severity	CAV	A	TRIM46	599.9	Other abnormality of urination	genitourinary	132	6868	-13.6662	434.243	1.16101e-06	0.974894	1	1
chr11.14893332.A.G	rs10741657	G	Severity	CAV	A	CYP2R1	401.2	Hypertensive heart and/or renal disease	circulatory system	162	4156	-0.00429858	0.136598	0.995711	0.974896	1	1
chrX.15564175.T.C	rs41303171	C	Severity; Risk factor	CAV	C	ACE2	706.1	Acne	dermatologic	232	7750	-12.6161	400.927	3.31815e-06	0.974897	1	1
chrX.12886851.C.T	rs5743781	T	Severity; Severity for males	CAV-FE	T	TLR7	809	Fracture of unspecified bones	injuries & poisonings	128	8534	-10.4591	332.441	2.86867e-05	0.974902	1	1
chrX.15589409.C.T	rs148771870	T	interindividual clinical variability; may destabilize ACE2 protein structure	CAV-FE	T	ACE2	588.2	Secondary hyperparathyroidism (of renal origin)	genitourinary	172	7234	-9.7042	308.499	6.10266e-05	0.974906	1	1
chr9.21206606.C.G	rs28368148	G	Severity	CAV-FE	G	IFNA10	706.1	Acne	dermatologic	232	7748	-13.0081	413.533	2.24201e-06	0.974906	1	1
chr1.27373964.C.T	rs141300199	T	Severity	CAV	T	FCN3	053	Herpes zoster	infectious diseases	213	6175	-11.1528	354.556	1.43351e-05	0.974906	1	1
chrX.15600857.A.G	rs73635825	G	Risk factor*Conflicting; Protective*Conflicting	FCP + IP	G	ACE2	079.9	Viremia, NOS	infectious diseases	139	6175	-11.785	374.662	7.61807e-06	0.974907	1	1
chr9.87726151.C.T	rs41312184	C;T	Possible functional consequences	FCP + IP	T	CTSL	442.1	Aortic aneurysm	circulatory system	117	8022	-13.7154	436.085	1.10532e-06	0.97491	1	1
chr11.126292948.C.T	rs8177374	T	Protective	CAV	T	TIRAP	433.31	Transient cerebral ischemia	circulatory system	194	8649	-0.011217	0.356687	0.988846	0.974912	1	1
chrX.15596127.G.T	rs146598386	T	Severity	CAV	T	ACE2	783	Fever of unknown origin	symptoms	172	9046	-12.3881	393.928	4.16777e-06	0.974913	1	1
chr13.102695866.A.G	rs599976	G	Severity	CAV-FE	G	METTL21C	411.3	Angina pectoris	circulatory system	255	8072	0.00411485	0.130855	1.00412	0.974914	1	1
chrX.15589409.C.T	rs148771870	T	interindividual clinical variability; may destabilize ACE2 protein structure	CAV-FE	T	ACE2	735.21	Hammer toe (acquired)	musculoskeletal	150	8531	-9.55563	303.905	7.08013e-05	0.974916	1	1
