## Supplementary Table 12 for "A comprehensive knowledgebase of known and predicted human genetic variants associated with COVID-19 susceptibility and severity" (part 20 of 21)

### Sheet: Supplementary Table 12 (continued)
Supplementary Table 12. PheWAS in AA ancestry
chrX.15589409.C.T	rs148771870	T	interindividual clinical variability; may destabilize ACE2 protein structure	CAV-FE	T	ACE2	772.3	Muscle weakness	symptoms	234	8673	-9.70552	308.674	6.09463e-05	0.974917	1	1
chr4.186083346.C.T	rs121434431	T	Severity	CAV-FE	T	TLR3	395	Heart valve disorders	circulatory system	343	8523	-10.2099	324.744	3.68029e-05	0.974919	1	1
chrX.15589409.C.T	rs148771870	T	interindividual clinical variability; may destabilize ACE2 protein structure	CAV-FE	T	ACE2	724	Other and unspecified disorders of back	musculoskeletal	191	8036	-9.54067	303.5	7.18689e-05	0.974922	1	1
chr3.61768231.T.A	rs672699	A	Severity	CAV	T	PTPRG	721.1	Spondylosis without myelopathy	musculoskeletal	539	7956	-0.00205734	0.0654485	0.997945	0.974923	1	1
chr9.21206606.C.G	rs28368148	G	Severity	CAV-FE	G	IFNA10	613.5	Mastodynia	genitourinary	122	9089	-11.8162	375.906	7.38383e-06	0.974923	1	1
chr17.16948873.A.G	rs34557412	G	Severity	CAV	G	TNFRSF13B	288	Diseases of white blood cells	hematopoietic	106	8209	-11.2826	358.948	1.25903e-05	0.974925	1	1
chr17.16948873.A.G	rs34557412	G	Severity	CAV	G	TNFRSF13B	535.9	Gastritis and duodenitis, NOS	digestive	168	8825	-11.6198	369.678	8.98612e-06	0.974925	1	1
chr2.6013310.G.A	rs73910904	A	Risk factor	CAV	A	-	261.2	Vitamin B-complex deficiencies	endocrine/metabolic	408	5959	0.00675811	0.215022	1.00678	0.974927	1	1
chr15.90876959.G.A	rs201551785	A	Potential functional effect on protein	FCP + IP	A	FURIN	495.2	Asthma with exacerbation	respiratory	394	6964	-10.2065	324.744	3.69297e-05	0.974927	1	1
chr7.128938247.T.G	rs10488631	TCTA haplotype	Severity in European-Americans	CAV	T	IRF5	528	Diseases of the oral soft tissues, excluding lesions specific for gingiva and tongue	digestive	100	8931	-0.00460432	0.146512	0.995406	0.97493	1	1
chr7.117559590.ATCT.A	rs113993960	A	Severity	CAV	A	CFTR	705	Disorders of sweat glands	dermatologic	109	7740	-11.8883	378.306	6.87034e-06	0.974931	1	1
chrX.12888602.G.A	rs147244662	A	Severity; Severity for males	CAV-FE	A	TLR7	295	Schizophrenia and other psychotic disorders	mental disorders	273	5870	-11.2849	359.154	1.2561e-05	0.974934	1	1
chr1.214663607.G.A	rs143976001	A	Severity	CAV	A	CENPF	300.9	Posttraumatic stress disorder	mental disorders	123	5867	-11.1839	355.958	1.38959e-05	0.974935	1	1
chr6.18015216.C.T	rs140247774	T	Severity	CAV	T	-	362.4	Retinal vascular changes and abnomalities	sense organs	131	7769	-14.3502	456.784	5.85866e-07	0.974938	1	1
chr9.21206606.C.G	rs28368148	G	Severity	CAV-FE	G	IFNA10	721.1	Spondylosis without myelopathy	musculoskeletal	546	8033	0.0232362	0.739675	1.02351	0.974939	1	1
chrX.15564175.T.C	rs41303171	C	Severity; Risk factor	CAV	C	ACE2	593.1	Gross hematuria	genitourinary	102	7662	-12.3732	393.899	4.2306e-06	0.974941	1	1
chr8.16932640.T.C	rs118072448	T	Severity	CAV	C	-	578.2	Blood in stool	digestive	107	8176	-14.0742	448.081	7.72078e-07	0.974943	1	1
chr19.50379362.T.C	rs1405655	C	Severity	CAV-FE	T	NR1H2	428	Congestive heart failure; nonhypertensive	circulatory system	694	8110	0.00179505	0.0571536	1.0018	0.974945	1	1
chr4.188627868.CTCT.C	rs1734523522	C	Severity	CAV	C	LINC01060	614.52	Vaginitis and vulvovaginitis	genitourinary	290	8442	0.00370473	0.117989	1.00371	0.974951	1	1
chrX.15589409.C.T	rs148771870	T	interindividual clinical variability; may destabilize ACE2 protein structure	CAV-FE	T	ACE2	285.21	Anemia in chronic kidney disease	hematopoietic	196	6210	-9.51727	303.113	7.35699e-05	0.974952	1	1
chrX.12886851.C.T	rs5743781	T	Severity; Severity for males	CAV-FE	T	TLR7	701	Other hypertrophic and atrophic conditions of skin	dermatologic	241	8607	-11.1226	354.251	1.4774e-05	0.974952	1	1
chr2.112913801.G.T	rs3811046	T	Risk factor	CAV	T	IL37	241.2	Nontoxic multinodular goiter	endocrine/metabolic	271	7925	-0.00339104	0.108004	0.996615	0.974953	1	1
chr2.195994321.C.T	rs191631470	T	Severity	CAV	T	DNAH7	270	Disorders of protein plasma/amino-acid transport and metabolism	endocrine/metabolic	134	8702	-12.4679	397.131	3.84814e-06	0.974955	1	1
chr4.186083346.C.T	rs121434431	T	Severity	CAV-FE	T	TLR3	714.1	Rheumatoid arthritis	musculoskeletal	231	8891	-10.1923	324.744	3.74564e-05	0.974962	1	1
chrX.15596127.G.T	rs146598386	T	Severity	CAV	T	ACE2	596.5	Functional disorders of bladder	genitourinary	156	9207	-12.6295	402.425	3.27402e-06	0.974964	1	1
chr1.155066988.C.T	rs114301457	T	Severity	CAV	T	EFNA4	250.41	Impaired fasting glucose	endocrine/metabolic	168	5988	-11.0141	350.954	1.64673e-05	0.974964	1	1
chr10.89010241.T.C	rs982764	T	Severity	CAV-FE	C	FAS	427.2	Atrial fibrillation and flutter	circulatory system	362	7006	-0.00277003	0.0882688	0.997234	0.974965	1	1
chr13.33129529.C.G	rs34425674	G	Risk factor	CAV	G	STARD13	724.1	Disorders of sacrum	musculoskeletal	100	8034	-13.2957	423.691	1.68166e-06	0.974966	1	1
chr15.100233816.G.A	rs143434383	A	Risk factor	CAV	A	ADAMTS17	766	Neuralgia, neuritis, and radiculitis NOS	symptoms	224	7567	-11.9733	381.567	6.31075e-06	0.974967	1	1
chrX.15581240.G.A	rs147464721	A	Severity	CAV	A	ACE2	275.5	Disorders of calcium/phosphorus metabolism	endocrine/metabolic	100	8949	-13.0514	415.945	2.1471e-06	0.974968	1	1
chr16.89196249.G.A	rs117169628	A	Severity	CAV	A	SLC22A31	743.1	Osteoporosis	musculoskeletal	403	8636	0.00788238	0.251215	1.00791	0.974969	1	1
chrX.15589409.C.T	rs148771870	T	interindividual clinical variability; may destabilize ACE2 protein structure	CAV-FE	T	ACE2	706.1	Acne	dermatologic	232	7750	-9.67493	308.346	6.28391e-05	0.974969	1	1
chr8.124324323.T.C	rs72711165	C	Severity	CAV-FE	C	TMEM65	585.1	Acute renal failure	genitourinary	553	7218	-0.00584555	0.186304	0.994172	0.974969	1	1
chrX.12886851.C.T	rs5743781	T	Severity; Severity for males	CAV-FE	T	TLR7	275.6	Hypercalcemia	endocrine/metabolic	236	8963	-10.7658	343.148	2.11084e-05	0.974971	1	1
chr4.186083346.C.T	rs121434431	T	Severity	CAV-FE	T	TLR3	722	Intervertebral disc disorders	musculoskeletal	364	8036	-10.1881	324.744	3.76168e-05	0.974972	1	1
chrX.15564142.G.A	rs147311723	A	Severity	CAV	A	ACE2	155	Cancer of liver and intrahepatic bile duct	neoplasms	103	8876	-13.7953	439.775	1.02041e-06	0.974975	1	1
chrX.15586459.TAAATC.T	rs755766792	T	Severity	CAV	T	ACE2	700	Corns and callosities	dermatologic	197	8609	-9.57366	305.202	6.95367e-05	0.974976	1	1
chr17.16948873.A.G	rs34557412	G	Severity	CAV	G	TNFRSF13B	196	Radiotherapy	neoplasms	124	8512	-11.3101	360.619	1.22492e-05	0.97498	1	1
chr2.195994321.C.T	rs191631470	T	Severity	CAV	T	DNAH7	706	Diseases of sebaceous glands	dermatologic	761	7738	0.0191398	0.610292	1.01932	0.974981	1	1
chr4.186083346.C.T	rs121434431	T	Severity	CAV-FE	T	TLR3	496.1	Emphysema	respiratory	235	6966	-10.1829	324.744	3.78123e-05	0.974985	1	1
chrX.12886851.C.T	rs5743781	T	Severity; Severity for males	CAV-FE	T	TLR7	286.2	Encounter for long-term (current) use of anticoagulants	hematopoietic	197	8757	-10.9418	348.967	1.77021e-05	0.974987	1	1
chr1.214663607.G.A	rs143976001	A	Severity	CAV	A	CENPF	427.6	Premature beats	circulatory system	116	7065	-11.521	367.445	9.91923e-06	0.974987	1	1
chr7.117559590.ATCT.A	rs113993960	A	Severity	CAV	A	CFTR	588	Disorders resulting from impaired renal function	genitourinary	184	7225	-0.0326781	1.04222	0.96785	0.974987	1	1
chr2.195994321.C.T	rs191631470	T	Severity	CAV	T	DNAH7	772.2	Spasm of muscle	symptoms	203	8659	-12.8893	411.179	2.52499e-06	0.974993	1	1
chr4.69615987.C.T	rs7688383	T	Loss of smell and taste	CAV	T	UGT2A1	362.4	Retinal vascular changes and abnomalities	sense organs	126	7483	0.00432728	0.138053	1.00434	0.974994	1	1
chr2.195994321.C.T	rs191631470	T	Severity	CAV	T	DNAH7	627.1	Postmenopausal bleeding	genitourinary	201	7386	-12.2179	389.809	4.94142e-06	0.974996	1	1
chr18.6461231.C.G	rs11659676	G	Severity	CAV-FE	C	RPL6P27	327.4	Insomnia	neurological	682	6697	0.00180438	0.0575735	1.00181	0.974998	1	1
chrX.15589409.C.T	rs148771870	T	interindividual clinical variability; may destabilize ACE2 protein structure	CAV-FE	T	ACE2	573.7	Abnormal results of function study of liver	digestive	151	8120	-9.66829	308.513	6.32578e-05	0.975	1	1
chr2.74462906.CA.C	rs765427546	C	Severity	CAV	C	MOGS	495.2	Asthma with exacerbation	respiratory	394	6966	-10.1754	324.744	3.80961e-05	0.975003	1	1
chrX.15564175.T.C	rs41303171	C	Severity; Risk factor	CAV	C	ACE2	371.3	Inflammation of eyelids	sense organs	109	8076	-12.4509	397.42	3.91429e-06	0.975007	1	1
chr4.186083346.C.T	rs121434431	T	Severity	CAV-FE	T	TLR3	475.9	Postnasal drip	respiratory	221	6319	-10.1736	324.744	3.81656e-05	0.975008	1	1
chr15.100233816.G.A	rs143434383	A	Risk factor	CAV	A	ADAMTS17	840	Sprains and strains	injuries & poisonings	115	8756	-11.2287	358.46	1.32868e-05	0.97501	1	1
chr4.186083346.C.T	rs121434431	T	Severity	CAV-FE	T	TLR3	588	Disorders resulting from impaired renal function	genitourinary	185	7234	-10.1701	324.744	3.8298e-05	0.975016	1	1
chr7.128938247.T.G	rs10488631	TCTA haplotype	Severity in European-Americans	CAV	T	IRF5	425.1	Primary/intrinsic cardiomyopathies	circulatory system	242	8967	0.00298556	0.0953357	1.00299	0.975017	1	1
chrX.15592465.T.A	rs73195521	A	Severity	CAV	A	ACE2	250.22	Type 2 diabetes with renal manifestations	endocrine/metabolic	513	5988	-10.1695	324.744	3.83214e-05	0.975018	1	1
chr8.16932640.T.C	rs118072448	T	Severity	CAV	C	-	110.11	Dermatophytosis of nail	infectious diseases	630	7096	-0.00883962	0.282285	0.991199	0.975019	1	1
chr4.186083346.C.T	rs121434431	T	Severity	CAV-FE	T	TLR3	174.1	Breast cancer [female]	neoplasms	283	8728	-10.1689	324.744	3.83429e-05	0.975019	1	1
chrX.12886851.C.T	rs5743781	T	Severity; Severity for males	CAV-FE	T	TLR7	255	Disorders of adrenal glands	endocrine/metabolic	114	8538	-10.2947	328.771	3.38105e-05	0.97502	1	1
chrX.15596127.G.T	rs146598386	T	Severity	CAV	T	ACE2	414	Other forms of chronic heart disease	circulatory system	146	8095	-12.5556	401.004	3.52509e-06	0.975022	1	1
chrX.15586459.TAAATC.T	rs755766792	T	Severity	CAV	T	ACE2	425	Cardiomyopathy	circulatory system	266	9094	-9.65392	308.366	6.41732e-05	0.975025	1	1
chrX.15596127.G.T	rs146598386	T	Severity	CAV	T	ACE2	586.2	Cyst of kidney, acquired	genitourinary	127	7232	-12.6556	404.256	3.18969e-06	0.975026	1	1
chr6.12216733.A.G	rs10755709	A	Severity	CAV	G	-	726	Peripheral enthesopathies and allied syndromes	musculoskeletal	717	6497	0.00185004	0.0590959	1.00185	0.975026	1	1
chrX.12886851.C.T	rs5743781	T	Severity; Severity for males	CAV-FE	T	TLR7	241.2	Nontoxic multinodular goiter	endocrine/metabolic	271	7930	-10.6877	341.443	2.28233e-05	0.975029	1	1
chrX.15589409.C.T	rs148771870	T	interindividual clinical variability; may destabilize ACE2 protein structure	CAV-FE	T	ACE2	694.2	Other dyschromia	dermatologic	169	7883	-9.66984	308.983	6.31597e-05	0.975034	1	1
chrX.15586459.TAAATC.T	rs755766792	T	Severity	CAV	T	ACE2	401.2	Hypertensive heart and/or renal disease	circulatory system	162	4158	-11.0117	351.866	1.65081e-05	0.975034	1	1
chrX.12886851.C.T	rs5743781	T	Severity; Severity for males	CAV-FE	T	TLR7	246	Other disorders of thyroid	endocrine/metabolic	152	7930	-10.5271	336.383	2.68014e-05	0.975034	1	1
chr22.41925447.G.A	rs61756766	A	Severity	CAV	A	TNFRSF13C	539	Bariatric surgery	digestive	206	9351	-12.6431	404.004	3.22988e-06	0.975035	1	1
chr4.186083346.C.T	rs121434431	T	Severity	CAV-FE	T	TLR3	252.1	Hyperparathyroidism	endocrine/metabolic	199	8541	-10.1614	324.744	3.8632e-05	0.975038	1	1
chr15.100233816.G.A	rs143434383	A	Risk factor	CAV	A	ADAMTS17	613.5	Mastodynia	genitourinary	122	9079	-10.7049	342.125	2.24353e-05	0.975039	1	1
chr4.186083346.C.T	rs121434431	T	Severity	CAV-FE	T	TLR3	452.2	Deep vein thrombosis [DVT]	circulatory system	305	7759	-10.1606	324.744	3.8663e-05	0.97504	1	1
chr9.21131628.G.C	rs12236000	G	Severity	CAV	C	-	654	Other and unspecified complications of birth; puerperium affecting management of mother	pregnancy complications	112	9259	-0.0075313	0.240721	0.992497	0.975041	1	1
chr22.22210343.A.T	rs5757427	T	Severity	CAV	A	IGLV10-54	442	Other aneurysm	circulatory system	116	5504	0.00607907	0.19432	1.0061	0.975043	1	1
chr2.195994321.C.T	rs191631470	T	Severity	CAV	T	DNAH7	293.1	Swelling, mass, or lump in head and neck [Space-occupying lesion, intracranial NOS]	mental disorders	122	9156	-12.0414	384.939	5.8949e-06	0.975045	1	1
chr5.180810828.C.T	rs113791144	T	Severity	CAV	T	-	495.2	Asthma with exacerbation	respiratory	394	6946	0.0056176	0.179589	1.00563	0.975046	1	1
chr15.34253720.A.G	rs2705343	G	Severity	CAV-FE	G	SLC12A6	695	Erythematous conditions	dermatologic	406	7786	-0.00338295	0.108155	0.996623	0.975047	1	1
chr7.117559590.ATCT.A	rs113993960	A	Severity	CAV	A	CFTR	599.9	Other abnormality of urination	genitourinary	132	6866	-12.8845	411.951	2.53713e-06	0.975049	1	1
chr1.155066988.C.T	rs114301457	T	Severity	CAV	T	EFNA4	327.41	Organic or persistent insomnia	neurological	151	7396	-10.2476	327.65	3.54417e-05	0.975049	1	1
chrX.15586459.TAAATC.T	rs755766792	T	Severity	CAV	T	ACE2	425.1	Primary/intrinsic cardiomyopathies	circulatory system	245	9094	-9.63645	308.121	6.53044e-05	0.97505	1	1
chr4.186083346.C.T	rs121434431	T	Severity	CAV-FE	T	TLR3	588.2	Secondary hyperparathyroidism (of renal origin)	genitourinary	172	7234	-10.1553	324.744	3.88709e-05	0.975053	1	1
chr15.100233816.G.A	rs143434383	A	Risk factor	CAV	A	ADAMTS17	624.9	stress incontinence, female	genitourinary	111	9227	-11.1964	358.053	1.3724e-05	0.975054	1	1
chr15.90866675.C.T	rs79742014	T	Protective	IP	T	FURIN	612	Breast conditions, congenital or relating to hormones	genitourinary	100	7949	-13.1719	421.238	1.90327e-06	0.975055	1	1
chr4.67963885.A.G	rs17088850	G	Possible functional consequences	FCP + IP	G	TMPRSS11A	735.1	Flat foot	musculoskeletal	112	8399	0.0054572	0.174544	1.00547	0.975058	1	1
chr13.112889041.C.T	rs9577175	T	Severity	CAV	T	ATP11A	690	Erythematosquamous dermatosis	dermatologic	145	7796	0.00538748	0.17232	1.0054	0.975059	1	1
chr13.112889041.C.T	rs9577175	T	Severity	CAV	T	ATP11A	690.1	Seborrheic dermatitis	dermatologic	145	7796	0.00538748	0.17232	1.0054	0.975059	1	1
chr2.195994321.C.T	rs191631470	T	Severity	CAV	T	DNAH7	574.1	Cholelithiasis	digestive	146	9129	-12.2521	391.889	4.77527e-06	0.975059	1	1
chrX.15589409.C.T	rs148771870	T	interindividual clinical variability; may destabilize ACE2 protein structure	CAV-FE	T	ACE2	369	Infection of the eye	sense organs	248	8076	-9.61303	307.487	6.68519e-05	0.97506	1	1
chr13.73984368.C.T	rs12871414	C	Severity	CAV	T	KLF12	427.21	Atrial fibrillation	circulatory system	329	6903	-0.00399873	0.127916	0.996009	0.975062	1	1
chr4.186083346.C.T	rs121434431	T	Severity	CAV-FE	T	TLR3	252	Disorders of parathyroid gland	endocrine/metabolic	218	8541	-10.1513	324.744	3.90264e-05	0.975063	1	1
chrX.15564175.T.C	rs41303171	C	Severity; Risk factor	CAV	C	ACE2	562.1	Diverticulosis	digestive	141	6917	-13.2411	423.589	1.77613e-06	0.975063	1	1
chrX.12886851.C.T	rs5743781	T	Severity; Severity for males	CAV-FE	T	TLR7	008.5	Bacterial enteritis	infectious diseases	121	9188	-10.2761	328.759	3.44477e-05	0.975064	1	1
chr16.78590128.A.G	rs72803978	A	Severity	CAV	G	WWOX	288	Diseases of white blood cells	hematopoietic	105	8189	-14.3806	460.104	5.68295e-07	0.975066	1	1
chr13.22495675.AG.A	rs10714879	A	Severity	CAV	A	-	592	Cystitis and urethritis	genitourinary	142	7464	-0.00503417	0.161087	0.994978	0.975069	1	1
chr4.186083346.C.T	rs121434431	T	Severity	CAV-FE	T	TLR3	472	Chronic pharyngitis and nasopharyngitis	respiratory	320	6319	-10.1483	324.744	3.91417e-05	0.97507	1	1
chr2.74462906.CA.C	rs765427546	C	Severity	CAV	C	MOGS	112	Candidiasis	infectious diseases	435	7130	-10.1483	324.744	3.91441e-05	0.97507	1	1
chr4.186083346.C.T	rs121434431	T	Severity	CAV-FE	T	TLR3	735	Acquired foot deformities	musculoskeletal	342	8531	-10.1481	324.744	3.91486e-05	0.97507	1	1
chrX.15561454.T.C	rs142017934	C	Severity	CAV	C	ACE2	274.11	Gouty arthropathy	endocrine/metabolic	124	9168	-14.0615	449.998	7.8191e-07	0.975072	1	1
chr10.52771482.G.A	rs5030737	A	Potential functional effect on protein	FCP + IP	A	MBL2	528	Diseases of the oral soft tissues, excluding lesions specific for gingiva and tongue	digestive	102	9055	-13.9055	445.011	9.13911e-07	0.975072	1	1
chr15.60845514.G.A	rs17303202	A	Risk factor; Severity	CAV-FE	A	RORA	296.2	Depression	mental disorders	1435	5855	0.00157782	0.0504983	1.00158	0.975074	1	1
chr15.100233816.G.A	rs143434383	A	Risk factor	CAV	A	ADAMTS17	535.9	Gastritis and duodenitis, NOS	digestive	168	8815	-11.4712	367.153	1.04258e-05	0.975075	1	1
chr7.117559590.ATCT.A	rs113993960	A	Severity	CAV	A	CFTR	070.2	Viral hepatitis B	infectious diseases	199	6166	-12.8766	412.181	2.55723e-06	0.975078	1	1
chr2.195994321.C.T	rs191631470	T	Severity	CAV	T	DNAH7	569	Other disorders of intestine	digestive	202	8632	-12.6639	405.404	3.16318e-06	0.97508	1	1
chrX.15596127.G.T	rs146598386	T	Severity	CAV	T	ACE2	574.1	Cholelithiasis	digestive	146	9137	-12.5986	403.407	3.37684e-06	0.975086	1	1
chr17.16948873.A.G	rs34557412	G	Severity	CAV	G	TNFRSF13B	008.5	Bacterial enteritis	infectious diseases	121	9188	-11.1904	358.343	1.38061e-05	0.975088	1	1
chrX.12888602.G.A	rs147244662	A	Severity; Severity for males	CAV-FE	A	TLR7	741.4	Joint effusions	musculoskeletal	119	8445	-10.2537	328.347	3.52287e-05	0.975088	1	1
chr1.214663607.G.A	rs143976001	A	Severity	CAV	A	CENPF	250.6	Polyneuropathy in diabetes	endocrine/metabolic	219	5987	-12.1839	390.165	5.11233e-06	0.975088	1	1
chr2.195994321.C.T	rs191631470	T	Severity	CAV	T	DNAH7	624.9	stress incontinence, female	genitourinary	111	9227	-12.0328	385.354	5.94609e-06	0.97509	1	1
chr2.195994321.C.T	rs191631470	T	Severity	CAV	T	DNAH7	270.3	Disorders of plasma protein metabolism	endocrine/metabolic	122	8702	-12.3737	396.297	4.22841e-06	0.975091	1	1
chrX.15564175.T.C	rs41303171	C	Severity; Risk factor	CAV	C	ACE2	276.1	Electrolyte imbalance	endocrine/metabolic	753	8023	-0.01723	0.551835	0.982918	0.975092	1	1
chrX.15581240.G.A	rs147464721	A	Severity	CAV	A	ACE2	840	Sprains and strains	injuries & poisonings	115	8754	-13.3003	426.038	1.67401e-06	0.975095	1	1
chr1.156125675.T.C	rs581342	C	Severity	CAV	T	LMNA	362.2	Degeneration of macula and posterior pole of retina	sense organs	192	7647	-0.00350539	0.112291	0.996501	0.975096	1	1
chrX.15589409.C.T	rs148771870	T	interindividual clinical variability; may destabilize ACE2 protein structure	CAV-FE	T	ACE2	433.3	Cerebral ischemia	circulatory system	201	8650	-9.6377	308.736	6.52228e-05	0.975097	1	1
chr17.16948873.A.G	rs34557412	G	Severity	CAV	G	TNFRSF13B	227	Benign neoplasm of other endocrine glands and related structures	neoplasms	118	9413	-11.2978	361.957	1.23998e-05	0.9751	1	1
chr9.21206606.C.G	rs28368148	G	Severity	CAV-FE	G	IFNA10	411.4	Coronary atherosclerosis	circulatory system	922	8095	-0.0198489	0.635995	0.980347	0.975103	1	1
chrX.15589409.C.T	rs148771870	T	interindividual clinical variability; may destabilize ACE2 protein structure	CAV-FE	T	ACE2	415.1	Acute pulmonary heart disease	circulatory system	259	9054	-9.62758	308.489	6.58862e-05	0.975103	1	1
chrX.15589409.C.T	rs148771870	T	interindividual clinical variability; may destabilize ACE2 protein structure	CAV-FE	T	ACE2	535	Gastritis and duodenitis	digestive	214	8828	-9.63505	308.749	6.53961e-05	0.975105	1	1
chrX.15589409.C.T	rs148771870	T	interindividual clinical variability; may destabilize ACE2 protein structure	CAV-FE	T	ACE2	689	Disorder of skin and subcutaneous tissue NOS	dermatologic	164	9028	-9.57773	306.919	6.92539e-05	0.975105	1	1
chr2.195994321.C.T	rs191631470	T	Severity	CAV	T	DNAH7	459	Other disorders of circulatory system	circulatory system	234	8744	0.032055	1.0275	1.03257	0.975112	1	1
chrX.12886851.C.T	rs5743781	T	Severity; Severity for males	CAV-FE	T	TLR7	362.2	Degeneration of macula and posterior pole of retina	sense organs	196	7794	-10.9196	350.061	1.81005e-05	0.975115	1	1
chrX.15589409.C.T	rs148771870	T	interindividual clinical variability; may destabilize ACE2 protein structure	CAV-FE	T	ACE2	690	Erythematosquamous dermatosis	dermatologic	146	7883	-9.49064	304.287	7.55554e-05	0.975118	1	1
chrX.15589409.C.T	rs148771870	T	interindividual clinical variability; may destabilize ACE2 protein structure	CAV-FE	T	ACE2	690.1	Seborrheic dermatitis	dermatologic	146	7883	-9.49064	304.287	7.55554e-05	0.975118	1	1
chr17.63488670.G.A	rs4343	G	Severity; Risk factor	CAV	G	ACE	317	Alcohol-related disorders	mental disorders	295	7159	-0.0031218	0.100121	0.996883	0.975126	1	1
chr2.195994321.C.T	rs191631470	T	Severity	CAV	T	DNAH7	165	Cancer within the respiratory system	neoplasms	105	9474	-11.6808	374.756	8.45488e-06	0.975135	1	1
chr2.195994321.C.T	rs191631470	T	Severity	CAV	T	DNAH7	165.1	Cancer of bronchus; lung	neoplasms	105	9474	-11.6808	374.756	8.45488e-06	0.975135	1	1
chr17.16948873.A.G	rs34557412	G	Severity	CAV	G	TNFRSF13B	195	Cancer, suspected or other	neoplasms	135	8512	-11.1589	358.016	1.42482e-05	0.975135	1	1
chrX.12886851.C.T	rs5743781	T	Severity; Severity for males	CAV-FE	T	TLR7	038	Septicemia	infectious diseases	114	8502	-10.2602	329.201	3.50003e-05	0.975136	1	1
chr15.90876959.G.A	rs201551785	A	Potential functional effect on protein	FCP + IP	A	FURIN	296.1	Bipolar	mental disorders	203	5869	-10.1212	324.744	4.02172e-05	0.975137	1	1
chr21.41470664.C.T	rs61735794	T	Risk factor	CAV	T	TMPRSS2	447	Other disorders of arteries and arterioles	circulatory system	118	8026	-13.345	428.185	1.60076e-06	0.975137	1	1
chr6.18015216.C.T	rs140247774	T	Severity	CAV	T	-	365.1	Open-angle glaucoma	sense organs	103	7878	-14.0483	450.831	7.92302e-07	0.975141	1	1
chr17.16948873.A.G	rs34557412	G	Severity	CAV	G	TNFRSF13B	706.1	Acne	dermatologic	232	7747	-11.917	382.449	6.6759e-06	0.975142	1	1
chrX.15596127.G.T	rs146598386	T	Severity	CAV	T	ACE2	588.2	Secondary hyperparathyroidism (of renal origin)	genitourinary	172	7232	-12.901	414.117	2.49544e-06	0.975147	1	1
chr15.90876959.G.A	rs201551785	A	Potential functional effect on protein	FCP + IP	A	FURIN	295	Schizophrenia and other psychotic disorders	mental disorders	273	5869	-10.1153	324.744	4.04578e-05	0.975151	1	1
chrX.15564175.T.C	rs41303171	C	Severity; Risk factor	CAV	C	ACE2	558	Noninfectious gastroenteritis	digestive	158	6917	-13.3507	428.619	1.59168e-06	0.975151	1	1
chr1.155175305.G.A	rs7528026	A	Severity	CAV	A	TRIM46	687	Symptoms affecting skin	dermatologic	122	6838	-13.5443	434.931	1.31149e-06	0.975157	1	1
chr7.117559590.ATCT.A	rs113993960	A	Severity	CAV	A	CFTR	741.4	Joint effusions	musculoskeletal	118	8435	-12.3665	397.122	4.25889e-06	0.975158	1	1
chrX.15596127.G.T	rs146598386	T	Severity	CAV	T	ACE2	447	Other disorders of arteries and arterioles	circulatory system	118	8023	-12.5277	402.322	3.62473e-06	0.975159	1	1
chr11.126292948.C.T	rs8177374	T	Protective	CAV	T	TIRAP	261.4	Vitamin D deficiency	endocrine/metabolic	2268	5974	0.00374846	0.120383	1.00376	0.97516	1	1
chrX.15581240.G.A	rs147464721	A	Severity	CAV	A	ACE2	809	Fracture of unspecified bones	injuries & poisonings	128	8522	-13.4237	431.124	1.47968e-06	0.975161	1	1
chrX.12886851.C.T	rs5743781	T	Severity; Severity for males	CAV-FE	T	TLR7	196	Radiotherapy	neoplasms	124	8513	-10.3261	331.688	3.27675e-05	0.975164	1	1
chrX.15581240.G.A	rs147464721	A	Severity	CAV	A	ACE2	724.1	Disorders of sacrum	musculoskeletal	100	8021	-13.2455	425.507	1.76824e-06	0.975167	1	1
chr12.112919388.G.A	rs10774671	A	Severity (A allele); Protective (G allele)	CAV-FE	A	OAS1	079	Viral infection	infectious diseases	234	5919	0.00299525	0.0962264	1.003	0.975168	1	1
chr4.186083346.C.T	rs121434431	T	Severity	CAV-FE	T	TLR3	379.2	Disorders of vitreous body	sense organs	287	7967	-10.108	324.744	4.07529e-05	0.975169	1	1
chrX.15564175.T.C	rs41303171	C	Severity; Risk factor	CAV	C	ACE2	327.41	Organic or persistent insomnia	neurological	151	7397	-12.7216	408.725	2.98592e-06	0.97517	1	1
chrX.15596127.G.T	rs146598386	T	Severity	CAV	T	ACE2	442.1	Aortic aneurysm	circulatory system	117	8023	-12.2498	393.574	4.78586e-06	0.97517	1	1
chr4.186083346.C.T	rs121434431	T	Severity	CAV-FE	T	TLR3	562.1	Diverticulosis	digestive	141	6917	-10.107	324.744	4.07922e-05	0.975171	1	1
chrX.15589409.C.T	rs148771870	T	interindividual clinical variability; may destabilize ACE2 protein structure	CAV-FE	T	ACE2	252.1	Hyperparathyroidism	endocrine/metabolic	199	8541	-9.50841	305.583	7.42246e-05	0.975177	1	1
chrX.15581240.G.A	rs147464721	A	Severity	CAV	A	ACE2	550.4	Umbilical hernia	digestive	110	8893	-13.1441	422.476	1.95691e-06	0.97518	1	1
chrX.15589409.C.T	rs148771870	T	interindividual clinical variability; may destabilize ACE2 protein structure	CAV-FE	T	ACE2	415.11	Pulmonary embolism and infarction, acute	circulatory system	258	9054	-9.59301	308.363	6.8204e-05	0.975182	1	1
chr17.16948873.A.G	rs34557412	G	Severity	CAV	G	TNFRSF13B	270	Disorders of protein plasma/amino-acid transport and metabolism	endocrine/metabolic	134	8713	-11.4102	366.778	1.10824e-05	0.975182	1	1
chr17.27660155.T.C	rs117217714	C	Severity	CAV	C	NOS2P1	479	Other upper respiratory disease	respiratory	385	6313	-0.0322793	1.03763	0.968236	0.975183	1	1
chr10.98166813.G.T	rs10786398	T	Severity	CAV	T	R3HCC1L	261.2	Vitamin B-complex deficiencies	endocrine/metabolic	408	5937	0.00434223	0.139591	1.00435	0.975184	1	1
chr15.100233816.G.A	rs143434383	A	Risk factor	CAV	A	ADAMTS17	260.6	Anorexia	endocrine/metabolic	123	5965	-11.5424	371.077	9.7096e-06	0.975186	1	1
chr4.68840276.G.A	rs115162070	G	Severity	CAV	A	-	585.33	Chronic Kidney Disease, Stage III	genitourinary	115	7202	-13.982	449.509	8.46625e-07	0.975186	1	1
chr10.52771482.G.A	rs5030737	A	Potential functional effect on protein	FCP + IP	A	MBL2	613.5	Mastodynia	genitourinary	122	9092	-0.0227848	0.732557	0.977473	0.975187	1	1
chr2.195994321.C.T	rs191631470	T	Severity	CAV	T	DNAH7	008.5	Bacterial enteritis	infectious diseases	121	9177	-12.1727	391.372	5.16979e-06	0.975188	1	1
chr4.186083346.C.T	rs121434431	T	Severity	CAV-FE	T	TLR3	788	Syncope and collapse	symptoms	342	8847	-10.1002	324.744	4.10728e-05	0.975188	1	1
chr20.50172836.A.G	rs6122883	G	Severity	CAV-FE	G	LINC01273	530	Diseases of esophagus	digestive	1848	6707	-0.00167088	0.0537228	0.998331	0.975188	1	1
chr2.196087686.G.A	rs2176724	A	Severity	CAV	A	-	216.1	Screening for malignant neoplasms of the skin	neoplasms	102	8897	0.00490776	0.157803	1.00492	0.975189	1	1
chr2.74462906.CA.C	rs765427546	C	Severity	CAV	C	MOGS	443.9	Peripheral vascular disease, unspecified	circulatory system	593	8027	-6.12481	196.968	0.0021879	0.975193	1	1
chr16.78590128.A.G	rs72803978	A	Severity	CAV	G	WWOX	289.4	Lymphadenitis	hematopoietic	154	8189	-14.5868	469.118	4.62428e-07	0.975195	1	1
chr1.155066988.C.T	rs114301457	T	Severity	CAV	T	EFNA4	687	Symptoms affecting skin	dermatologic	123	6844	-10.1816	327.487	3.7859e-05	0.975198	1	1
chr5.96909661.C.T	rs150892504	T	Severity	CAV	T	ERAP2	514	Abnormal findings examination of lungs	respiratory	263	8821	-11.844	381.031	7.18167e-06	0.975203	1	1
chrX.15596127.G.T	rs146598386	T	Severity	CAV	T	ACE2	573.7	Abnormal results of function study of liver	digestive	150	8116	-12.3838	398.399	4.18596e-06	0.975203	1	1
chr3.148742201.A.C	rs5186	C	Severity	CAV	C	AGTR1	714.1	Rheumatoid arthritis	musculoskeletal	231	8891	0.00660491	0.212503	1.00663	0.975205	1	1
chrX.15581240.G.A	rs147464721	A	Severity	CAV	A	ACE2	497	Bronchitis	respiratory	164	6952	-13.9097	447.563	9.10126e-07	0.975207	1	1
chr9.21206606.C.G	rs28368148	G	Severity	CAV-FE	G	IFNA10	550.5	Ventral hernia	digestive	192	8906	-12.7113	409.035	3.01688e-06	0.975209	1	1
chr10.52771482.G.A	rs5030737	A	Potential functional effect on protein	FCP + IP	A	MBL2	495	Asthma	respiratory	1524	6966	0.00625323	0.201227	1.00627	0.975209	1	1
chr7.117559590.ATCT.A	rs113993960	A	Severity	CAV	A	CFTR	286	Coagulation defects	hematopoietic	172	8749	0.0318695	1.02564	1.03238	0.975212	1	1
chr4.186083346.C.T	rs121434431	T	Severity	CAV-FE	T	TLR3	368	Visual disturbances	sense organs	313	8488	-10.0892	324.744	4.15236e-05	0.975215	1	1
chrX.15564142.G.A	rs147311723	A	Severity	CAV	A	ACE2	214	Lipoma	neoplasms	110	8977	-14.0308	451.667	8.06319e-07	0.975218	1	1
chr15.100233816.G.A	rs143434383	A	Risk factor	CAV	A	ADAMTS17	562.1	Diverticulosis	digestive	141	6907	-11.7243	377.472	8.09449e-06	0.975222	1	1
chrX.15589409.C.T	rs148771870	T	interindividual clinical variability; may destabilize ACE2 protein structure	CAV-FE	T	ACE2	292.3	Memory loss	mental disorders	201	8484	-9.58902	308.741	6.84765e-05	0.975223	1	1
chrX.15600857.A.G	rs73635825	G	Risk factor*Conflicting; Protective*Conflicting	FCP + IP	G	ACE2	260.6	Anorexia	endocrine/metabolic	124	5972	-11.3788	366.376	1.14352e-05	0.975223	1	1
chr6.41534945.A.C	rs1886814	C	Severity	CAV-FE	C	FOXP4-AS1	110	Dermatophytosis / Dermatomycosis	infectious diseases	944	7088	-0.00285108	0.0917995	0.997153	0.975224	1	1
chr13.33129529.C.G	rs34425674	G	Risk factor	CAV	G	STARD13	735.1	Flat foot	musculoskeletal	113	8528	-12.9853	418.123	2.29389e-06	0.975225	1	1
chr17.16948873.A.G	rs34557412	G	Severity	CAV	G	TNFRSF13B	536	Disorders of function of stomach	digestive	121	8825	-11.3058	364.064	1.23012e-05	0.975226	1	1
chr5.96909661.C.T	rs150892504	T	Severity	CAV	T	ERAP2	386	Vertiginous syndromes and other disorders of vestibular system	sense organs	125	8040	-11.1727	359.784	1.40524e-05	0.975227	1	1
chr9.21206606.C.G	rs28368148	G	Severity	CAV-FE	G	IFNA10	977	Personal history of allergy to medicinal agents	injuries & poisonings	201	9018	-12.6145	406.225	3.32363e-06	0.975227	1	1
chrX.12888602.G.A	rs147244662	A	Severity; Severity for males	CAV-FE	A	TLR7	930	Allergic reaction to food	injuries & poisonings	146	7562	-10.6035	341.481	2.48295e-05	0.975228	1	1
chr11.784340.C.G	rs7104929	G	Severity	CAV-FE	G	-	550.1	Inguinal hernia	digestive	141	8808	0.00559768	0.180358	1.00561	0.97524	1	1
chr15.100233816.G.A	rs143434383	A	Risk factor	CAV	A	ADAMTS17	694	Dyschromia and Vitiligo	dermatologic	188	7870	-11.886	382.978	6.88615e-06	0.975241	1	1
chr13.33129529.C.G	rs34425674	G	Risk factor	CAV	G	STARD13	592.1	Cystitis	genitourinary	124	7660	-13.4571	433.631	1.43106e-06	0.975243	1	1
chr15.33615902.C.T	rs12593288	C	Severity	CAV	T	RYR3	763	Thoracic or lumbosacral neuritis or radiculitis, unspecified	symptoms	602	7457	-0.00474363	0.152856	0.995268	0.975243	1	1
chr9.21206606.C.G	rs28368148	G	Severity	CAV-FE	G	IFNA10	792	Abnormal Papanicolaou smear of cervix and cervical HPV	genitourinary	155	8262	-12.1225	390.711	5.4358e-06	0.975248	1	1
chr8.16932640.T.C	rs118072448	T	Severity	CAV	C	-	947	Urticaria	dermatologic	118	7521	-14.2644	459.775	6.38363e-07	0.97525	1	1
chr9.117713024.A.G	rs4986790	G	Severity	CAV	G	TLR4	250.41	Impaired fasting glucose	endocrine/metabolic	168	5982	0.00639124	0.206011	1.00641	0.975251	1	1
chr13.33129529.C.G	rs34425674	G	Risk factor	CAV	G	STARD13	592	Cystitis and urethritis	genitourinary	144	7660	-13.6243	439.213	1.21066e-06	0.975254	1	1
chr21.41470664.C.T	rs61735794	T	Risk factor	CAV	T	TMPRSS2	458	Hypotension	circulatory system	117	8755	-13.134	423.429	1.97684e-06	0.975255	1	1
chr21.41470664.C.T	rs61735794	T	Risk factor	CAV	T	TMPRSS2	504	Other alveolar and parietoalveolar pneumonopathy	respiratory	103	8943	-13.0616	421.11	2.12519e-06	0.975256	1	1
chrX.15581240.G.A	rs147464721	A	Severity	CAV	A	ACE2	386	Vertiginous syndromes and other disorders of vestibular system	sense organs	124	8028	-13.4509	433.678	1.43998e-06	0.975257	1	1
chrX.12886851.C.T	rs5743781	T	Severity; Severity for males	CAV-FE	T	TLR7	227	Benign neoplasm of other endocrine glands and related structures	neoplasms	118	9413	-10.2348	330.018	3.59001e-05	0.975259	1	1
chr2.191909428.G.A	rs147509469	A	Risk factor for females	CAV	A	CAVIN2-AS1	687	Symptoms affecting skin	dermatologic	123	6823	-13.5205	435.978	1.34318e-06	0.97526	1	1
chrX.15581269.T.C	rs138390800	C	May destabilize ACE2 protein structure	FCP + IP	C	ACE2	250.1	Type 1 diabetes	endocrine/metabolic	127	5989	-12.4989	403.047	3.73072e-06	0.975261	1	1
chr7.54580201.A.C	rs622568	C	Severity; Risk factor	CAV-FE	C	-	772.2	Spasm of muscle	symptoms	200	8580	-0.00324127	0.104522	0.996764	0.975261	1	1
chr17.9267091.C.T	rs34761447	C	Severity	CAV	T	STX8	733	Other disorders of bone and cartilage	musculoskeletal	375	7623	0.00866972	0.279581	1.00871	0.975262	1	1
chr4.186083346.C.T	rs121434431	T	Severity	CAV-FE	T	TLR3	396	Abnormal heart sounds	circulatory system	303	8523	-10.0697	324.744	4.23433e-05	0.975263	1	1
chr3.1052111.C.G	rs1504061	G	Severity	CAV	G	-	443.7	Peripheral angiopathy in diseases classified elsewhere	circulatory system	281	7882	0.00476295	0.153629	1.00477	0.975267	1	1
chr2.191909428.G.A	rs147509469	A	Risk factor for females	CAV	A	CAVIN2-AS1	496.1	Emphysema	respiratory	234	6948	0.0188367	0.607624	1.01902	0.975269	1	1
chr7.117587738.G.A	rs76713772	A	Severity	CAV	A	CFTR	340	Migraine	neurological	391	8013	-10.0666	324.744	4.24755e-05	0.975271	1	1
chr21.41494374.C.T	rs114363287	T	Risk factor	CAV	T	TMPRSS2	362.4	Retinal vascular changes and abnomalities	sense organs	131	7782	-13.3085	429.338	1.66034e-06	0.975271	1	1
chr5.157106730.T.C	rs35960726	C	Severity	CAV	C	HAVCR2	496.1	Emphysema	respiratory	235	6966	-11.7411	378.825	7.95956e-06	0.975275	1	1
chrX.12886851.C.T	rs5743781	T	Severity; Severity for males	CAV-FE	T	TLR7	697	Sarcoidosis	dermatologic	253	7880	-11.0394	356.209	1.60562e-05	0.975276	1	1
chr4.69615987.C.T	rs7688383	T	Loss of smell and taste	CAV	T	UGT2A1	250.1	Type 1 diabetes	endocrine/metabolic	124	5743	-0.00428884	0.138392	0.99572	0.975277	1	1
chr4.186083346.C.T	rs121434431	T	Severity	CAV-FE	T	TLR3	707	Chronic ulcer of skin	dermatologic	327	9064	-10.0616	324.744	4.26886e-05	0.975283	1	1
chrX.15586459.TAAATC.T	rs755766792	T	Severity	CAV	T	ACE2	681.5	Cellulitis and abscess of leg, except foot	dermatologic	167	7977	-9.55648	308.457	7.07416e-05	0.975284	1	1
chr2.74462906.CA.C	rs765427546	C	Severity	CAV	C	MOGS	054	Herpes simplex	infectious diseases	342	6177	-10.0608	324.744	4.27216e-05	0.975285	1	1
chr5.96909661.C.T	rs150892504	T	Severity	CAV	T	ERAP2	433.3	Cerebral ischemia	circulatory system	201	8648	-11.289	364.427	1.25095e-05	0.975288	1	1
chrX.15589409.C.T	rs148771870	T	interindividual clinical variability; may destabilize ACE2 protein structure	CAV-FE	T	ACE2	433.31	Transient cerebral ischemia	circulatory system	194	8650	-9.55837	308.566	7.06078e-05	0.975288	1	1
chr17.49863303.C.T	rs77534576	T	Severity	CAV	T	-	477	Epistaxis or throat hemorrhage	respiratory	125	6315	-13.3913	432.3	1.52844e-06	0.975288	1	1
chrX.12888602.G.A	rs147244662	A	Severity; Severity for males	CAV-FE	A	TLR7	110.12	Althete's foot	infectious diseases	290	7130	-9.49069	306.399	7.55516e-05	0.975289	1	1
chr2.74462906.CA.C	rs765427546	C	Severity	CAV	C	MOGS	555	Inflammatory bowel disease and other gastroenteritis and colitis	digestive	132	6917	-10.0587	324.744	4.28126e-05	0.97529	1	1
chr21.41470664.C.T	rs61735794	T	Risk factor	CAV	T	TMPRSS2	562	Diverticulosis and diverticulitis	digestive	191	6914	-14.1191	455.849	7.38135e-07	0.975291	1	1
chrX.15564175.T.C	rs41303171	C	Severity; Risk factor	CAV	C	ACE2	244.2	Acquired hypothyroidism	endocrine/metabolic	139	7932	-12.706	410.233	3.03297e-06	0.975291	1	1
chrX.15596127.G.T	rs146598386	T	Severity	CAV	T	ACE2	155	Cancer of liver and intrahepatic bile duct	neoplasms	103	8875	-12.0706	389.73	5.72553e-06	0.975292	1	1
chrX.12888602.G.A	rs147244662	A	Severity; Severity for males	CAV-FE	A	TLR7	296.1	Bipolar	mental disorders	203	5870	-11.0789	357.753	1.54343e-05	0.975295	1	1
chr9.21206606.C.G	rs28368148	G	Severity	CAV-FE	G	IFNA10	574.1	Cholelithiasis	digestive	147	9137	-12.3763	399.699	4.21742e-06	0.975298	1	1
chr6.12216733.A.G	rs10755709	A	Severity	CAV	G	-	714	Rheumatoid arthritis and other inflammatory polyarthropathies	musculoskeletal	248	8474	-0.00303477	0.09801	0.99697	0.975298	1	1
chr7.107967457.C.T	rs2237698	T	Severity	CAV	T	LAMB1	512.7	Shortness of breath	respiratory	1834	5194	-0.00242869	0.0784409	0.997574	0.9753	1	1
chrX.15586459.TAAATC.T	rs755766792	T	Severity	CAV	T	ACE2	592	Cystitis and urethritis	genitourinary	144	7662	-9.5297	307.786	7.26614e-05	0.9753	1	1
chr4.186083346.C.T	rs121434431	T	Severity	CAV-FE	T	TLR3	357	Inflammatory and toxic neuropathy	neurological	367	8713	-10.0537	324.744	4.30276e-05	0.975302	1	1
chr9.21206606.C.G	rs28368148	G	Severity	CAV-FE	G	IFNA10	610	Benign mammary dysplasias	genitourinary	131	7959	-12.0596	389.623	5.7889e-06	0.975308	1	1
chrX.15589409.C.T	rs148771870	T	interindividual clinical variability; may destabilize ACE2 protein structure	CAV-FE	T	ACE2	286	Coagulation defects	hematopoietic	172	8759	-9.52345	307.707	7.31169e-05	0.97531	1	1
chrX.15581240.G.A	rs147464721	A	Severity	CAV	A	ACE2	586.4	Stricture/obstruction of ureter	genitourinary	152	7220	-12.6548	408.884	3.19207e-06	0.97531	1	1
chrX.12888602.G.A	rs147244662	A	Severity; Severity for males	CAV-FE	A	TLR7	255	Disorders of adrenal glands	endocrine/metabolic	114	8541	-10.1386	327.585	3.95248e-05	0.97531	1	1
chr4.186083346.C.T	rs121434431	T	Severity	CAV-FE	T	TLR3	599.3	Dysuria	genitourinary	395	6876	-10.0496	324.744	4.32031e-05	0.975312	1	1
chr15.100233816.G.A	rs143434383	A	Risk factor	CAV	A	ADAMTS17	695.4	Lupus (localized and systemic)	dermatologic	170	7819	-11.4606	370.383	1.05371e-05	0.975315	1	1
chr6.160716758.G.A	rs4252187	A	Potential functional effect on protein	FCP + IP	A	PLG	770	Myalgia and myositis unspecified	symptoms	139	9426	-11.8369	382.598	7.23263e-06	0.975319	1	1
chr15.100233816.G.A	rs143434383	A	Risk factor	CAV	A	ADAMTS17	578.2	Blood in stool	digestive	107	8203	-11.2865	364.812	1.25407e-05	0.975319	1	1
chr6.158608455.C.T	rs117665206	T	Severity	CAV	T	TMEM181	426.92	Cardiac defibrillator in situ	circulatory system	122	7068	-11.3162	365.78	1.21736e-05	0.97532	1	1
chr9.21206606.C.G	rs28368148	G	Severity	CAV-FE	G	IFNA10	594.1	Calculus of kidney	genitourinary	207	9197	-12.7053	410.709	3.0351e-06	0.975321	1	1
chr7.22548762.C.T	rs13227460	T	Severity	CAV	T	STEAP1B	272	Disorders of lipoid metabolism	endocrine/metabolic	3279	5547	0.00206021	0.0666075	1.00206	0.975325	1	1
chrX.12886851.C.T	rs5743781	T	Severity; Severity for males	CAV-FE	T	TLR7	733	Other disorders of bone and cartilage	musculoskeletal	378	7696	-9.3968	303.811	8.29891e-05	0.975326	1	1
chr17.16948873.A.G	rs34557412	G	Severity	CAV	G	TNFRSF13B	496.21	Obstructive chronic bronchitis	respiratory	185	6964	-12.2645	396.53	4.71605e-06	0.975326	1	1
chrX.15586459.TAAATC.T	rs755766792	T	Severity	CAV	T	ACE2	454.11	Varicose veins of lower extremity, symptomtic	circulatory system	202	7759	-9.4658	306.059	7.7456e-05	0.975327	1	1
chr17.16948873.A.G	rs34557412	G	Severity	CAV	G	TNFRSF13B	550.1	Inguinal hernia	digestive	145	8907	-10.8192	349.858	2.00113e-05	0.97533	1	1
chr12.8058591.T.C	rs7842	C	Risk factor; Severity	CAV	C	C3AR1	724.1	Disorders of sacrum	musculoskeletal	100	8014	-0.00464628	0.150259	0.995365	0.975332	1	1
chrX.15589409.C.T	rs148771870	T	interindividual clinical variability; may destabilize ACE2 protein structure	CAV-FE	T	ACE2	714.1	Rheumatoid arthritis	musculoskeletal	231	8891	-9.27438	299.941	9.37969e-05	0.975333	1	1
chr4.68840276.G.A	rs115162070	G	Severity	CAV	A	-	070.2	Viral hepatitis B	infectious diseases	198	6146	-0.0183358	0.593067	0.981831	0.975336	1	1
chr21.41494374.C.T	rs114363287	T	Risk factor	CAV	T	TMPRSS2	578.2	Blood in stool	digestive	107	8202	-13.2867	429.788	1.69695e-06	0.975338	1	1
chrX.15581240.G.A	rs147464721	A	Severity	CAV	A	ACE2	196	Radiotherapy	neoplasms	124	8499	-13.3908	433.163	1.5291e-06	0.975338	1	1
chr4.186083346.C.T	rs121434431	T	Severity	CAV-FE	T	TLR3	496.2	Chronic bronchitis	respiratory	263	6966	-10.0388	324.744	4.36724e-05	0.975339	1	1
chrX.12886851.C.T	rs5743781	T	Severity; Severity for males	CAV-FE	T	TLR7	706.2	Sebaceous cyst	dermatologic	118	7747	-10.134	327.835	3.97052e-05	0.97534	1	1
chr4.186083346.C.T	rs121434431	T	Severity	CAV-FE	T	TLR3	578.8	Hemorrhage of rectum and anus	digestive	285	8216	-10.0368	324.744	4.3758e-05	0.975344	1	1
chrX.15596127.G.T	rs146598386	T	Severity	CAV	T	ACE2	536	Disorders of function of stomach	digestive	121	8823	-12.2219	395.461	4.92158e-06	0.975345	1	1
chr5.157106730.T.C	rs35960726	C	Severity	CAV	C	HAVCR2	362.4	Retinal vascular changes and abnomalities	sense organs	131	7796	-10.7151	346.727	2.22065e-05	0.975346	1	1
chrX.15581240.G.A	rs147464721	A	Severity	CAV	A	ACE2	362.9	Retinal edema	sense organs	119	7784	-13.2834	429.933	1.70258e-06	0.975352	1	1
chr4.186083346.C.T	rs121434431	T	Severity	CAV-FE	T	TLR3	429	Ill-defined descriptions and complications of heart disease	circulatory system	279	8115	-10.0334	324.744	4.39088e-05	0.975352	1	1
chr15.90876959.G.A	rs201551785	A	Potential functional effect on protein	FCP + IP	A	FURIN	295.1	Schizophrenia	mental disorders	215	5869	-10.033	324.744	4.39278e-05	0.975353	1	1
chrX.15564175.T.C	rs41303171	C	Severity; Risk factor	CAV	C	ACE2	610	Benign mammary dysplasias	genitourinary	131	7962	-12.4883	404.219	3.77044e-06	0.975353	1	1
chrX.15581240.G.A	rs147464721	A	Severity	CAV	A	ACE2	367.1	Myopia	sense organs	101	8140	-13.2201	427.922	1.8138e-06	0.975354	1	1
chrX.12889539.C.G	rs3853839	G	Severity; Risk factor	CAV-FE	G	TLR7	782.3	Edema	symptoms	700	7635	0.00259866	0.0841228	1.0026	0.975356	1	1
chr17.16948873.A.G	rs34557412	G	Severity	CAV	G	TNFRSF13B	610	Benign mammary dysplasias	genitourinary	131	7960	-11.8487	383.562	7.14813e-06	0.975356	1	1
chrX.12886851.C.T	rs5743781	T	Severity; Severity for males	CAV-FE	T	TLR7	355.1	Chronic pain syndrome	neurological	194	8449	-10.8379	350.845	1.96416e-05	0.975357	1	1
chrX.15589409.C.T	rs148771870	T	interindividual clinical variability; may destabilize ACE2 protein structure	CAV-FE	T	ACE2	429.3	Symptoms involving cardiovascular system	circulatory system	184	8115	-9.50998	307.869	7.41085e-05	0.975358	1	1
chr9.21206606.C.G	rs28368148	G	Severity	CAV-FE	G	IFNA10	257	Testicular dysfunction	endocrine/metabolic	110	8538	-12.3367	399.388	4.38757e-06	0.975358	1	1
chr9.21206606.C.G	rs28368148	G	Severity	CAV-FE	G	IFNA10	257.1	Testicular hypofunction	endocrine/metabolic	110	8538	-12.3367	399.388	4.38757e-06	0.975358	1	1
chr1.155175305.G.A	rs7528026	A	Severity	CAV	A	TRIM46	426.92	Cardiac defibrillator in situ	circulatory system	122	7063	-13.3267	431.454	1.63043e-06	0.975359	1	1
chr19.50259161.A.G	rs1651553	G	Severity	CAV	A	MYH14	279.7	Other immunological findings	endocrine/metabolic	499	8413	0.00221848	0.0718382	1.00222	0.975364	1	1
chr12.52726315.TC.T	rs5798227	T	Risk factor	CAV	TC	-	592	Cystitis and urethritis	genitourinary	144	7646	0.00531497	0.172114	1.00533	0.975365	1	1
chr6.160731787.C.T	rs4252128	T	Potential functional effect on protein	FCP + IP	T	PLG	260.6	Anorexia	endocrine/metabolic	124	5954	-0.0159424	0.516291	0.984184	0.975366	1	1
chr2.162267541.C.T	rs1990760	T	Risk factor; Severity	CAV	T	IFIH1	272.13	Mixed hyperlipidemia	endocrine/metabolic	699	5608	-0.00263679	0.0853955	0.997367	0.975367	1	1
chr1.27373964.C.T	rs141300199	T	Severity	CAV	T	FCN3	070.2	Viral hepatitis B	infectious diseases	199	6175	-10.8078	350.04	2.02408e-05	0.975369	1	1
chr2.113129630.T.C	rs419598	C	Risk factor	CAV	C	IL1RN	426.7	Abnormal electrocardiogram [ECG] [EKG]	circulatory system	230	7008	-0.00607216	0.196663	0.993946	0.975369	1	1
chr4.186083346.C.T	rs121434431	T	Severity	CAV-FE	T	TLR3	426.9	Cardiac pacemaker/device in situ	circulatory system	220	7069	-10.0264	324.744	4.42159e-05	0.975369	1	1
chrX.12886851.C.T	rs5743781	T	Severity; Severity for males	CAV-FE	T	TLR7	496.21	Obstructive chronic bronchitis	respiratory	185	6966	-11.5047	372.627	1.00831e-05	0.97537	1	1
chrX.12886851.C.T	rs5743781	T	Severity; Severity for males	CAV-FE	T	TLR7	587	Kidney replaced by transpant	genitourinary	145	7233	-10.8407	351.123	1.95858e-05	0.97537	1	1
chr5.96909661.C.T	rs150892504	T	Severity	CAV	T	ERAP2	386.2	Peripheral or central vertigo	sense organs	109	8040	-10.9928	356.059	1.68232e-05	0.975371	1	1
chr1.169597075.C.T	rs6127	T	Severity in males	CAV	C	SELP	277	Other disorders of metabolism	endocrine/metabolic	284	8864	-0.00356237	0.115389	0.996444	0.975371	1	1
chr1.155066988.C.T	rs114301457	T	Severity	CAV	T	EFNA4	275.6	Hypercalcemia	endocrine/metabolic	237	8964	-12.209	395.467	4.98558e-06	0.975371	1	1
chr7.117587738.G.A	rs76713772	A	Severity	CAV	A	CFTR	495.2	Asthma with exacerbation	respiratory	394	6966	-10.0247	324.744	4.42935e-05	0.975374	1	1
chr15.100233816.G.A	rs143434383	A	Risk factor	CAV	A	ADAMTS17	293.1	Swelling, mass, or lump in head and neck [Space-occupying lesion, intracranial NOS]	mental disorders	121	9157	-10.9646	355.209	1.73039e-05	0.975375	1	1
chr5.157106730.T.C	rs35960726	C	Severity	CAV	C	HAVCR2	496.2	Chronic bronchitis	respiratory	263	6966	-11.8769	384.771	6.94897e-06	0.975375	1	1
chr13.33129529.C.G	rs34425674	G	Risk factor	CAV	G	STARD13	592.11	Acute cystitis	genitourinary	108	7660	-13.3638	433.008	1.57104e-06	0.975379	1	1
chrX.15581240.G.A	rs147464721	A	Severity	CAV	A	ACE2	433.1	Occlusion and stenosis of precerebral arteries	circulatory system	142	8634	-13.1375	425.716	1.96998e-06	0.975381	1	1
chrX.12888602.G.A	rs147244662	A	Severity; Severity for males	CAV-FE	A	TLR7	695.7	Prurigo and Lichen	dermatologic	130	7883	-10.2508	332.176	3.53304e-05	0.975382	1	1
chr2.216660263.A.C	rs2270360	A	Severity	CAV	C	IGFBP2	289.4	Lymphadenitis	hematopoietic	148	7833	-0.00863949	0.279995	0.991398	0.975385	1	1
chr21.41494374.C.T	rs114363287	T	Risk factor	CAV	T	TMPRSS2	367.1	Myopia	sense organs	101	8141	-13.0636	423.391	2.12095e-06	0.975385	1	1
chr2.74462906.CA.C	rs765427546	C	Severity	CAV	C	MOGS	627	Menopausal and postmenopausal disorders	genitourinary	471	7398	-10.0195	324.744	4.45213e-05	0.975386	1	1
chr21.41426103.C.A	rs17000900	A	Severity	CAV-FE	A	MX1	395	Heart valve disorders	circulatory system	340	8403	-0.00304057	0.0985523	0.996964	0.975387	1	1
chrX.12888602.G.A	rs147244662	A	Severity; Severity for males	CAV-FE	A	TLR7	706.1	Acne	dermatologic	232	7750	-11.4106	369.876	1.10778e-05	0.975389	1	1
chrX.15596127.G.T	rs146598386	T	Severity	CAV	T	ACE2	214	Lipoma	neoplasms	110	8974	-11.8664	384.675	7.02272e-06	0.975391	1	1
chr6.18015216.C.T	rs140247774	T	Severity	CAV	T	-	840	Sprains and strains	injuries & poisonings	115	8741	-14.1863	459.925	6.90213e-07	0.975393	1	1
chr22.22210343.A.T	rs5757427	T	Severity	CAV	A	IGLV10-54	740.1	Osteoarthritis; localized	musculoskeletal	912	4898	-0.0024392	0.079081	0.997564	0.975394	1	1
chr16.3500977.C.G	rs2301762	G	Severity	CAV	G	CLUAP1	585.3	Chronic renal failure [CKD]	genitourinary	985	7215	0.00819367	0.265671	1.00823	0.975396	1	1
chrX.15589409.C.T	rs148771870	T	interindividual clinical variability; may destabilize ACE2 protein structure	CAV-FE	T	ACE2	977	Personal history of allergy to medicinal agents	injuries & poisonings	201	9022	-9.49703	307.964	7.50748e-05	0.975399	1	1
chr4.67964168.T.A	rs720009	A	Possible functional consequences	FCP + IP	A	TMPRSS11A	741	Symptoms and disorders of the joints	musculoskeletal	589	8262	-0.00248129	0.0804667	0.997522	0.9754	1	1
chr17.16948873.A.G	rs34557412	G	Severity	CAV	G	TNFRSF13B	569.2	Gastrointestinal complications	digestive	114	8643	-11.55	374.586	9.63571e-06	0.975402	1	1
chr4.106022043.T.C	rs11729561	T	Severity	CAV	C	-	285.2	Anemia of chronic disease	hematopoietic	286	6065	-0.00642985	0.208557	0.993591	0.975405	1	1
chr4.186083346.C.T	rs121434431	T	Severity	CAV-FE	T	TLR3	514.2	Solitary pulmonary nodule	respiratory	309	8824	-10.0111	324.744	4.48969e-05	0.975407	1	1
chr2.195994321.C.T	rs191631470	T	Severity	CAV	T	DNAH7	227	Benign neoplasm of other endocrine glands and related structures	neoplasms	118	9402	-12.0466	390.796	5.86431e-06	0.975408	1	1
chr14.72467521.C.T	rs12587980	T	Severity	CAV	T	RGS6	300.11	Generalized anxiety disorder	mental disorders	222	5825	-0.00313749	0.101828	0.996867	0.97542	1	1
chr1.214663607.G.A	rs143976001	A	Severity	CAV	A	CENPF	250.41	Impaired fasting glucose	endocrine/metabolic	168	5987	-12.0602	391.496	5.78498e-06	0.975425	1	1
chr15.100233816.G.A	rs143434383	A	Risk factor	CAV	A	ADAMTS17	735.1	Flat foot	musculoskeletal	113	8518	-10.9573	355.694	1.74308e-05	0.975425	1	1
chr17.49863303.C.T	rs77534576	T	Severity	CAV	T	-	300.4	Dysthymic disorder	mental disorders	169	5865	-14.0172	455.025	8.17362e-07	0.975425	1	1
chr17.16948873.A.G	rs34557412	G	Severity	CAV	G	TNFRSF13B	371.3	Inflammation of eyelids	sense organs	109	8074	-11.2791	366.146	1.26347e-05	0.975425	1	1
chr17.16948873.A.G	rs34557412	G	Severity	CAV	G	TNFRSF13B	709	Diffuse diseases of connective tissue	dermatologic	141	7787	-11.713	380.241	8.18694e-06	0.975426	1	1
chr4.186083346.C.T	rs121434431	T	Severity	CAV-FE	T	TLR3	250.7	Diabetic retinopathy	endocrine/metabolic	196	7796	-10.0024	324.744	4.52932e-05	0.975428	1	1
chr2.195994321.C.T	rs191631470	T	Severity	CAV	T	DNAH7	411.2	Myocardial infarction	circulatory system	150	8087	-12.2878	398.989	4.60751e-06	0.975431	1	1
chrX.15581240.G.A	rs147464721	A	Severity	CAV	A	ACE2	741.4	Joint effusions	musculoskeletal	119	8429	-13.3397	433.146	1.6093e-06	0.975431	1	1
chr2.74462906.CA.C	rs765427546	C	Severity	CAV	C	MOGS	564	Functional digestive disorders	digestive	217	6917	-9.9999	324.744	4.54045e-05	0.975434	1	1
chr2.74462906.CA.C	rs765427546	C	Severity	CAV	C	MOGS	304	Adjustment reaction	mental disorders	302	5870	-9.99988	324.744	4.54054e-05	0.975435	1	1
chrX.12886851.C.T	rs5743781	T	Severity; Severity for males	CAV-FE	T	TLR7	687	Symptoms affecting skin	dermatologic	123	6843	-10.7752	349.962	2.09121e-05	0.975437	1	1
chr5.32750877.T.C	rs1173773	C	Protective	CAV	T	NPR3	282	Hereditary hemolytic anemias	hematopoietic	157	6103	-0.0037797	0.122761	0.996227	0.975438	1	1
chr1.214663607.G.A	rs143976001	A	Severity	CAV	A	CENPF	599.9	Other abnormality of urination	genitourinary	132	6871	-11.4162	370.879	1.10156e-05	0.975444	1	1
chrX.15581240.G.A	rs147464721	A	Severity	CAV	A	ACE2	242.1	Graves' disease	endocrine/metabolic	121	7916	-13.5666	440.74	1.28268e-06	0.975444	1	1
chr9.131672331.T.G	rs12551879	G	Severity	CAV	G	RAPGEF1	577	Diseases of pancreas	digestive	125	9381	-0.00779599	0.253282	0.992234	0.975445	1	1
chr15.100233816.G.A	rs143434383	A	Risk factor	CAV	A	ADAMTS17	528	Diseases of the oral soft tissues, excluding lesions specific for gingiva and tongue	digestive	102	9043	-10.8484	352.469	1.94354e-05	0.975446	1	1
chr1.206773552.T.C	rs1800896	C	Severity	FCP	C	IL10	772.2	Spasm of muscle	symptoms	203	8660	0.00332682	0.108093	1.00333	0.975447	1	1
chr21.41494374.C.T	rs114363287	T	Risk factor	CAV	T	TMPRSS2	288	Diseases of white blood cells	hematopoietic	106	8195	-13.1344	426.763	1.97606e-06	0.975448	1	1
chr4.186083346.C.T	rs121434431	T	Severity	CAV-FE	T	TLR3	514	Abnormal findings examination of lungs	respiratory	263	8824	-9.99353	324.744	4.56948e-05	0.97545	1	1
chr6.41534945.A.C	rs1886814	C	Severity	CAV-FE	C	FOXP4-AS1	626.13	Irregular menstrual cycle	genitourinary	150	7359	0.00716058	0.232712	1.00719	0.975453	1	1
chr21.41470664.C.T	rs61735794	T	Risk factor	CAV	T	TMPRSS2	562.1	Diverticulosis	digestive	141	6914	-13.8818	451.147	9.35883e-07	0.975453	1	1
chrX.12886851.C.T	rs5743781	T	Severity; Severity for males	CAV-FE	T	TLR7	586.2	Cyst of kidney, acquired	genitourinary	127	7233	-10.5227	341.978	2.69196e-05	0.975453	1	1
chr1.155066988.C.T	rs114301457	T	Severity	CAV	T	EFNA4	272.12	Hyperglyceridemia	endocrine/metabolic	115	5629	-11.5385	375.005	9.74763e-06	0.975454	1	1
chr5.142872984.C.T	rs10039856	C	Severity	CAV	T	ARHGAP26	112	Candidiasis	infectious diseases	430	7004	-0.00227214	0.0738454	0.99773	0.975454	1	1
chr7.117559590.ATCT.A	rs113993960	A	Severity	CAV	A	CFTR	250.1	Type 1 diabetes	endocrine/metabolic	127	5982	-12.8554	417.859	2.61193e-06	0.975457	1	1
chr1.27373964.C.T	rs141300199	T	Severity	CAV	T	FCN3	426.9	Cardiac pacemaker/device in situ	circulatory system	220	7067	-10.0497	326.715	4.32008e-05	0.975461	1	1
chr17.16948873.A.G	rs34557412	G	Severity	CAV	G	TNFRSF13B	613.5	Mastodynia	genitourinary	122	9090	-11.3512	369.028	1.17557e-05	0.975461	1	1
chr4.186083346.C.T	rs121434431	T	Severity	CAV-FE	T	TLR3	295	Schizophrenia and other psychotic disorders	mental disorders	273	5870	-9.98763	324.744	4.59649e-05	0.975465	1	1
chr15.100233816.G.A	rs143434383	A	Risk factor	CAV	A	ADAMTS17	772.2	Spasm of muscle	symptoms	203	8659	-11.7511	382.134	7.88092e-06	0.975468	1	1
chr17.16948873.A.G	rs34557412	G	Severity	CAV	G	TNFRSF13B	275.5	Disorders of calcium/phosphorus metabolism	endocrine/metabolic	100	8962	-11.0091	358.03	1.655e-05	0.97547	1	1
chr4.186083346.C.T	rs121434431	T	Severity	CAV-FE	T	TLR3	580	Nephritis; nephrosis; renal sclerosis	genitourinary	230	7234	-9.98468	324.744	4.61008e-05	0.975472	1	1
chr5.157106730.T.C	rs35960726	C	Severity	CAV	C	HAVCR2	079	Viral infection	infectious diseases	242	6177	-10.9776	357.039	1.70801e-05	0.975472	1	1
chr15.60845514.G.A	rs17303202	A	Risk factor; Severity	CAV-FE	A	RORA	287.3	Thrombocytopenia	hematopoietic	188	8738	-0.00385932	0.125568	0.996148	0.975481	1	1
chr6.41534945.A.C	rs1886814	C	Severity	CAV-FE	C	FOXP4-AS1	495.2	Asthma with exacerbation	respiratory	393	6929	0.00422725	0.137545	1.00424	0.975482	1	1
chr5.96909661.C.T	rs150892504	T	Severity	CAV	T	ERAP2	714.1	Rheumatoid arthritis	musculoskeletal	231	8888	-11.1071	361.417	1.50047e-05	0.975483	1	1
chr15.100233816.G.A	rs143434383	A	Risk factor	CAV	A	ADAMTS17	288.1	Decreased white blood cell count	hematopoietic	188	8198	-11.763	382.776	7.78709e-06	0.975484	1	1
chr17.16948873.A.G	rs34557412	G	Severity	CAV	G	TNFRSF13B	270.3	Disorders of plasma protein metabolism	endocrine/metabolic	122	8713	-11.2942	367.523	1.24453e-05	0.975484	1	1
chr20.50152518.G.A	rs6020298	A	Severity	CAV	G	PEDS1-UBE2V1	694.2	Other dyschromia	dermatologic	159	7611	-0.00436464	0.142037	0.995645	0.975486	1	1
chrX.15602217.T.C	rs190509934	C	Protective	CAV	C	ACE2	531	Peptic ulcer (excl. esophageal)	digestive	146	9352	-13.276	432.065	1.71523e-06	0.975487	1	1
chrX.15602217.T.C	rs190509934	C	Protective	CAV	C	ACE2	783	Fever of unknown origin	symptoms	171	9045	-13.5505	441.006	1.30346e-06	0.975488	1	1
chr5.96909661.C.T	rs150892504	T	Severity	CAV	T	ERAP2	577	Diseases of pancreas	digestive	126	9401	-10.9783	357.299	1.70676e-05	0.975488	1	1
chr15.100233816.G.A	rs143434383	A	Risk factor	CAV	A	ADAMTS17	586.4	Stricture/obstruction of ureter	genitourinary	152	7225	-11.4092	371.376	1.1093e-05	0.975492	1	1
chr13.33129529.C.G	rs34425674	G	Risk factor	CAV	G	STARD13	371.3	Inflammation of eyelids	sense organs	109	8073	-13.2897	432.614	1.69191e-06	0.975493	1	1
chrX.15596127.G.T	rs146598386	T	Severity	CAV	T	ACE2	227	Benign neoplasm of other endocrine glands and related structures	neoplasms	118	9411	-12.17	396.236	5.18352e-06	0.975498	1	1
chr2.74462906.CA.C	rs765427546	C	Severity	CAV	C	MOGS	300.11	Generalized anxiety disorder	mental disorders	224	5870	-9.97411	324.744	4.65907e-05	0.975498	1	1
chr9.87726151.C.T	rs41312184	C;T	Possible functional consequences	FCP + IP	T	CTSL	395.2	Nonrheumatic aortic valve disorders	circulatory system	169	8518	-13.8494	450.921	9.66641e-07	0.975498	1	1
chr15.100233816.G.A	rs143434383	A	Risk factor	CAV	A	ADAMTS17	695.42	Systemic lupus erythematosus	dermatologic	154	7819	-11.374	370.357	1.14905e-05	0.9755	1	1
chr22.41925447.G.A	rs61756766	A	Severity	CAV	A	TNFRSF13C	569	Other disorders of intestine	digestive	202	8646	-12.813	417.223	2.725e-06	0.975501	1	1
chr15.100233816.G.A	rs143434383	A	Risk factor	CAV	A	ADAMTS17	977	Personal history of allergy to medicinal agents	injuries & poisonings	201	9009	-11.7856	383.801	7.61306e-06	0.975503	1	1
chr10.52771482.G.A	rs5030737	A	Potential functional effect on protein	FCP + IP	A	MBL2	414	Other forms of chronic heart disease	circulatory system	146	8098	-14.2959	465.556	6.1857e-07	0.975503	1	1
chr2.74462906.CA.C	rs765427546	C	Severity	CAV	C	MOGS	472	Chronic pharyngitis and nasopharyngitis	respiratory	320	6319	-9.97137	324.744	4.67185e-05	0.975505	1	1
chrX.15596127.G.T	rs146598386	T	Severity	CAV	T	ACE2	008	Intestinal infection	infectious diseases	142	9187	-12.5084	407.404	3.69556e-06	0.975507	1	1
chr6.160716758.G.A	rs4252187	A	Potential functional effect on protein	FCP + IP	A	PLG	627.1	Postmenopausal bleeding	genitourinary	201	7398	-11.8597	386.291	7.06941e-06	0.975508	1	1
chr13.19647239.G.A	rs191299359	A	Severity	CAV	A	MPHOSPH8	041	Bacterial infection NOS	infectious diseases	318	8503	-9.96982	324.744	4.67908e-05	0.975508	1	1
chr1.214663607.G.A	rs143976001	A	Severity	CAV	A	CENPF	401.3	Other hypertensive complications	circulatory system	196	4155	-12.5667	409.347	3.48621e-06	0.975509	1	1
chr1.214663607.G.A	rs143976001	A	Severity	CAV	A	CENPF	278.4	Abnormal weight gain	endocrine/metabolic	161	5515	-11.9762	390.124	6.29194e-06	0.97551	1	1
chr2.195994321.C.T	rs191631470	T	Severity	CAV	T	DNAH7	459.9	Circulatory disease NEC	circulatory system	144	8744	-12.4325	404.989	3.98677e-06	0.97551	1	1
chr17.16948873.A.G	rs34557412	G	Severity	CAV	G	TNFRSF13B	255	Disorders of adrenal glands	endocrine/metabolic	114	8539	-11.3244	368.891	1.20748e-05	0.97551	1	1
chr3.101705614.T.C	rs11919389	C	Risk factor	CAV	C	PDCL3P4	396	Abnormal heart sounds	circulatory system	302	8473	0.00287788	0.0937481	1.00288	0.97551	1	1
chr5.157106730.T.C	rs35960726	C	Severity	CAV	C	HAVCR2	250.41	Impaired fasting glucose	endocrine/metabolic	168	5989	-10.9275	355.983	1.79581e-05	0.975512	1	1
chr5.96909661.C.T	rs150892504	T	Severity	CAV	T	ERAP2	447	Other disorders of arteries and arterioles	circulatory system	118	8024	-11.0511	360.035	1.5869e-05	0.975513	1	1
chr2.74462906.CA.C	rs765427546	C	Severity	CAV	C	MOGS	569	Other disorders of intestine	digestive	202	8646	-9.96692	324.744	4.69269e-05	0.975515	1	1
chrX.12886851.C.T	rs5743781	T	Severity; Severity for males	CAV-FE	T	TLR7	694	Dyschromia and Vitiligo	dermatologic	188	7880	-10.9935	358.21	1.68108e-05	0.975517	1	1
chr5.96909661.C.T	rs150892504	T	Severity	CAV	T	ERAP2	550.4	Umbilical hernia	digestive	110	8907	-11.1756	364.195	1.40125e-05	0.97552	1	1
chr7.117559590.ATCT.A	rs113993960	A	Severity	CAV	A	CFTR	285.21	Anemia in chronic kidney disease	hematopoietic	195	6202	-12.985	423.168	2.29438e-06	0.975521	1	1
chr9.21206606.C.G	rs28368148	G	Severity	CAV-FE	G	IFNA10	624.9	stress incontinence, female	genitourinary	111	9237	-12.1005	394.349	5.5567e-06	0.975521	1	1
chrX.15561454.T.C	rs142017934	C	Severity	CAV	C	ACE2	442.1	Aortic aneurysm	circulatory system	117	8014	-14.106	459.765	7.47927e-07	0.975524	1	1
chr7.117559590.ATCT.A	rs113993960	A	Severity	CAV	A	CFTR	414	Other forms of chronic heart disease	circulatory system	146	8088	-12.2914	400.629	4.59085e-06	0.975524	1	1
chr3.141689849.A.G	rs6440031	G	Severity	CAV	A	LINC02618	355.1	Chronic pain syndrome	neurological	185	7605	0.00993967	0.323987	1.00999	0.975525	1	1
chr4.186083346.C.T	rs121434431	T	Severity	CAV-FE	T	TLR3	455	Hemorrhoids	circulatory system	301	7759	-9.96094	324.744	4.72082e-05	0.97553	1	1
chr21.41470664.C.T	rs61735794	T	Risk factor	CAV	T	TMPRSS2	227	Benign neoplasm of other endocrine glands and related structures	neoplasms	118	9413	-13.199	430.319	1.85238e-06	0.975531	1	1
chr5.96909661.C.T	rs150892504	T	Severity	CAV	T	ERAP2	977	Personal history of allergy to medicinal agents	injuries & poisonings	201	9019	-11.3696	370.679	1.15405e-05	0.975531	1	1
chr9.21206606.C.G	rs28368148	G	Severity	CAV-FE	G	IFNA10	792.1	Papanicolaou smear of cervix or vagina with atypical squamous cells	genitourinary	120	8262	-11.9327	389.086	6.57171e-06	0.975534	1	1
chr16.78590128.A.G	rs72803978	A	Severity	CAV	G	WWOX	690	Erythematosquamous dermatosis	dermatologic	146	7862	-14.6744	478.555	4.23652e-07	0.975538	1	1
chr16.78590128.A.G	rs72803978	A	Severity	CAV	G	WWOX	690.1	Seborrheic dermatitis	dermatologic	146	7862	-14.6744	478.555	4.23652e-07	0.975538	1	1
chrX.15602217.T.C	rs190509934	C	Protective	CAV	C	ACE2	535.9	Gastritis and duodenitis, NOS	digestive	168	8821	-13.6926	446.593	1.13079e-06	0.975541	1	1
chr5.96909661.C.T	rs150892504	T	Severity	CAV	T	ERAP2	401.3	Other hypertensive complications	circulatory system	196	4156	-10.6	345.767	2.4917e-05	0.975544	1	1
chrX.12886851.C.T	rs5743781	T	Severity; Severity for males	CAV-FE	T	TLR7	288	Diseases of white blood cells	hematopoietic	106	8209	-10.6988	349.033	2.2572e-05	0.975547	1	1
chrX.15564142.G.A	rs147311723	A	Severity	CAV	A	ACE2	447	Other disorders of arteries and arterioles	circulatory system	118	8023	-14.1682	462.276	7.02787e-07	0.97555	1	1
chrX.12886851.C.T	rs5743781	T	Severity; Severity for males	CAV-FE	T	TLR7	840	Sprains and strains	injuries & poisonings	115	8767	-10.1314	330.573	3.98109e-05	0.97555	1	1
chr15.100233816.G.A	rs143434383	A	Risk factor	CAV	A	ADAMTS17	504	Other alveolar and parietoalveolar pneumonopathy	respiratory	103	8933	-11.0181	359.522	1.64017e-05	0.975551	1	1
chr5.96909661.C.T	rs150892504	T	Severity	CAV	T	ERAP2	574.1	Cholelithiasis	digestive	147	9138	-11.0916	361.927	1.52402e-05	0.975552	1	1
chr22.41925447.G.A	rs61756766	A	Severity	CAV	A	TNFRSF13C	770	Myalgia and myositis unspecified	symptoms	139	9427	-12.3362	402.544	4.38993e-06	0.975552	1	1
chrX.12886851.C.T	rs5743781	T	Severity; Severity for males	CAV-FE	T	TLR7	704	Diseases of hair and hair follicles	dermatologic	290	8354	-10.8954	355.535	1.85428e-05	0.975553	1	1
chr6.160716758.G.A	rs4252187	A	Potential functional effect on protein	FCP + IP	A	PLG	539	Bariatric surgery	digestive	206	9350	-11.9073	388.625	6.7407e-06	0.975557	1	1
chr9.21206606.C.G	rs28368148	G	Severity	CAV-FE	G	IFNA10	362.2	Degeneration of macula and posterior pole of retina	sense organs	196	7794	-12.7401	415.839	2.93108e-06	0.975559	1	1
chr6.158608455.C.T	rs117665206	T	Severity	CAV	T	TMEM181	282	Hereditary hemolytic anemias	hematopoietic	161	6209	-11.773	384.282	7.71002e-06	0.97556	1	1
chrX.15589409.C.T	rs148771870	T	interindividual clinical variability; may destabilize ACE2 protein structure	CAV-FE	T	ACE2	282	Hereditary hemolytic anemias	hematopoietic	161	6210	-9.46338	308.917	7.76438e-05	0.975561	1	1
chrX.12886851.C.T	rs5743781	T	Severity; Severity for males	CAV-FE	T	TLR7	709	Diffuse diseases of connective tissue	dermatologic	140	7788	-10.5228	343.521	2.6917e-05	0.975563	1	1
chr1.173115604.T.G	rs17300100	G	Severity	CAV	G	-	290	Delirium dementia and amnestic and other cognitive disorders	mental disorders	150	8405	0.0168519	0.550148	1.01699	0.975563	1	1
chr2.195519781.A.G	rs74417002	G	Severity	CAV	G	-	278	Overweight, obesity and other hyperalimentation	endocrine/metabolic	2880	5505	0.0021369	0.0697627	1.00214	0.975564	1	1
chrX.12889539.C.G	rs3853839	G	Severity; Risk factor	CAV-FE	G	TLR7	578.2	Blood in stool	digestive	102	7759	0.00655368	0.213959	1.00658	0.975564	1	1
chrX.12886851.C.T	rs5743781	T	Severity; Severity for males	CAV-FE	T	TLR7	704.1	Alopecia	dermatologic	205	8354	-10.4221	340.286	2.9766e-05	0.975567	1	1
chr4.186083346.C.T	rs121434431	T	Severity	CAV-FE	T	TLR3	112	Candidiasis	infectious diseases	435	7130	-9.94467	324.744	4.79828e-05	0.97557	1	1
chr5.96909661.C.T	rs150892504	T	Severity	CAV	T	ERAP2	483	Acute bronchitis and bronchiolitis	respiratory	117	8129	-11.2261	366.591	1.33222e-05	0.97557	1	1
chr21.41494374.C.T	rs114363287	T	Risk factor	CAV	T	TMPRSS2	242.1	Graves' disease	endocrine/metabolic	121	7918	-13.1539	429.547	1.93784e-06	0.97557	1	1
chrX.15589409.C.T	rs148771870	T	interindividual clinical variability; may destabilize ACE2 protein structure	CAV-FE	T	ACE2	531	Peptic ulcer (excl. esophageal)	digestive	146	9359	-9.42122	307.685	8.09868e-05	0.975573	1	1
chrX.15596127.G.T	rs146598386	T	Severity	CAV	T	ACE2	550.5	Ventral hernia	digestive	192	8905	-12.7176	415.389	2.99797e-06	0.975576	1	1
chr17.16948873.A.G	rs34557412	G	Severity	CAV	G	TNFRSF13B	550.5	Ventral hernia	digestive	192	8907	-11.7517	383.845	7.87568e-06	0.975576	1	1
chrX.15581240.G.A	rs147464721	A	Severity	CAV	A	ACE2	690	Erythematosquamous dermatosis	dermatologic	146	7866	-13.7103	447.958	1.11095e-06	0.975584	1	1
chrX.15581240.G.A	rs147464721	A	Severity	CAV	A	ACE2	690.1	Seborrheic dermatitis	dermatologic	146	7866	-13.7103	447.958	1.11095e-06	0.975584	1	1
chrX.15596127.G.T	rs146598386	T	Severity	CAV	T	ACE2	569	Other disorders of intestine	digestive	202	8642	-12.7695	417.259	2.84618e-06	0.975586	1	1
chrX.15589409.C.T	rs148771870	T	interindividual clinical variability; may destabilize ACE2 protein structure	CAV-FE	T	ACE2	574	Cholelithiasis and cholecystitis	digestive	193	9141	-9.2641	302.731	9.47658e-05	0.975587	1	1
chr13.33129529.C.G	rs34425674	G	Risk factor	CAV	G	STARD13	585.33	Chronic Kidney Disease, Stage III	genitourinary	115	7232	-13.1146	428.569	2.01558e-06	0.975588	1	1
chr4.186083346.C.T	rs121434431	T	Severity	CAV-FE	T	TLR3	415	Pulmonary heart disease	circulatory system	309	9054	-9.9371	324.744	4.83473e-05	0.975589	1	1
chrX.15581240.G.A	rs147464721	A	Severity	CAV	A	ACE2	694.2	Other dyschromia	dermatologic	169	7866	-13.8299	451.991	9.85667e-07	0.97559	1	1
chr15.90866675.C.T	rs79742014	T	Protective	IP	T	FURIN	690	Erythematosquamous dermatosis	dermatologic	146	7869	-13.6091	444.796	1.22921e-06	0.975591	1	1
chr15.90866675.C.T	rs79742014	T	Protective	IP	T	FURIN	690.1	Seborrheic dermatitis	dermatologic	146	7869	-13.6091	444.796	1.22921e-06	0.975591	1	1
chrX.15581240.G.A	rs147464721	A	Severity	CAV	A	ACE2	386.2	Peripheral or central vertigo	sense organs	109	8028	-13.2909	434.425	1.68977e-06	0.975593	1	1
chrX.15581240.G.A	rs147464721	A	Severity	CAV	A	ACE2	288	Diseases of white blood cells	hematopoietic	104	8198	0.0311006	1.01656	1.03159	0.975593	1	1
chr15.34253720.A.G	rs2705343	G	Severity	CAV-FE	G	SLC12A6	411.3	Angina pectoris	circulatory system	254	7998	0.00421563	0.137796	1.00422	0.975594	1	1
chrX.15589409.C.T	rs148771870	T	interindividual clinical variability; may destabilize ACE2 protein structure	CAV-FE	T	ACE2	215	Other benign neoplasm of connective and other soft tissue	neoplasms	195	8979	-8.76389	286.469	0.000156276	0.975594	1	1
chrX.15581240.G.A	rs147464721	A	Severity	CAV	A	ACE2	255	Disorders of adrenal glands	endocrine/metabolic	114	8525	-13.2883	434.371	1.69415e-06	0.975595	1	1
chr13.23084699.A.G	rs1984162	G	Severity	CAV	G	-	350.1	Abnormal involuntary movements	neurological	265	7826	0.00342759	0.11205	1.00343	0.975597	1	1
chr21.41470664.C.T	rs61735794	T	Risk factor	CAV	T	TMPRSS2	008.5	Bacterial enteritis	infectious diseases	121	9188	-13.2177	432.099	1.8181e-06	0.975597	1	1
chr15.100233816.G.A	rs143434383	A	Risk factor	CAV	A	ADAMTS17	694.2	Other dyschromia	dermatologic	169	7870	-11.7374	383.759	7.98928e-06	0.9756	1	1
chrX.12888602.G.A	rs147244662	A	Severity; Severity for males	CAV-FE	A	TLR7	411.2	Myocardial infarction	circulatory system	150	8099	-10.4984	343.252	2.75818e-05	0.975601	1	1
chr13.19647239.G.A	rs191299359	A	Severity	CAV	A	MPHOSPH8	704	Diseases of hair and hair follicles	dermatologic	290	8356	-9.93139	324.744	4.86243e-05	0.975603	1	1
chr5.96909661.C.T	rs150892504	T	Severity	CAV	T	ERAP2	433.1	Occlusion and stenosis of precerebral arteries	circulatory system	142	8648	-10.9787	358.999	1.70609e-05	0.975603	1	1
chrX.12886851.C.T	rs5743781	T	Severity; Severity for males	CAV-FE	T	TLR7	720	Spinal stenosis	musculoskeletal	188	8033	-11.2751	368.71	1.26849e-05	0.975605	1	1
chr5.157106730.T.C	rs35960726	C	Severity	CAV	C	HAVCR2	599.9	Other abnormality of urination	genitourinary	132	6876	-11.1462	364.506	1.44303e-05	0.975605	1	1
chr2.74462906.CA.C	rs765427546	C	Severity	CAV	C	MOGS	558	Noninfectious gastroenteritis	digestive	158	6917	-9.9297	324.744	4.87066e-05	0.975607	1	1
chr4.186083346.C.T	rs121434431	T	Severity	CAV-FE	T	TLR3	949	Allergies, other	injuries & poisonings	267	7562	-9.92909	324.744	4.87363e-05	0.975608	1	1
chr2.74462906.CA.C	rs765427546	C	Severity	CAV	C	MOGS	215	Other benign neoplasm of connective and other soft tissue	neoplasms	195	8979	-9.9266	324.744	4.88574e-05	0.975614	1	1
chr16.78590128.A.G	rs72803978	A	Severity	CAV	G	WWOX	705	Disorders of sweat glands	dermatologic	109	7729	-14.1972	464.509	6.82741e-07	0.975617	1	1
chr9.81442264.TCAG.T	rs1826292621	T	Severity	CAV	T	-	722	Intervertebral disc disorders	musculoskeletal	363	7976	-0.00302639	0.0990258	0.996978	0.975619	1	1
chr9.21206606.C.G	rs28368148	G	Severity	CAV-FE	G	IFNA10	577	Diseases of pancreas	digestive	126	9400	-12.0575	394.539	5.80112e-06	0.97562	1	1
chr16.85959043.C.T	rs12444486	C	Severity in African-Americans	CAV	C	-	429.3	Symptoms involving cardiovascular system	circulatory system	174	7594	0.00339586	0.111124	1.0034	0.975621	1	1
chr9.3320390.C.A	rs72699049	A	Severity	CAV	A	RFX3	271	Disorders of carbohydrate transport and metabolism	endocrine/metabolic	1407	7655	0.00759871	0.248669	1.00763	0.975622	1	1
chr20.23046984.T.C	rs1042580	C	Severity	CAV	C	THBD	585.31	Renal dialysis	genitourinary	353	7224	-0.00290857	0.0951929	0.997096	0.975625	1	1
chr6.158608455.C.T	rs117665206	T	Severity	CAV	T	TMEM181	284	Aplastic anemia	hematopoietic	103	6209	-11.2686	368.843	1.27673e-05	0.975627	1	1
chrX.15600835.T.C	rs4646116	C	Risk factor	FCP + IP	C	ACE2	292.3	Memory loss	mental disorders	201	8483	-11.7764	385.475	7.68395e-06	0.975628	1	1
chr1.90742957.A.C	rs2166172	C	Severity	CAV-FE	C	-	284	Aplastic anemia	hematopoietic	103	6178	0.00661612	0.216566	1.00664	0.975628	1	1
chrX.15596127.G.T	rs146598386	T	Severity	CAV	T	ACE2	792.1	Papanicolaou smear of cervix or vagina with atypical squamous cells	genitourinary	120	8261	-11.9073	389.768	6.74118e-06	0.975629	1	1
chrX.15602217.T.C	rs190509934	C	Protective	CAV	C	ACE2	459.9	Circulatory disease NEC	circulatory system	144	8750	-13.4186	439.262	1.48717e-06	0.97563	1	1
chrX.15592465.T.A	rs73195521	A	Severity	CAV	A	ACE2	250.24	Type 2 diabetes with neurological manifestations	endocrine/metabolic	466	5988	-9.91987	324.744	4.91874e-05	0.975631	1	1
chr4.186083346.C.T	rs121434431	T	Severity	CAV-FE	T	TLR3	765	Cervical radiculitis	symptoms	305	7577	-9.91885	324.744	4.92376e-05	0.975633	1	1
chrX.15602217.T.C	rs190509934	C	Protective	CAV	C	ACE2	246	Other disorders of thyroid	endocrine/metabolic	152	7927	-13.7241	449.39	1.0957e-06	0.975637	1	1
chr21.41470664.C.T	rs61735794	T	Risk factor	CAV	T	TMPRSS2	386	Vertiginous syndromes and other disorders of vestibular system	sense organs	125	8039	-13.527	442.944	1.33449e-06	0.975637	1	1
chr8.73355963.T.C	rs2010843	C	Severity	CAV	C	RDH10-AS1	327.4	Insomnia	neurological	741	7309	-0.00265965	0.0871122	0.997344	0.975643	1	1
chrX.15596127.G.T	rs146598386	T	Severity	CAV	T	ACE2	627.1	Postmenopausal bleeding	genitourinary	201	7395	-12.9994	425.777	2.26174e-06	0.975644	1	1
chrX.12886851.C.T	rs5743781	T	Severity; Severity for males	CAV-FE	T	TLR7	244.1	Secondary hypothyroidism	endocrine/metabolic	184	7930	-10.4994	343.896	2.75523e-05	0.975644	1	1
chrX.12886851.C.T	rs5743781	T	Severity; Severity for males	CAV-FE	T	TLR7	695.42	Systemic lupus erythematosus	dermatologic	154	7828	-10.2929	337.137	3.38719e-05	0.975644	1	1
chrX.15589409.C.T	rs148771870	T	interindividual clinical variability; may destabilize ACE2 protein structure	CAV-FE	T	ACE2	442	Other aneurysm	circulatory system	152	8027	-9.36878	306.871	8.53471e-05	0.975644	1	1
chrX.12886851.C.T	rs5743781	T	Severity; Severity for males	CAV-FE	T	TLR7	695.4	Lupus (localized and systemic)	dermatologic	170	7828	-10.3767	339.896	3.11508e-05	0.975645	1	1
chr5.96909661.C.T	rs150892504	T	Severity	CAV	T	ERAP2	433.31	Transient cerebral ischemia	circulatory system	194	8648	-11.1204	364.266	1.48077e-05	0.975646	1	1
chr17.16948873.A.G	rs34557412	G	Severity	CAV	G	TNFRSF13B	690	Erythematosquamous dermatosis	dermatologic	146	7880	-11.6974	383.226	8.31559e-06	0.97565	1	1
chr17.16948873.A.G	rs34557412	G	Severity	CAV	G	TNFRSF13B	690.1	Seborrheic dermatitis	dermatologic	146	7880	-11.6974	383.226	8.31559e-06	0.97565	1	1
chr4.186083346.C.T	rs121434431	T	Severity	CAV-FE	T	TLR3	242	Thyrotoxicosis with or without goiter	endocrine/metabolic	274	7932	-9.91151	324.744	4.96003e-05	0.975652	1	1
chr20.50172836.A.G	rs6122883	G	Severity	CAV-FE	G	LINC01273	338.1	Acute pain	neurological	281	6493	0.00375769	0.12313	1.00376	0.975654	1	1
chr5.96909661.C.T	rs150892504	T	Severity	CAV	T	ERAP2	442	Other aneurysm	circulatory system	152	8024	-11.2363	368.211	1.31864e-05	0.975656	1	1
chr2.113129630.T.C	rs419598	C	Risk factor	CAV	C	IL1RN	427	Cardiac dysrhythmias	circulatory system	1233	7008	-0.00287702	0.0942868	0.997127	0.975658	1	1
chr5.96909661.C.T	rs150892504	T	Severity	CAV	T	ERAP2	411.3	Angina pectoris	circulatory system	255	8096	-11.6621	382.203	8.6145e-06	0.975658	1	1
chr2.195994321.C.T	rs191631470	T	Severity	CAV	T	DNAH7	741.4	Joint effusions	musculoskeletal	119	8431	-12.4189	407.031	4.04151e-06	0.97566	1	1
chr9.21206606.C.G	rs28368148	G	Severity	CAV-FE	G	IFNA10	722.1	Displacement of intervertebral disc	musculoskeletal	194	8033	-12.6655	415.123	3.15837e-06	0.97566	1	1
chr7.117587738.G.A	rs76713772	A	Severity	CAV	A	CFTR	244.4	Hypothyroidism NOS	endocrine/metabolic	439	7932	-9.90774	324.744	4.97878e-05	0.975661	1	1
chr13.33129529.C.G	rs34425674	G	Risk factor	CAV	G	STARD13	198	Secondary malignant neoplasm	neoplasms	113	8513	-12.963	424.887	2.34549e-06	0.975661	1	1
chr15.100233816.G.A	rs143434383	A	Risk factor	CAV	A	ADAMTS17	709	Diffuse diseases of connective tissue	dermatologic	141	7777	-11.4703	375.972	1.0435e-05	0.975662	1	1
chr21.41470664.C.T	rs61735794	T	Risk factor	CAV	T	TMPRSS2	386.2	Peripheral or central vertigo	sense organs	109	8039	-13.4397	440.651	1.45622e-06	0.975669	1	1
chr15.100233816.G.A	rs143434383	A	Risk factor	CAV	A	ADAMTS17	250.7	Diabetic retinopathy	endocrine/metabolic	196	7785	-11.5992	380.308	9.17351e-06	0.975669	1	1
chrX.12886851.C.T	rs5743781	T	Severity; Severity for males	CAV-FE	T	TLR7	250.7	Diabetic retinopathy	endocrine/metabolic	196	7794	-10.743	352.271	2.15952e-05	0.975671	1	1
chrX.15589409.C.T	rs148771870	T	interindividual clinical variability; may destabilize ACE2 protein structure	CAV-FE	T	ACE2	369.5	Conjunctivitis, infectious	sense organs	221	8076	-9.36702	307.17	8.54978e-05	0.975673	1	1
chrX.12888602.G.A	rs147244662	A	Severity; Severity for males	CAV-FE	A	TLR7	008	Intestinal infection	infectious diseases	143	9191	-10.1363	332.436	3.96157e-05	0.975676	1	1
chr15.60845514.G.A	rs17303202	A	Risk factor; Severity	CAV-FE	A	RORA	261.4	Vitamin D deficiency	endocrine/metabolic	2264	5959	-0.00131474	0.0431351	0.998686	0.975685	1	1
chr4.186083346.C.T	rs121434431	T	Severity	CAV-FE	T	TLR3	454.1	Varicose veins of lower extremity	circulatory system	259	7759	-9.89518	324.744	5.0417e-05	0.975692	1	1
chr6.160716758.G.A	rs4252187	A	Potential functional effect on protein	FCP + IP	A	PLG	772.3	Muscle weakness	symptoms	233	8673	-11.9177	391.126	6.67149e-06	0.975692	1	1
chrX.15596127.G.T	rs146598386	T	Severity	CAV	T	ACE2	038	Septicemia	infectious diseases	114	8500	-12.2517	402.1	4.77697e-06	0.975693	1	1
chr5.96909661.C.T	rs150892504	T	Severity	CAV	T	ERAP2	528	Diseases of the oral soft tissues, excluding lesions specific for gingiva and tongue	digestive	102	9054	-10.7585	353.108	2.12643e-05	0.975694	1	1
chr2.74462906.CA.C	rs765427546	C	Severity	CAV	C	MOGS	295	Schizophrenia and other psychotic disorders	mental disorders	273	5870	-9.89349	324.744	5.05026e-05	0.975696	1	1
chrX.15564175.T.C	rs41303171	C	Severity; Risk factor	CAV	C	ACE2	242.1	Graves' disease	endocrine/metabolic	121	7932	-12.4066	407.245	4.09155e-06	0.975696	1	1
chr2.195994321.C.T	rs191631470	T	Severity	CAV	T	DNAH7	569.2	Gastrointestinal complications	digestive	114	8632	-12.0473	395.475	5.86026e-06	0.975698	1	1
chr5.96909661.C.T	rs150892504	T	Severity	CAV	T	ERAP2	257	Testicular dysfunction	endocrine/metabolic	110	8538	-11.4061	374.456	1.11271e-05	0.9757	1	1
chr5.96909661.C.T	rs150892504	T	Severity	CAV	T	ERAP2	257.1	Testicular hypofunction	endocrine/metabolic	110	8538	-11.4061	374.456	1.11271e-05	0.9757	1	1
chr4.186083346.C.T	rs121434431	T	Severity	CAV-FE	T	TLR3	345	Epilepsy, recurrent seizures, convulsions	neurological	311	8406	-9.89129	324.744	5.06134e-05	0.975701	1	1
chr2.74462906.CA.C	rs765427546	C	Severity	CAV	C	MOGS	930	Allergic reaction to food	injuries & poisonings	146	7562	-9.88978	324.744	5.06902e-05	0.975705	1	1
chr7.117587738.G.A	rs76713772	A	Severity	CAV	A	CFTR	465.2	Acute pharyngitis	respiratory	334	6637	-9.88921	324.744	5.07188e-05	0.975706	1	1
chr6.160716758.G.A	rs4252187	A	Potential functional effect on protein	FCP + IP	A	PLG	569	Other disorders of intestine	digestive	202	8645	-12.0164	394.598	6.04412e-06	0.975706	1	1
chr4.186083346.C.T	rs121434431	T	Severity	CAV-FE	T	TLR3	306	Other mental disorder	mental disorders	207	5870	-9.88883	324.744	5.07384e-05	0.975707	1	1
chr6.160716758.G.A	rs4252187	A	Potential functional effect on protein	FCP + IP	A	PLG	714	Rheumatoid arthritis and other inflammatory polyarthropathies	musculoskeletal	258	8890	-11.9891	393.814	6.21161e-06	0.975713	1	1
chr15.100233816.G.A	rs143434383	A	Risk factor	CAV	A	ADAMTS17	720	Spinal stenosis	musculoskeletal	188	8024	-11.4948	377.609	1.01829e-05	0.975715	1	1
chr8.37849759.C.T	rs138763430	T	Severity	CAV	T	BRF2	275.6	Hypercalcemia	endocrine/metabolic	237	8965	-12.1936	400.588	5.06275e-06	0.975717	1	1
chrX.12888602.G.A	rs147244662	A	Severity; Severity for males	CAV-FE	A	TLR7	295.1	Schizophrenia	mental disorders	215	5870	-10.9447	359.588	1.7652e-05	0.975719	1	1
chr5.96909661.C.T	rs150892504	T	Severity	CAV	T	ERAP2	355.1	Chronic pain syndrome	neurological	194	8448	-11.2972	371.19	1.2407e-05	0.97572	1	1
chr22.41925447.G.A	rs61756766	A	Severity	CAV	A	TNFRSF13C	136	Other infectious and parasitic diseases	infectious diseases	134	8971	-12.5906	413.712	3.4039e-06	0.975722	1	1
chr5.96909661.C.T	rs150892504	T	Severity	CAV	T	ERAP2	287	Purpura and other hemorrhagic conditions	hematopoietic	200	8756	-11.6254	382.012	8.93604e-06	0.975722	1	1
chr6.18015216.C.T	rs140247774	T	Severity	CAV	T	-	038	Septicemia	infectious diseases	114	8477	-14.2926	469.718	6.20612e-07	0.975726	1	1
chr6.158608455.C.T	rs117665206	T	Severity	CAV	T	TMEM181	250.1	Type 1 diabetes	endocrine/metabolic	127	5989	-12.0371	395.715	5.92068e-06	0.975733	1	1
chr1.27373964.C.T	rs141300199	T	Severity	CAV	T	FCN3	278.4	Abnormal weight gain	endocrine/metabolic	161	5518	-10.9658	360.564	1.72836e-05	0.975738	1	1
chr15.100233816.G.A	rs143434383	A	Risk factor	CAV	A	ADAMTS17	458	Hypotension	circulatory system	117	8746	-10.9603	360.457	1.73786e-05	0.975743	1	1
chr13.19647239.G.A	rs191299359	A	Severity	CAV	A	MPHOSPH8	706.1	Acne	dermatologic	232	7750	-9.87287	324.744	5.15548e-05	0.975746	1	1
chr7.117587738.G.A	rs76713772	A	Severity	CAV	A	CFTR	726.1	Enthesopathy	musculoskeletal	396	6828	-9.87132	324.744	5.16344e-05	0.97575	1	1
chr6.160716758.G.A	rs4252187	A	Potential functional effect on protein	FCP + IP	A	PLG	706.1	Acne	dermatologic	232	7750	-12.1691	400.36	5.18847e-06	0.975752	1	1
chrX.15589409.C.T	rs148771870	T	interindividual clinical variability; may destabilize ACE2 protein structure	CAV-FE	T	ACE2	327.41	Organic or persistent insomnia	neurological	151	7397	-9.36769	308.197	8.54401e-05	0.975752	1	1
chr5.96909661.C.T	rs150892504	T	Severity	CAV	T	ERAP2	395.2	Nonrheumatic aortic valve disorders	circulatory system	169	8520	-11.2991	371.769	1.23845e-05	0.975754	1	1
chr7.54580201.A.C	rs622568	C	Severity; Risk factor	CAV-FE	C	-	571.5	Other chronic nonalcoholic liver disease	digestive	481	8040	0.00209743	0.069021	1.0021	0.975757	1	1
chr6.160716758.G.A	rs4252187	A	Potential functional effect on protein	FCP + IP	A	PLG	707.2	Chronic ulcer of leg or foot	dermatologic	241	9063	-11.8414	389.692	7.2002e-06	0.975759	1	1
chr11.88824823.A.G	rs10831496	G	Severity	CAV-FE	A	GRM5	782.3	Edema	symptoms	731	8062	0.00221973	0.0730579	1.00222	0.975761	1	1
chrX.12886851.C.T	rs5743781	T	Severity; Severity for males	CAV-FE	T	TLR7	327.41	Organic or persistent insomnia	neurological	151	7396	-10.6631	351.014	2.33929e-05	0.975766	1	1
chr4.186083346.C.T	rs121434431	T	Severity	CAV-FE	T	TLR3	720	Spinal stenosis	musculoskeletal	188	8036	-9.86393	324.744	5.20174e-05	0.975768	1	1
chr2.74462906.CA.C	rs765427546	C	Severity	CAV	C	MOGS	539	Bariatric surgery	digestive	206	9351	-9.8638	324.744	5.20245e-05	0.975769	1	1
chrX.15596127.G.T	rs146598386	T	Severity	CAV	T	ACE2	610	Benign mammary dysplasias	genitourinary	131	7958	-12.3558	406.806	4.30474e-06	0.97577	1	1
chr15.100233816.G.A	rs143434383	A	Risk factor	CAV	A	ADAMTS17	555	Inflammatory bowel disease and other gastroenteritis and colitis	digestive	132	6907	-11.8656	390.72	7.02828e-06	0.975773	1	1
chrX.12888602.G.A	rs147244662	A	Severity; Severity for males	CAV-FE	A	TLR7	306	Other mental disorder	mental disorders	207	5870	-10.8631	357.722	1.91514e-05	0.975774	1	1
chrX.15596127.G.T	rs146598386	T	Severity	CAV	T	ACE2	735.2	Acquired toe deformities	musculoskeletal	178	8527	-12.8171	422.078	2.71384e-06	0.975775	1	1
chr15.100233816.G.A	rs143434383	A	Risk factor	CAV	A	ADAMTS17	262	Mineral deficiency NEC	endocrine/metabolic	128	5965	-11.6283	382.934	8.91004e-06	0.975775	1	1
chr4.107694523.TG.T	rs70947091	T	Severity	CAV-FE	T	PAPSS1	733	Other disorders of bone and cartilage	musculoskeletal	377	7602	-0.00367263	0.120948	0.996334	0.975776	1	1
chr8.37849759.C.T	rs138763430	T	Severity	CAV	T	BRF2	165	Cancer within the respiratory system	neoplasms	105	9488	-11.9812	394.57	6.26112e-06	0.975776	1	1
chr8.37849759.C.T	rs138763430	T	Severity	CAV	T	BRF2	165.1	Cancer of bronchus; lung	neoplasms	105	9488	-11.9812	394.57	6.26112e-06	0.975776	1	1
chr9.87726151.C.T	rs41312184	C;T	Possible functional consequences	FCP + IP	T	CTSL	577	Diseases of pancreas	digestive	126	9399	-13.4635	443.392	1.42199e-06	0.975776	1	1
chrX.12888602.G.A	rs147244662	A	Severity; Severity for males	CAV-FE	A	TLR7	447	Other disorders of arteries and arterioles	circulatory system	118	8027	-10.5028	345.894	2.74605e-05	0.975777	1	1
chrX.15596127.G.T	rs146598386	T	Severity	CAV	T	ACE2	008.5	Bacterial enteritis	infectious diseases	120	9187	-12.2924	404.836	4.5865e-06	0.975777	1	1
chrX.15581240.G.A	rs147464721	A	Severity	CAV	A	ACE2	599.2	Retention of urine	genitourinary	144	6866	-13.147	432.993	1.95136e-06	0.975778	1	1
chr4.186083346.C.T	rs121434431	T	Severity	CAV-FE	T	TLR3	459	Other disorders of circulatory system	circulatory system	234	8757	-9.8601	324.744	5.2217e-05	0.975778	1	1
chr20.50172836.A.G	rs6122883	G	Severity	CAV-FE	G	LINC01273	588.2	Secondary hyperparathyroidism (of renal origin)	genitourinary	170	7131	0.00485921	0.160042	1.00487	0.975778	1	1
chrX.12888602.G.A	rs147244662	A	Severity; Severity for males	CAV-FE	A	TLR7	079.9	Viremia, NOS	infectious diseases	139	6177	-10.8578	357.624	1.92539e-05	0.975779	1	1
chrX.12886851.C.T	rs5743781	T	Severity; Severity for males	CAV-FE	T	TLR7	694.2	Other dyschromia	dermatologic	169	7880	-10.8677	357.952	1.90649e-05	0.975779	1	1
chrX.15602217.T.C	rs190509934	C	Protective	CAV	C	ACE2	286	Coagulation defects	hematopoietic	172	8752	-13.6624	450.04	1.1654e-06	0.975781	1	1
chr5.96909661.C.T	rs150892504	T	Severity	CAV	T	ERAP2	287.3	Thrombocytopenia	hematopoietic	188	8756	-11.6043	382.257	9.12718e-06	0.975782	1	1
chrX.15589409.C.T	rs148771870	T	interindividual clinical variability; may destabilize ACE2 protein structure	CAV-FE	T	ACE2	535.9	Gastritis and duodenitis, NOS	digestive	168	8828	-9.38321	309.096	8.41243e-05	0.975782	1	1
chr22.41925447.G.A	rs61756766	A	Severity	CAV	A	TNFRSF13C	792	Abnormal Papanicolaou smear of cervix and cervical HPV	genitourinary	155	8265	-12.5035	411.902	3.71365e-06	0.975783	1	1
chr17.16948873.A.G	rs34557412	G	Severity	CAV	G	TNFRSF13B	355.1	Chronic pain syndrome	neurological	193	8449	-11.7153	385.96	8.1677e-06	0.975785	1	1
chr14.80203237.T.C	rs225014	C	Severity	CAV	C	DIO2	244	Hypothyroidism	endocrine/metabolic	510	7547	-0.00201346	0.0663344	0.997989	0.975785	1	1
chrX.15592465.T.A	rs73195521	A	Severity	CAV	A	ACE2	249	Secondary diabetes mellitus	endocrine/metabolic	389	5988	-9.85701	324.744	5.23785e-05	0.975785	1	1
chrX.15564175.T.C	rs41303171	C	Severity; Risk factor	CAV	C	ACE2	539	Bariatric surgery	digestive	206	9351	0.0313157	1.03187	1.03181	0.975789	1	1
chr2.195499753.A.C	rs73060484	C	Severity	CAV	C	-	442.1	Aortic aneurysm	circulatory system	114	7886	-0.00711807	0.234546	0.992907	0.975789	1	1
chr1.155066988.C.T	rs114301457	T	Severity	CAV	T	EFNA4	174.1	Breast cancer [female]	neoplasms	283	8727	-12.0928	398.546	5.59955e-06	0.975794	1	1
chr21.41470664.C.T	rs61735794	T	Risk factor	CAV	T	TMPRSS2	255	Disorders of adrenal glands	endocrine/metabolic	114	8538	-13.286	437.889	1.69809e-06	0.975795	1	1
chr9.21206606.C.G	rs28368148	G	Severity	CAV-FE	G	IFNA10	772.2	Spasm of muscle	symptoms	203	8669	-12.9792	427.819	2.30795e-06	0.975798	1	1
chr13.73984368.C.T	rs12871414	C	Severity	CAV	T	KLF12	729	Other disorders of soft tissues	musculoskeletal	421	6664	0.00335149	0.110473	1.00336	0.975798	1	1
chr2.195994321.C.T	rs191631470	T	Severity	CAV	T	DNAH7	550.4	Umbilical hernia	digestive	110	8896	-12.0747	398.07	5.70218e-06	0.975801	1	1
chr6.31575324.G.A	rs361525	G	Severity	CAV-FE	A	TNF	300.1	Anxiety disorder	mental disorders	844	5870	-0.00399501	0.131705	0.996013	0.975801	1	1
chr19.50259161.A.G	rs1651553	G	Severity	CAV	A	MYH14	379.2	Disorders of vitreous body	sense organs	275	7679	-0.0029369	0.0968313	0.997067	0.975804	1	1
chr2.74462906.CA.C	rs765427546	C	Severity	CAV	C	MOGS	078	Viral warts & HPV	infectious diseases	328	6177	-9.84943	324.744	5.27771e-05	0.975804	1	1
chr5.96909661.C.T	rs150892504	T	Severity	CAV	T	ERAP2	442.1	Aortic aneurysm	circulatory system	117	8024	-10.9384	360.65	1.77632e-05	0.975804	1	1
chr17.16948873.A.G	rs34557412	G	Severity	CAV	G	TNFRSF13B	528	Diseases of the oral soft tissues, excluding lesions specific for gingiva and tongue	digestive	102	9053	-10.8482	357.685	1.944e-05	0.975805	1	1
chr21.41470664.C.T	rs61735794	T	Risk factor	CAV	T	TMPRSS2	292.4	Altered mental status	mental disorders	106	8482	-12.9167	425.889	2.45677e-06	0.975805	1	1
chr11.71456403.G.T	rs12785878	G	Severity	CAV	T	NADSYN1	286.2	Encounter for long-term (current) use of anticoagulants	hematopoietic	197	8755	-0.00396	0.130587	0.996048	0.975808	1	1
chr3.149000300.G.T	rs76488148	T	Severity	CAV	T	GYG1	401	Hypertension	circulatory system	4916	4043	-0.00153457	0.0506055	0.998467	0.975809	1	1
chr4.186083346.C.T	rs121434431	T	Severity	CAV-FE	T	TLR3	766	Neuralgia, neuritis, and radiculitis NOS	symptoms	224	7577	-9.84469	324.744	5.3028e-05	0.975816	1	1
chrX.12888602.G.A	rs147244662	A	Severity; Severity for males	CAV-FE	A	TLR7	427.21	Atrial fibrillation	circulatory system	335	7069	-11.2602	371.487	1.28755e-05	0.975819	1	1
chrX.15564142.G.A	rs147311723	A	Severity	CAV	A	ACE2	573.7	Abnormal results of function study of liver	digestive	151	8116	-14.5107	478.763	4.98993e-07	0.975821	1	1
chr6.18015216.C.T	rs140247774	T	Severity	CAV	T	-	427.3	Other specified cardiac dysrhythmias	circulatory system	124	7044	-14.3562	473.684	5.82331e-07	0.975822	1	1
chr9.21206606.C.G	rs28368148	G	Severity	CAV-FE	G	IFNA10	681.5	Cellulitis and abscess of leg, except foot	dermatologic	166	7976	-12.6369	416.962	3.24989e-06	0.975822	1	1
chr17.49863303.C.T	rs77534576	T	Severity	CAV	T	-	262	Mineral deficiency NEC	endocrine/metabolic	128	5970	-13.6078	449.026	1.23082e-06	0.975824	1	1
chr7.117587738.G.A	rs76713772	A	Severity	CAV	A	CFTR	261.2	Vitamin B-complex deficiencies	endocrine/metabolic	408	5975	-9.84021	324.744	5.32662e-05	0.975827	1	1
chr22.41925447.G.A	rs61756766	A	Severity	CAV	A	TNFRSF13C	442.1	Aortic aneurysm	circulatory system	117	8027	-12.1214	400.033	5.44198e-06	0.975827	1	1
chr13.112889041.C.T	rs9577175	T	Severity	CAV	T	ATP11A	495	Asthma	respiratory	1510	6883	-0.00180855	0.0596872	0.998193	0.975827	1	1
chr9.87726151.C.T	rs41312184	C;T	Possible functional consequences	FCP + IP	T	CTSL	442	Other aneurysm	circulatory system	152	8022	-13.8502	457.099	9.65936e-07	0.975828	1	1
chr15.100233816.G.A	rs143434383	A	Risk factor	CAV	A	ADAMTS17	454.11	Varicose veins of lower extremity, symptomtic	circulatory system	202	7746	-12.165	401.495	5.20963e-06	0.975828	1	1
chr17.16948873.A.G	rs34557412	G	Severity	CAV	G	TNFRSF13B	274.11	Gouty arthropathy	endocrine/metabolic	124	9179	-10.9187	360.369	1.8117e-05	0.975829	1	1
chr5.157106730.T.C	rs35960726	C	Severity	CAV	C	HAVCR2	327.3	Sleep apnea	neurological	836	7397	-0.0326551	1.07786	0.967872	0.975831	1	1
chr9.87726151.C.T	rs41312184	C;T	Possible functional consequences	FCP + IP	T	CTSL	440	Atherosclerosis	circulatory system	164	8022	-13.8939	458.622	9.24593e-07	0.975832	1	1
chr13.19647239.G.A	rs191299359	A	Severity	CAV	A	MPHOSPH8	695	Erythematous conditions	dermatologic	410	7883	-9.83682	324.744	5.34469e-05	0.975835	1	1
chrX.15602217.T.C	rs190509934	C	Protective	CAV	C	ACE2	362.2	Degeneration of macula and posterior pole of retina	sense organs	196	7789	-13.8199	456.277	9.9566e-07	0.975837	1	1
chr5.157106730.T.C	rs35960726	C	Severity	CAV	C	HAVCR2	079.9	Viremia, NOS	infectious diseases	139	6177	-10.6752	352.474	2.3112e-05	0.975839	1	1
chrX.15592465.T.A	rs73195521	A	Severity	CAV	A	ACE2	250.25	Diabetes type 2 with peripheral circulatory disorders	endocrine/metabolic	337	5988	-9.83437	324.744	5.35782e-05	0.975841	1	1
chr17.16948873.A.G	rs34557412	G	Severity	CAV	G	TNFRSF13B	562.1	Diverticulosis	digestive	141	6915	-12.0187	396.894	6.03022e-06	0.975842	1	1
chr21.41494374.C.T	rs114363287	T	Risk factor	CAV	T	TMPRSS2	706.2	Sebaceous cyst	dermatologic	118	7736	-13.3384	440.602	1.61139e-06	0.975849	1	1
chr12.112919388.G.A	rs10774671	A	Severity (A allele); Protective (G allele)	CAV-FE	A	OAS1	585.34	Chronic Kidney Disease, Stage IV	genitourinary	341	6927	0.00251049	0.0829284	1.00251	0.975849	1	1
chr9.33426577.A.G	rs10813976	G	Severity	CAV	G	-	766	Neuralgia, neuritis, and radiculitis NOS	symptoms	223	7522	-0.00452703	0.149546	0.995483	0.97585	1	1
chrX.15581240.G.A	rs147464721	A	Severity	CAV	A	ACE2	947	Urticaria	dermatologic	117	7550	-13.5706	448.317	1.27752e-06	0.975852	1	1
chrX.15600835.T.C	rs4646116	C	Risk factor	FCP + IP	C	ACE2	216.1	Screening for malignant neoplasms of the skin	neoplasms	102	8947	-11.715	387.037	8.17014e-06	0.975853	1	1
chr15.90876959.G.A	rs201551785	A	Potential functional effect on protein	FCP + IP	A	FURIN	599.3	Dysuria	genitourinary	395	6874	-9.82722	324.744	5.39625e-05	0.975859	1	1
chrX.15600835.T.C	rs4646116	C	Risk factor	FCP + IP	C	ACE2	272.12	Hyperglyceridemia	endocrine/metabolic	115	5629	-10.6955	353.45	2.26458e-05	0.975859	1	1
chrX.12888602.G.A	rs147244662	A	Severity; Severity for males	CAV-FE	A	TLR7	728.7	Fasciitis	musculoskeletal	199	6828	-10.8271	357.812	1.98544e-05	0.97586	1	1
chr3.149000300.G.T	rs76488148	T	Severity	CAV	T	GYG1	727.1	Synovitis and tenosynovitis	musculoskeletal	203	6663	0.00450221	0.148791	1.00451	0.975861	1	1
chrX.15561454.T.C	rs142017934	C	Severity	CAV	C	ACE2	447	Other disorders of arteries and arterioles	circulatory system	118	8014	-14.2244	470.107	6.64369e-07	0.975861	1	1
chrX.15589409.C.T	rs148771870	T	interindividual clinical variability; may destabilize ACE2 protein structure	CAV-FE	T	ACE2	414	Other forms of chronic heart disease	circulatory system	146	8099	-9.32231	308.114	8.94069e-05	0.975863	1	1
chr2.74462906.CA.C	rs765427546	C	Severity	CAV	C	MOGS	079	Viral infection	infectious diseases	242	6177	-9.82488	324.744	5.4089e-05	0.975864	1	1
chrX.15602217.T.C	rs190509934	C	Protective	CAV	C	ACE2	374	Other disorders of eyelids	sense organs	118	8070	-13.3287	440.623	1.62704e-06	0.975868	1	1
chr17.45995618.A.G	rs112572874	G	Risk factor	CAV-FE	G	MAPT	250.22	Type 2 diabetes with renal manifestations	endocrine/metabolic	511	5985	0.00532032	0.17593	1.00533	0.975875	1	1
chr17.16948873.A.G	rs34557412	G	Severity	CAV	G	TNFRSF13B	562	Diverticulosis and diverticulitis	digestive	191	6915	-12.1719	402.502	5.17367e-06	0.975875	1	1
chr5.96909661.C.T	rs150892504	T	Severity	CAV	T	ERAP2	596	Other disorders of bladder	genitourinary	188	9209	-11.1826	369.825	1.39137e-05	0.975878	1	1
chrX.15564667.C.T	rs2074192	T	Severity (T allele); Severity for males > 50 y.o (T allele); Protective (C allele); Protective (CT genotype)	CAV	T	ACE2	796	Elevated prostate specific antigen [PSA]	genitourinary	176	8608	0.00538495	0.178088	1.0054	0.975878	1	1
chr1.35908500.C.T	rs2765013	C	Severity	CAV	T	AGO1	573.9	Abnormal serum enzyme levels	digestive	269	7774	0.00272012	0.0899761	1.00272	0.975882	1	1
chr4.67910402.G.A	rs4860265	G	Possible functional consequences	FCP + IP	G	TMPRSS11A	585.31	Renal dialysis	genitourinary	344	6951	-0.00248165	0.0820945	0.997521	0.975884	1	1
chr17.27660155.T.C	rs117217714	C	Severity	CAV	C	NOS2P1	250.1	Type 1 diabetes	endocrine/metabolic	127	5982	-11.8961	393.532	6.81715e-06	0.975884	1	1
chr4.186083346.C.T	rs121434431	T	Severity	CAV-FE	T	TLR3	593	Hematuria	genitourinary	292	7662	-9.81665	324.744	5.4536e-05	0.975884	1	1
chr4.186083346.C.T	rs121434431	T	Severity	CAV-FE	T	TLR3	454	Varicose veins	circulatory system	269	7759	-9.81596	324.744	5.45735e-05	0.975886	1	1
chr1.27373964.C.T	rs141300199	T	Severity	CAV	T	FCN3	079.9	Viremia, NOS	infectious diseases	139	6175	-10.8507	358.989	1.93918e-05	0.975887	1	1
chrX.15602217.T.C	rs190509934	C	Protective	CAV	C	ACE2	227	Benign neoplasm of other endocrine glands and related structures	neoplasms	118	9409	-13.2237	437.513	1.80735e-06	0.975888	1	1
chr6.160716758.G.A	rs4252187	A	Potential functional effect on protein	FCP + IP	A	PLG	792	Abnormal Papanicolaou smear of cervix and cervical HPV	genitourinary	155	8265	-11.9853	396.569	6.23499e-06	0.97589	1	1
chr21.41494374.C.T	rs114363287	T	Risk factor	CAV	T	TMPRSS2	038	Septicemia	infectious diseases	114	8488	-13.2712	439.138	1.72336e-06	0.975891	1	1
chr6.158608455.C.T	rs117665206	T	Severity	CAV	T	TMEM181	250.6	Polyneuropathy in diabetes	endocrine/metabolic	219	5989	-12.0124	397.5	6.0684e-06	0.975892	1	1
chrX.12886851.C.T	rs5743781	T	Severity; Severity for males	CAV-FE	T	TLR7	286	Coagulation defects	hematopoietic	172	8757	-10.7846	356.902	2.07153e-05	0.975894	1	1
chr2.195994321.C.T	rs191631470	T	Severity	CAV	T	DNAH7	695.4	Lupus (localized and systemic)	dermatologic	170	7818	-12.648	418.567	3.21401e-06	0.975894	1	1
chr4.186083346.C.T	rs121434431	T	Severity	CAV-FE	T	TLR3	695	Erythematous conditions	dermatologic	410	7883	-9.81242	324.744	5.47672e-05	0.975895	1	1
chr21.41494374.C.T	rs114363287	T	Risk factor	CAV	T	TMPRSS2	588	Disorders resulting from impaired renal function	genitourinary	185	7224	-13.7736	455.841	1.04282e-06	0.975895	1	1
chr4.186083346.C.T	rs121434431	T	Severity	CAV-FE	T	TLR3	497	Bronchitis	respiratory	164	6966	-9.81207	324.744	5.47862e-05	0.975896	1	1
chrX.15596127.G.T	rs146598386	T	Severity	CAV	T	ACE2	356	Hereditary and idiopathic peripheral neuropathy	neurological	154	8708	-12.6227	417.858	3.29623e-06	0.975901	1	1
chrX.15581240.G.A	rs147464721	A	Severity	CAV	A	ACE2	588	Disorders resulting from impaired renal function	genitourinary	185	7220	-13.6502	451.916	1.17975e-06	0.975903	1	1
chr9.21206606.C.G	rs28368148	G	Severity	CAV-FE	G	IFNA10	286.2	Encounter for long-term (current) use of anticoagulants	hematopoietic	197	8755	-12.496	413.712	3.74155e-06	0.975904	1	1
chrX.15592465.T.A	rs73195521	A	Severity	CAV	A	ACE2	078	Viral warts & HPV	infectious diseases	328	6176	-9.80735	324.744	5.50456e-05	0.975907	1	1
chr9.117713024.A.G	rs4986790	G	Severity	CAV	G	TLR4	174	Breast cancer	neoplasms	297	8722	0.00481365	0.159393	1.00483	0.975908	1	1
chrX.15596127.G.T	rs146598386	T	Severity	CAV	T	ACE2	244.1	Secondary hypothyroidism	endocrine/metabolic	185	7927	-12.9006	427.2	2.49667e-06	0.975909	1	1
chrX.12885540.A.T	rs179008	T	Severity; Risk factor	CAV	T	TLR7	278	Overweight, obesity and other hyperalimentation	endocrine/metabolic	2802	5362	0.00174601	0.0578279	1.00175	0.975913	1	1
chr4.186083346.C.T	rs121434431	T	Severity	CAV-FE	T	TLR3	246	Other disorders of thyroid	endocrine/metabolic	152	7932	-9.80475	324.744	5.51889e-05	0.975914	1	1
chr9.3320390.C.A	rs72699049	A	Severity	CAV	A	RFX3	276.14	Hypopotassemia	endocrine/metabolic	368	7998	-0.0141935	0.470154	0.985907	0.975916	1	1
chr1.155197995.A.G	rs41264915	A	Severity	CAV-FE	G	THBS3	428.1	Congestive heart failure (CHF) NOS	circulatory system	370	8078	0.00272458	0.0902521	1.00273	0.975917	1	1
chr14.76832814.C.CT	rs34279101	CT	Severity	CAV	CT	LRRC74A	611.1	Abnormal mammogram	genitourinary	481	7745	0.00254529	0.0843142	1.00255	0.975917	1	1
chr5.96909661.C.T	rs150892504	T	Severity	CAV	T	ERAP2	564	Functional digestive disorders	digestive	217	6914	-12.1863	403.693	5.09969e-06	0.975918	1	1
chr22.41925447.G.A	rs61756766	A	Severity	CAV	A	TNFRSF13C	274.11	Gouty arthropathy	endocrine/metabolic	124	9182	-12.0563	399.388	5.80798e-06	0.975918	1	1
chrX.15564175.T.C	rs41303171	C	Severity; Risk factor	CAV	C	ACE2	592	Cystitis and urethritis	genitourinary	144	7662	-12.6249	418.277	3.28909e-06	0.975921	1	1
chr4.67910532.T.C	rs9998258	T	Possible functional consequences	FCP + IP	C	TMPRSS11A	587	Kidney replaced by transpant	genitourinary	145	7224	-0.011043	0.36587	0.989018	0.975921	1	1
chr17.16948873.A.G	rs34557412	G	Severity	CAV	G	TNFRSF13B	362.2	Degeneration of macula and posterior pole of retina	sense organs	196	7793	-11.7551	389.488	7.84947e-06	0.975923	1	1
chr5.96909661.C.T	rs150892504	T	Severity	CAV	T	ERAP2	241.2	Nontoxic multinodular goiter	endocrine/metabolic	271	7930	-11.1844	370.585	1.38894e-05	0.975923	1	1
chrX.15564175.T.C	rs41303171	C	Severity; Risk factor	CAV	C	ACE2	930	Allergic reaction to food	injuries & poisonings	146	7562	-12.3983	410.826	4.12573e-06	0.975924	1	1
chr9.33426577.A.G	rs10813976	G	Severity	CAV	G	-	401	Hypertension	circulatory system	4989	4133	0.00161198	0.0534155	1.00161	0.975925	1	1
chrX.15586459.TAAATC.T	rs755766792	T	Severity	CAV	T	ACE2	578.9	Hemorrhage of gastrointestinal tract	digestive	167	8216	-9.13587	302.744	0.000107731	0.975926	1	1
chr15.90876959.G.A	rs201551785	A	Potential functional effect on protein	FCP + IP	A	FURIN	306	Other mental disorder	mental disorders	207	5869	-9.79866	324.744	5.55262e-05	0.975929	1	1
chr5.157106730.T.C	rs35960726	C	Severity	CAV	C	HAVCR2	250.1	Type 1 diabetes	endocrine/metabolic	127	5989	-10.7371	355.876	2.17235e-05	0.975931	1	1
chr1.27373964.C.T	rs141300199	T	Severity	CAV	T	FCN3	443.7	Peripheral angiopathy in diseases classified elsewhere	circulatory system	285	8025	-9.96985	330.466	4.67895e-05	0.975932	1	1
chr15.100233816.G.A	rs143434383	A	Risk factor	CAV	A	ADAMTS17	792	Abnormal Papanicolaou smear of cervix and cervical HPV	genitourinary	155	8252	-10.9927	364.375	1.6824e-05	0.975933	1	1
chr1.156125675.T.C	rs581342	C	Severity	CAV	T	LMNA	610	Benign mammary dysplasias	genitourinary	129	7813	0.00397805	0.131869	1.00399	0.975934	1	1
chr9.21206606.C.G	rs28368148	G	Severity	CAV-FE	G	IFNA10	286	Coagulation defects	hematopoietic	172	8755	-12.611	418.05	3.33514e-06	0.975934	1	1
chr5.142872984.C.T	rs10039856	C	Severity	CAV	T	ARHGAP26	721	Spondylosis and allied disorders	musculoskeletal	590	7886	-0.00193438	0.0641331	0.998067	0.975938	1	1
chr17.27660155.T.C	rs117217714	C	Severity	CAV	C	NOS2P1	613	Other nonmalignant breast conditions	genitourinary	183	9078	-12.4671	413.361	3.85135e-06	0.975939	1	1
chr10.52771482.G.A	rs5030737	A	Potential functional effect on protein	FCP + IP	A	MBL2	196	Radiotherapy	neoplasms	124	8514	-14.1793	470.21	6.95041e-07	0.975943	1	1
chr6.160716758.G.A	rs4252187	A	Potential functional effect on protein	FCP + IP	A	PLG	411.3	Angina pectoris	circulatory system	255	8099	-11.859	393.302	7.07447e-06	0.975945	1	1
chr12.47903511.T.C	rs11574018	C	Severity	CAV	C	VDR	290	Delirium dementia and amnestic and other cognitive disorders	mental disorders	151	8484	-11.1016	368.266	1.50879e-05	0.975951	1	1
chr2.195994321.C.T	rs191631470	T	Severity	CAV	T	DNAH7	599.2	Retention of urine	genitourinary	143	6865	-12.6551	419.809	3.1912e-06	0.975951	1	1
chrX.15602217.T.C	rs190509934	C	Protective	CAV	C	ACE2	627.1	Postmenopausal bleeding	genitourinary	201	7392	-14.0831	467.183	7.65244e-07	0.975952	1	1
chr13.33129529.C.G	rs34425674	G	Risk factor	CAV	G	STARD13	705	Disorders of sweat glands	dermatologic	109	7747	-13.1086	434.902	2.02767e-06	0.975954	1	1
chr17.16948873.A.G	rs34557412	G	Severity	CAV	G	TNFRSF13B	720	Spinal stenosis	musculoskeletal	188	8034	-11.7572	390.158	7.83238e-06	0.97596	1	1
chr15.100233816.G.A	rs143434383	A	Risk factor	CAV	A	ADAMTS17	612	Breast conditions, congenital or relating to hormones	genitourinary	101	7949	-11.1106	368.733	1.49528e-05	0.975962	1	1
chr6.18015216.C.T	rs140247774	T	Severity	CAV	T	-	278.1	Obesity	endocrine/metabolic	2426	5496	-0.00522876	0.173537	0.994785	0.975963	1	1
chr12.47903511.T.C	rs11574018	C	Severity	CAV	C	VDR	290.1	Dementias	mental disorders	140	8484	-11.0172	365.73	1.64161e-05	0.975968	1	1
chrX.15586459.TAAATC.T	rs755766792	T	Severity	CAV	T	ACE2	356	Hereditary and idiopathic peripheral neuropathy	neurological	154	8713	-9.28663	308.297	9.26548e-05	0.97597	1	1
chrX.15586459.TAAATC.T	rs755766792	T	Severity	CAV	T	ACE2	338.1	Acute pain	neurological	286	6593	-9.7809	324.744	5.65209e-05	0.975972	1	1
chr15.100233816.G.A	rs143434383	A	Risk factor	CAV	A	ADAMTS17	386	Vertiginous syndromes and other disorders of vestibular system	sense organs	125	8029	-11.3019	375.254	1.23494e-05	0.975973	1	1
chrX.15564175.T.C	rs41303171	C	Severity; Risk factor	CAV	C	ACE2	709	Diffuse diseases of connective tissue	dermatologic	141	7790	-12.4624	413.787	3.8695e-06	0.975973	1	1
chrX.15581240.G.A	rs147464721	A	Severity	CAV	A	ACE2	592.1	Cystitis	genitourinary	124	7650	-13.4956	448.097	1.37702e-06	0.975973	1	1
chr5.96909661.C.T	rs150892504	T	Severity	CAV	T	ERAP2	242	Thyrotoxicosis with or without goiter	endocrine/metabolic	273	7930	-11.5643	383.974	9.49924e-06	0.975973	1	1
chr21.41494374.C.T	rs114363287	T	Risk factor	CAV	T	TMPRSS2	930	Allergic reaction to food	injuries & poisonings	145	7548	-13.389	444.594	1.53187e-06	0.975975	1	1
chr9.21206606.C.G	rs28368148	G	Severity	CAV-FE	G	IFNA10	008	Intestinal infection	infectious diseases	143	9187	-12.337	409.743	4.38619e-06	0.97598	1	1
chr10.52771482.G.A	rs5030737	A	Potential functional effect on protein	FCP + IP	A	MBL2	809	Fracture of unspecified bones	injuries & poisonings	128	8535	-14.1863	471.192	6.9019e-07	0.975981	1	1
chr4.186083346.C.T	rs121434431	T	Severity	CAV-FE	T	TLR3	698	Pruritus and related conditions	dermatologic	325	8860	-9.77553	324.744	5.68255e-05	0.975985	1	1
chrX.15596127.G.T	rs146598386	T	Severity	CAV	T	ACE2	287	Purpura and other hemorrhagic conditions	hematopoietic	200	8754	-12.5906	418.305	3.40381e-06	0.975988	1	1
chrX.12886851.C.T	rs5743781	T	Severity; Severity for males	CAV-FE	T	TLR7	464	Acute sinusitis	respiratory	128	6636	-10.6794	354.818	2.30141e-05	0.975989	1	1
chrX.15596127.G.T	rs146598386	T	Severity	CAV	T	ACE2	587	Kidney replaced by transpant	genitourinary	144	7232	-12.6126	419.111	3.32963e-06	0.975992	1	1
chr3.101705614.T.C	rs11919389	C	Risk factor	CAV	C	PDCL3P4	475.9	Postnasal drip	respiratory	218	6276	0.00331518	0.110162	1.00332	0.975992	1	1
chrX.15581240.G.A	rs147464721	A	Severity	CAV	A	ACE2	592	Cystitis and urethritis	genitourinary	144	7650	-13.6381	453.194	1.19412e-06	0.975993	1	1
chrX.15581240.G.A	rs147464721	A	Severity	CAV	A	ACE2	588.2	Secondary hyperparathyroidism (of renal origin)	genitourinary	172	7220	-13.5627	450.777	1.28767e-06	0.975997	1	1
chr4.186083346.C.T	rs121434431	T	Severity	CAV-FE	T	TLR3	727.1	Synovitis and tenosynovitis	musculoskeletal	210	6828	-9.77056	324.744	5.71081e-05	0.975998	1	1
chr13.19647239.G.A	rs191299359	A	Severity	CAV	A	MPHOSPH8	704.1	Alopecia	dermatologic	205	8356	-9.76815	324.744	5.72459e-05	0.976004	1	1
chr6.45737076.T.A	rs16873740	A	Severity	CAV	A	-	949	Allergies, other	injuries & poisonings	264	7525	0.0033195	0.110358	1.00333	0.976004	1	1
chr21.41494374.C.T	rs114363287	T	Risk factor	CAV	T	TMPRSS2	588.2	Secondary hyperparathyroidism (of renal origin)	genitourinary	172	7224	-13.6828	454.895	1.1419e-06	0.976004	1	1
chr9.21206606.C.G	rs28368148	G	Severity	CAV-FE	G	IFNA10	689	Disorder of skin and subcutaneous tissue NOS	dermatologic	164	9025	-12.5832	418.385	3.42899e-06	0.976007	1	1
chr5.157106730.T.C	rs35960726	C	Severity	CAV	C	HAVCR2	278.4	Abnormal weight gain	endocrine/metabolic	161	5519	-11.5022	382.442	1.01081e-05	0.976007	1	1
chrX.12886851.C.T	rs5743781	T	Severity; Severity for males	CAV-FE	T	TLR7	690	Erythematosquamous dermatosis	dermatologic	146	7880	-10.7643	357.935	2.11401e-05	0.976009	1	1
chrX.12886851.C.T	rs5743781	T	Severity; Severity for males	CAV-FE	T	TLR7	690.1	Seborrheic dermatitis	dermatologic	146	7880	-10.7643	357.935	2.11401e-05	0.976009	1	1
chr4.186082920.C.T	rs3775291	T	Risk factor; Severity	CAV-FE	T	TLR3	428.3	Heart failure with reduced EF [Systolic or combined heart failure]	circulatory system	415	8112	0.00459399	0.152766	1.0046	0.97601	1	1
chr17.16948873.A.G	rs34557412	G	Severity	CAV	G	TNFRSF13B	496.1	Emphysema	respiratory	235	6964	-12.2164	406.256	4.94841e-06	0.976011	1	1
chrX.12886851.C.T	rs5743781	T	Severity; Severity for males	CAV-FE	T	TLR7	380.4	Impacted cerumen	sense organs	262	8661	-11.3489	377.45	1.17824e-05	0.976013	1	1
chrX.15602217.T.C	rs190509934	C	Protective	CAV	C	ACE2	196	Radiotherapy	neoplasms	124	8508	-13.472	448.073	1.40988e-06	0.976014	1	1
chr6.45737076.T.A	rs16873740	A	Severity	CAV	A	-	426.9	Cardiac pacemaker/device in situ	circulatory system	219	7027	-0.00368514	0.12258	0.996322	0.976017	1	1
chrX.15600835.T.C	rs4646116	C	Risk factor	FCP + IP	C	ACE2	599.9	Other abnormality of urination	genitourinary	132	6875	-10.34	343.979	3.23135e-05	0.976019	1	1
chr12.52726315.TC.T	rs5798227	T	Risk factor	CAV	TC	-	327.3	Sleep apnea	neurological	836	7379	0.00225204	0.0749266	1.00225	0.976022	1	1
chrX.15592465.T.A	rs73195521	A	Severity	CAV	A	ACE2	627	Menopausal and postmenopausal disorders	genitourinary	471	7397	-10.2647	341.513	3.48416e-05	0.976022	1	1
chr22.41925447.G.A	rs61756766	A	Severity	CAV	A	TNFRSF13C	442	Other aneurysm	circulatory system	152	8027	-12.3598	411.236	4.28747e-06	0.976023	1	1
chrX.15586459.TAAATC.T	rs755766792	T	Severity	CAV	T	ACE2	411.2	Myocardial infarction	circulatory system	150	8099	-9.25185	307.838	9.59344e-05	0.976024	1	1
chrX.15602217.T.C	rs190509934	C	Protective	CAV	C	ACE2	195	Cancer, suspected or other	neoplasms	135	8508	-13.3824	445.292	1.54204e-06	0.976025	1	1
chr15.90866675.C.T	rs79742014	T	Protective	IP	T	FURIN	555	Inflammatory bowel disease and other gastroenteritis and colitis	digestive	132	6903	-13.6198	453.21	1.21621e-06	0.976026	1	1
chr13.19647239.G.A	rs191299359	A	Severity	CAV	A	MPHOSPH8	727	Other disorders of synovium, tendon, and bursa	musculoskeletal	371	6828	-9.75903	324.744	5.77704e-05	0.976026	1	1
chr13.33129529.C.G	rs34425674	G	Risk factor	CAV	G	STARD13	586.2	Cyst of kidney, acquired	genitourinary	127	7232	-13.3404	443.918	1.60825e-06	0.976026	1	1
chr2.195994321.C.T	rs191631470	T	Severity	CAV	T	DNAH7	440	Atherosclerosis	circulatory system	164	8013	-12.324	410.111	4.44399e-06	0.976027	1	1
chr4.186083346.C.T	rs121434431	T	Severity	CAV-FE	T	TLR3	440	Atherosclerosis	circulatory system	164	8027	-9.75823	324.744	5.78167e-05	0.976028	1	1
chr15.90876959.G.A	rs201551785	A	Potential functional effect on protein	FCP + IP	A	FURIN	054	Herpes simplex	infectious diseases	342	6175	-9.7581	324.744	5.78243e-05	0.976028	1	1
chr17.27660155.T.C	rs117217714	C	Severity	CAV	C	NOS2P1	539	Bariatric surgery	digestive	206	9336	-12.6183	419.951	3.31074e-06	0.976029	1	1
chr21.41509390.C.G	rs12626358	G	Possible functional consequences	FCP + IP	G	TMPRSS2	709	Diffuse diseases of connective tissue	dermatologic	138	7582	-0.00416871	0.138739	0.99584	0.976029	1	1
chr15.100233816.G.A	rs143434383	A	Risk factor	CAV	A	ADAMTS17	573.7	Abnormal results of function study of liver	digestive	151	8106	-11.4972	382.654	1.01586e-05	0.97603	1	1
chr6.18015216.C.T	rs140247774	T	Severity	CAV	T	-	288	Diseases of white blood cells	hematopoietic	105	8186	-14.2311	473.662	6.59943e-07	0.976031	1	1
chr7.117559590.ATCT.A	rs113993960	A	Severity	CAV	A	CFTR	284	Aplastic anemia	hematopoietic	103	6202	-12.5565	417.939	3.52198e-06	0.976032	1	1
chrX.15602217.T.C	rs190509934	C	Protective	CAV	C	ACE2	008	Intestinal infection	infectious diseases	143	9184	-13.456	447.929	1.43262e-06	0.976035	1	1
chrX.15581240.G.A	rs147464721	A	Severity	CAV	A	ACE2	592.11	Acute cystitis	genitourinary	108	7650	-13.3871	445.642	1.53477e-06	0.976035	1	1
chr15.100233816.G.A	rs143434383	A	Risk factor	CAV	A	ADAMTS17	792.1	Papanicolaou smear of cervix or vagina with atypical squamous cells	genitourinary	120	8252	-10.8556	361.398	1.92962e-05	0.976037	1	1
chr13.73984368.C.T	rs12871414	C	Severity	CAV	T	KLF12	316	Substance addiction and disorders	mental disorders	567	6995	-0.00287463	0.0957064	0.997129	0.976038	1	1
chr4.186083346.C.T	rs121434431	T	Severity	CAV-FE	T	TLR3	772.3	Muscle weakness	symptoms	234	8673	-9.75281	324.744	5.8131e-05	0.976041	1	1
chr15.100233816.G.A	rs143434383	A	Risk factor	CAV	A	ADAMTS17	706.2	Sebaceous cyst	dermatologic	118	7741	-11.3974	379.512	1.12248e-05	0.976042	1	1
chr22.41925447.G.A	rs61756766	A	Severity	CAV	A	TNFRSF13C	735.2	Acquired toe deformities	musculoskeletal	178	8531	-12.5182	416.84	3.65941e-06	0.976042	1	1
chrX.12886851.C.T	rs5743781	T	Severity; Severity for males	CAV-FE	T	TLR7	289.4	Lymphadenitis	hematopoietic	154	8209	-10.8164	360.184	2.0068e-05	0.976043	1	1
chr13.19647239.G.A	rs191299359	A	Severity	CAV	A	MPHOSPH8	930	Allergic reaction to food	injuries & poisonings	146	7562	-9.75169	324.744	5.8196e-05	0.976044	1	1
chr2.74462906.CA.C	rs765427546	C	Severity	CAV	C	MOGS	706.1	Acne	dermatologic	232	7750	-9.75151	324.744	5.82067e-05	0.976044	1	1
chr4.186083346.C.T	rs121434431	T	Severity	CAV-FE	T	TLR3	722.1	Displacement of intervertebral disc	musculoskeletal	194	8036	-9.74992	324.744	5.82994e-05	0.976048	1	1
chr2.216660263.A.C	rs2270360	A	Severity	CAV	C	IGFBP2	198	Secondary malignant neoplasm	neoplasms	106	8134	0.0107582	0.358364	1.01082	0.976051	1	1
chrX.12886851.C.T	rs5743781	T	Severity; Severity for males	CAV-FE	T	TLR7	079.9	Viremia, NOS	infectious diseases	139	6175	-10.7594	358.445	2.12441e-05	0.976054	1	1
chr22.41925447.G.A	rs61756766	A	Severity	CAV	A	TNFRSF13C	550.1	Inguinal hernia	digestive	145	8910	-12.1368	404.334	5.35865e-06	0.976054	1	1
chr15.90866675.C.T	rs79742014	T	Protective	IP	T	FURIN	427.6	Premature beats	circulatory system	115	7055	-13.4993	449.758	1.37199e-06	0.976056	1	1
chrX.15589409.C.T	rs148771870	T	interindividual clinical variability; may destabilize ACE2 protein structure	CAV-FE	T	ACE2	569	Other disorders of intestine	digestive	202	8646	-9.23038	307.555	9.80163e-05	0.976057	1	1
chrX.15602217.T.C	rs190509934	C	Protective	CAV	C	ACE2	300	Anxiety disorders	mental disorders	1041	5866	-0.0108651	0.362044	0.989194	0.976059	1	1
chrX.15581240.G.A	rs147464721	A	Severity	CAV	A	ACE2	706.2	Sebaceous cyst	dermatologic	118	7735	-13.4093	446.883	1.50105e-06	0.976062	1	1
chr16.78590128.A.G	rs72803978	A	Severity	CAV	G	WWOX	428.3	Heart failure with reduced EF [Systolic or combined heart failure]	circulatory system	414	8094	-0.0106136	0.35372	0.989442	0.976062	1	1
chr4.186083346.C.T	rs121434431	T	Severity	CAV-FE	T	TLR3	496.21	Obstructive chronic bronchitis	respiratory	185	6966	-9.74223	324.744	5.87495e-05	0.976067	1	1
chr21.41465040.G.A	rs17001042	A	Possible functional consequences	FCP + IP	A	TMPRSS2	250.24	Type 2 diabetes with neurological manifestations	endocrine/metabolic	466	5971	-0.0035132	0.117128	0.996493	0.976071	1	1
chr6.160716758.G.A	rs4252187	A	Potential functional effect on protein	FCP + IP	A	PLG	613	Other nonmalignant breast conditions	genitourinary	183	9092	-11.4969	383.321	1.0161e-05	0.976073	1	1
chr22.41925447.G.A	rs61756766	A	Severity	CAV	A	TNFRSF13C	596	Other disorders of bladder	genitourinary	188	9212	-12.555	418.604	3.52735e-06	0.976073	1	1
chr15.90876959.G.A	rs201551785	A	Potential functional effect on protein	FCP + IP	A	FURIN	079	Viral infection	infectious diseases	242	6175	-9.73939	324.744	5.89167e-05	0.976074	1	1
chr7.22548762.C.T	rs13227460	T	Severity	CAV	T	STEAP1B	070.2	Viral hepatitis B	infectious diseases	198	6075	-0.00643964	0.214722	0.993581	0.976075	1	1
chrX.15600857.A.G	rs73635825	G	Risk factor*Conflicting; Protective*Conflicting	FCP + IP	G	ACE2	215	Other benign neoplasm of connective and other soft tissue	neoplasms	195	8973	-13.0441	434.988	2.16291e-06	0.976077	1	1
chr9.87726151.C.T	rs41312184	C;T	Possible functional consequences	FCP + IP	T	CTSL	433.1	Occlusion and stenosis of precerebral arteries	circulatory system	142	8645	-13.5349	451.355	1.324e-06	0.976077	1	1
chrX.12886851.C.T	rs5743781	T	Severity; Severity for males	CAV-FE	T	TLR7	215	Other benign neoplasm of connective and other soft tissue	neoplasms	195	8976	-10.122	337.57	4.01837e-05	0.976079	1	1
chr5.96909661.C.T	rs150892504	T	Severity	CAV	T	ERAP2	707.2	Chronic ulcer of leg or foot	dermatologic	241	9061	-11.5556	385.393	9.58228e-06	0.97608	1	1
chr9.21206606.C.G	rs28368148	G	Severity	CAV-FE	G	IFNA10	440	Atherosclerosis	circulatory system	164	8024	-12.0973	403.481	5.57429e-06	0.976081	1	1
chr7.117587738.G.A	rs76713772	A	Severity	CAV	A	CFTR	599.3	Dysuria	genitourinary	395	6876	-9.73616	324.744	5.91071e-05	0.976082	1	1
chr5.157106730.T.C	rs35960726	C	Severity	CAV	C	HAVCR2	496.21	Obstructive chronic bronchitis	respiratory	185	6966	-11.555	385.417	9.58805e-06	0.976083	1	1
chr1.155066988.C.T	rs114301457	T	Severity	CAV	T	EFNA4	252.1	Hyperparathyroidism	endocrine/metabolic	199	8540	-12.1061	403.816	5.52555e-06	0.976084	1	1
chr15.100233816.G.A	rs143434383	A	Risk factor	CAV	A	ADAMTS17	356	Hereditary and idiopathic peripheral neuropathy	neurological	154	8699	-11.4207	380.994	1.09664e-05	0.976086	1	1
chr22.41925447.G.A	rs61756766	A	Severity	CAV	A	TNFRSF13C	395.2	Nonrheumatic aortic valve disorders	circulatory system	169	8523	-12.4973	416.979	3.73684e-06	0.97609	1	1
chr15.100233816.G.A	rs143434383	A	Risk factor	CAV	A	ADAMTS17	558	Noninfectious gastroenteritis	digestive	158	6907	-11.8352	394.898	7.24534e-06	0.976091	1	1
chrX.12888602.G.A	rs147244662	A	Severity; Severity for males	CAV-FE	A	TLR7	593	Hematuria	genitourinary	292	7662	-11.2616	375.783	1.28578e-05	0.976092	1	1
chrX.12886851.C.T	rs5743781	T	Severity; Severity for males	CAV-FE	T	TLR7	270	Disorders of protein plasma/amino-acid transport and metabolism	endocrine/metabolic	134	8713	-10.4664	349.302	2.8478e-05	0.976096	1	1
chr6.160716758.G.A	rs4252187	A	Potential functional effect on protein	FCP + IP	A	PLG	574	Cholelithiasis and cholecystitis	digestive	193	9140	-11.8264	394.718	7.30906e-06	0.976098	1	1
chr6.160716758.G.A	rs4252187	A	Potential functional effect on protein	FCP + IP	A	PLG	714.1	Rheumatoid arthritis	musculoskeletal	231	8890	-11.8013	393.904	7.49469e-06	0.976099	1	1
chr1.35908500.C.T	rs2765013	C	Severity	CAV	T	AGO1	599.3	Dysuria	genitourinary	384	6556	0.00229056	0.0764542	1.00229	0.976099	1	1
chr5.96909661.C.T	rs150892504	T	Severity	CAV	T	ERAP2	008	Intestinal infection	infectious diseases	143	9189	-11.0379	368.475	1.60799e-05	0.976102	1	1
chr2.74462906.CA.C	rs765427546	C	Severity	CAV	C	MOGS	479	Other upper respiratory disease	respiratory	385	6319	-9.72451	324.744	5.97998e-05	0.976111	1	1
chr15.90876959.G.A	rs201551785	A	Potential functional effect on protein	FCP + IP	A	FURIN	300.11	Generalized anxiety disorder	mental disorders	224	5869	-9.72431	324.744	5.98116e-05	0.976111	1	1
chr2.6013310.G.A	rs73910904	A	Risk factor	CAV	A	-	627.2	Symptomatic menopause	genitourinary	176	7385	0.00896602	0.299453	1.00901	0.976114	1	1
chrX.15564175.T.C	rs41303171	C	Severity; Risk factor	CAV	C	ACE2	592.1	Cystitis	genitourinary	124	7662	-12.4128	414.601	4.06627e-06	0.976116	1	1
chr4.71742666.T.G	rs2282679	G	Severity	CAV	G	GC	110.12	Althete's foot	infectious diseases	290	7129	-0.00491983	0.164342	0.995092	0.976118	1	1
chrX.15596127.G.T	rs146598386	T	Severity	CAV	T	ACE2	735.21	Hammer toe (acquired)	musculoskeletal	150	8527	-12.6262	421.784	3.2849e-06	0.976119	1	1
chrX.12888602.G.A	rs147244662	A	Severity; Severity for males	CAV-FE	A	TLR7	350.1	Abnormal involuntary movements	neurological	265	7857	-10.7442	358.957	2.15698e-05	0.976121	1	1
chr4.186083346.C.T	rs121434431	T	Severity	CAV-FE	T	TLR3	304	Adjustment reaction	mental disorders	302	5870	-9.71922	324.744	6.01167e-05	0.976124	1	1
chr6.160716758.G.A	rs4252187	A	Potential functional effect on protein	FCP + IP	A	PLG	090	Sexually transmitted infections (not HIV or hepatitis)	infectious diseases	268	9091	-11.7814	393.685	7.64578e-06	0.976126	1	1
chr6.160716758.G.A	rs4252187	A	Potential functional effect on protein	FCP + IP	A	PLG	292.3	Memory loss	mental disorders	201	8483	-11.3304	378.699	1.20021e-05	0.976131	1	1
chr13.19647239.G.A	rs191299359	A	Severity	CAV	A	MPHOSPH8	215	Other benign neoplasm of connective and other soft tissue	neoplasms	195	8979	-9.71458	324.744	6.03965e-05	0.976135	1	1
chr6.160716758.G.A	rs4252187	A	Potential functional effect on protein	FCP + IP	A	PLG	216.1	Screening for malignant neoplasms of the skin	neoplasms	102	8947	-11.8864	397.375	6.88327e-06	0.976137	1	1
chr21.41494374.C.T	rs114363287	T	Risk factor	CAV	T	TMPRSS2	282	Hereditary hemolytic anemias	hematopoietic	160	6199	-13.7432	459.463	1.07498e-06	0.976138	1	1
chr5.157106730.T.C	rs35960726	C	Severity	CAV	C	HAVCR2	070.2	Viral hepatitis B	infectious diseases	199	6177	-10.6255	355.244	2.42879e-05	0.976138	1	1
chrX.15589409.C.T	rs148771870	T	interindividual clinical variability; may destabilize ACE2 protein structure	CAV-FE	T	ACE2	440	Atherosclerosis	circulatory system	164	8027	-9.23087	308.621	9.79682e-05	0.976139	1	1
chr12.47903511.T.C	rs11574018	C	Severity	CAV	C	VDR	477	Epistaxis or throat hemorrhage	respiratory	125	6319	-10.5115	351.473	2.72214e-05	0.976141	1	1
chr2.195994321.C.T	rs191631470	T	Severity	CAV	T	DNAH7	536	Disorders of function of stomach	digestive	121	8814	-12.2249	408.791	4.90664e-06	0.976143	1	1
chrX.15596127.G.T	rs146598386	T	Severity	CAV	T	ACE2	287.3	Thrombocytopenia	hematopoietic	188	8754	-12.4734	417.105	3.82726e-06	0.976143	1	1
chr9.87726001.C.A	rs41307457	C;A	Possible functional consequences	FCP + IP	A	CTSL	740.9	Osteoarthrosis NOS	musculoskeletal	814	7067	0.00220033	0.0735792	1.0022	0.976143	1	1
chrX.15602217.T.C	rs190509934	C	Protective	CAV	C	ACE2	198	Secondary malignant neoplasm	neoplasms	113	8508	-13.1913	441.129	1.86672e-06	0.976144	1	1
chr13.33129529.C.G	rs34425674	G	Risk factor	CAV	G	STARD13	427.3	Other specified cardiac dysrhythmias	circulatory system	124	7067	-13.392	447.918	1.52734e-06	0.976148	1	1
chr15.90876959.G.A	rs201551785	A	Potential functional effect on protein	FCP + IP	A	FURIN	304	Adjustment reaction	mental disorders	302	5869	-9.70926	324.744	6.07187e-05	0.976148	1	1
chr1.155066988.C.T	rs114301457	T	Severity	CAV	T	EFNA4	930	Allergic reaction to food	injuries & poisonings	146	7561	-9.89697	331.025	5.03269e-05	0.976148	1	1
chr9.21206606.C.G	rs28368148	G	Severity	CAV-FE	G	IFNA10	573.7	Abnormal results of function study of liver	digestive	151	8117	-12.5861	421.003	3.41907e-06	0.97615	1	1
chr14.72467521.C.T	rs12587980	T	Severity	CAV	T	RGS6	274.1	Gout	endocrine/metabolic	291	9120	0.00269992	0.0903158	1.0027	0.976151	1	1
chr1.155066988.C.T	rs114301457	T	Severity	CAV	T	EFNA4	386.9	Dizziness and giddiness (Light-headedness and vertigo)	sense organs	697	8041	-0.0331694	1.10974	0.967375	0.976155	1	1
chr11.14893332.A.G	rs10741657	G	Severity	CAV	A	CYP2R1	275.5	Disorders of calcium/phosphorus metabolism	endocrine/metabolic	100	8962	-0.00484605	0.162145	0.995166	0.976157	1	1
chrX.12886851.C.T	rs5743781	T	Severity; Severity for males	CAV-FE	T	TLR7	250.23	Type 2 diabetes with ophthalmic manifestations	endocrine/metabolic	215	5987	-12.2979	411.508	4.56118e-06	0.976159	1	1
chr8.37849759.C.T	rs138763430	T	Severity	CAV	T	BRF2	772.3	Muscle weakness	symptoms	234	8673	-12.1032	405.006	5.54192e-06	0.97616	1	1
chrX.15586459.TAAATC.T	rs755766792	T	Severity	CAV	T	ACE2	380.4	Impacted cerumen	sense organs	262	8664	-11.0251	368.934	1.62876e-05	0.97616	1	1
chr1.214663607.G.A	rs143976001	A	Severity	CAV	A	CENPF	470	Septal Deviations/Turbinate Hypertrophy	respiratory	107	6315	-11.4629	383.623	1.0513e-05	0.976162	1	1
chr15.100233816.G.A	rs143434383	A	Risk factor	CAV	A	ADAMTS17	250.23	Type 2 diabetes with ophthalmic manifestations	endocrine/metabolic	215	5980	-12.1089	405.261	5.51013e-06	0.976163	1	1
chr13.23084699.A.G	rs1984162	G	Severity	CAV	G	-	690	Erythematosquamous dermatosis	dermatologic	146	7851	0.00452123	0.151325	1.00453	0.976165	1	1
chr13.23084699.A.G	rs1984162	G	Severity	CAV	G	-	690.1	Seborrheic dermatitis	dermatologic	146	7851	0.00452123	0.151325	1.00453	0.976165	1	1
chr17.16948873.A.G	rs34557412	G	Severity	CAV	G	TNFRSF13B	442	Other aneurysm	circulatory system	152	8024	-11.4368	382.833	1.07905e-05	0.976167	1	1
chr13.41746691.T.A	rs10507497	A	Severity	CAV-FE	A	VWA8	496.1	Emphysema	respiratory	230	6924	-0.00342593	0.114684	0.99658	0.976169	1	1
chr2.112913801.G.T	rs3811046	T	Risk factor	CAV	T	IL37	704	Diseases of hair and hair follicles	dermatologic	290	8347	0.00303542	0.101619	1.00304	0.97617	1	1
chr6.18015216.C.T	rs140247774	T	Severity	CAV	T	-	386.9	Dizziness and giddiness (Light-headedness and vertigo)	sense organs	695	8017	-0.00852434	0.285386	0.991512	0.976171	1	1
chrX.15600835.T.C	rs4646116	C	Risk factor	FCP + IP	C	ACE2	275.6	Hypercalcemia	endocrine/metabolic	237	8964	-11.9341	399.558	6.56302e-06	0.976172	1	1
chr5.96909661.C.T	rs150892504	T	Severity	CAV	T	ERAP2	539	Bariatric surgery	digestive	206	9348	-11.0674	370.567	1.56124e-05	0.976174	1	1
chrX.15564175.T.C	rs41303171	C	Severity; Risk factor	CAV	C	ACE2	285.21	Anemia in chronic kidney disease	hematopoietic	196	6210	-13.1699	440.965	1.90718e-06	0.976174	1	1
chr2.195994321.C.T	rs191631470	T	Severity	CAV	T	DNAH7	578.2	Blood in stool	digestive	107	8204	-11.9634	400.603	6.37324e-06	0.976176	1	1
chrX.12888602.G.A	rs147244662	A	Severity; Severity for males	CAV-FE	A	TLR7	550.4	Umbilical hernia	digestive	110	8910	-9.89021	331.242	5.06682e-05	0.97618	1	1
chrX.15602217.T.C	rs190509934	C	Protective	CAV	C	ACE2	809	Fracture of unspecified bones	injuries & poisonings	128	8529	-13.4613	450.852	1.42506e-06	0.976181	1	1
chrX.12886851.C.T	rs5743781	T	Severity; Severity for males	CAV-FE	T	TLR7	362.9	Retinal edema	sense organs	119	7794	-10.4692	350.656	2.83967e-05	0.976182	1	1
chrX.15564175.T.C	rs41303171	C	Severity; Risk factor	CAV	C	ACE2	706.2	Sebaceous cyst	dermatologic	118	7750	-12.4198	416.02	4.03779e-06	0.976184	1	1
chr9.21206606.C.G	rs28368148	G	Severity	CAV-FE	G	IFNA10	356	Hereditary and idiopathic peripheral neuropathy	neurological	153	8710	-12.4341	416.505	3.98067e-06	0.976184	1	1
chr2.195994321.C.T	rs191631470	T	Severity	CAV	T	DNAH7	687	Symptoms affecting skin	dermatologic	123	6834	-12.4516	417.108	3.91161e-06	0.976185	1	1
chr2.195994321.C.T	rs191631470	T	Severity	CAV	T	DNAH7	483	Acute bronchitis and bronchiolitis	respiratory	117	8118	-12.1084	405.62	5.51327e-06	0.976186	1	1
chr4.186083346.C.T	rs121434431	T	Severity	CAV-FE	T	TLR3	592.1	Cystitis	genitourinary	124	7662	-9.6936	324.744	6.16769e-05	0.976187	1	1
chrX.15596127.G.T	rs146598386	T	Severity	CAV	T	ACE2	286	Coagulation defects	hematopoietic	172	8754	-12.4946	418.619	3.74683e-06	0.976189	1	1
chrX.12888602.G.A	rs147244662	A	Severity; Severity for males	CAV-FE	A	TLR7	681.5	Cellulitis and abscess of leg, except foot	dermatologic	167	7977	-10.4888	351.48	2.78464e-05	0.976193	1	1
chr5.96909661.C.T	rs150892504	T	Severity	CAV	T	ERAP2	596.5	Functional disorders of bladder	genitourinary	156	9209	-11.0665	370.848	1.56271e-05	0.976194	1	1
chr5.96909661.C.T	rs150892504	T	Severity	CAV	T	ERAP2	735.1	Flat foot	musculoskeletal	113	8528	-10.7092	358.899	2.23385e-05	0.976195	1	1
chr4.186083346.C.T	rs121434431	T	Severity	CAV-FE	T	TLR3	296.1	Bipolar	mental disorders	203	5870	-9.69003	324.744	6.18973e-05	0.976195	1	1
chrX.12888602.G.A	rs147244662	A	Severity; Severity for males	CAV-FE	A	TLR7	949	Allergies, other	injuries & poisonings	267	7562	-10.6441	356.726	2.38405e-05	0.976196	1	1
chr5.96909661.C.T	rs150892504	T	Severity	CAV	T	ERAP2	427.6	Premature beats	circulatory system	116	7066	-11.6561	390.646	8.66601e-06	0.976196	1	1
chr5.96909661.C.T	rs150892504	T	Severity	CAV	T	ERAP2	286	Coagulation defects	hematopoietic	172	8756	-11.3357	379.921	1.19393e-05	0.976197	1	1
chrX.15602217.T.C	rs190509934	C	Protective	CAV	C	ACE2	155	Cancer of liver and intrahepatic bile duct	neoplasms	103	8874	-12.7703	428.042	2.84386e-06	0.976199	1	1
chr4.188627868.CTCT.C	rs1734523522	C	Severity	CAV	C	LINC01060	345.3	Convulsions	neurological	212	8183	0.00393593	0.131932	1.00394	0.9762	1	1
chr4.5820150.T.C	rs3774881	T	Severity	CAV	T	CRMP1	427	Cardiac dysrhythmias	circulatory system	1029	5711	0.00165109	0.0553473	1.00165	0.976201	1	1
chr3.27146807.G.A	rs17317135	G	Severity	CAV	A	NEK10	475.9	Postnasal drip	respiratory	220	6289	0.0156118	0.523519	1.01573	0.97621	1	1
chrX.15600835.T.C	rs4646116	C	Risk factor	FCP + IP	C	ACE2	292.4	Altered mental status	mental disorders	106	8483	-11.2873	378.519	1.25308e-05	0.976211	1	1
chr2.195994321.C.T	rs191631470	T	Severity	CAV	T	DNAH7	285.21	Anemia in chronic kidney disease	hematopoietic	196	6197	-13.0424	437.385	2.16647e-06	0.976211	1	1
chr5.157106730.T.C	rs35960726	C	Severity	CAV	C	HAVCR2	195	Cancer, suspected or other	neoplasms	135	8515	-10.4557	350.645	2.8784e-05	0.976212	1	1
chr17.16948873.A.G	rs34557412	G	Severity	CAV	G	TNFRSF13B	426.9	Cardiac pacemaker/device in situ	circulatory system	220	7066	-12.0244	403.266	5.99598e-06	0.976213	1	1
chr9.21206606.C.G	rs28368148	G	Severity	CAV-FE	G	IFNA10	165	Cancer within the respiratory system	neoplasms	105	9484	-11.6503	390.73	8.71653e-06	0.976213	1	1
chr9.21206606.C.G	rs28368148	G	Severity	CAV-FE	G	IFNA10	165.1	Cancer of bronchus; lung	neoplasms	105	9484	-11.6503	390.73	8.71653e-06	0.976213	1	1
chr15.100233816.G.A	rs143434383	A	Risk factor	CAV	A	ADAMTS17	288	Diseases of white blood cells	hematopoietic	106	8198	-11.3546	380.813	1.17159e-05	0.976213	1	1
chr4.186083346.C.T	rs121434431	T	Severity	CAV-FE	T	TLR3	697	Sarcoidosis	dermatologic	253	7883	-9.68002	324.744	6.25204e-05	0.97622	1	1
chr9.21206606.C.G	rs28368148	G	Severity	CAV-FE	G	IFNA10	930	Allergic reaction to food	injuries & poisonings	146	7560	-12.4778	418.617	3.81047e-06	0.976221	1	1
chr21.41494374.C.T	rs114363287	T	Risk factor	CAV	T	TMPRSS2	599.9	Other abnormality of urination	genitourinary	131	6862	-13.7081	459.906	1.11335e-06	0.976221	1	1
chr12.132489230.GC.G	rs56106917	G	Severity	CAV	G	FBRSL1	433.1	Occlusion and stenosis of precerebral arteries	circulatory system	142	8598	-0.00407586	0.136752	0.995932	0.976223	1	1
chr17.16948873.A.G	rs34557412	G	Severity	CAV	G	TNFRSF13B	578.9	Hemorrhage of gastrointestinal tract	digestive	167	8213	-11.5974	389.125	9.1899e-06	0.976224	1	1
chr2.191909428.G.A	rs147509469	A	Risk factor for females	CAV	A	CAVIN2-AS1	284	Aplastic anemia	hematopoietic	103	6195	-13.3759	448.827	1.55207e-06	0.976225	1	1
chr1.155066988.C.T	rs114301457	T	Severity	CAV	T	EFNA4	252	Disorders of parathyroid gland	endocrine/metabolic	218	8540	-12.1384	407.309	5.34993e-06	0.976225	1	1
chr4.186083346.C.T	rs121434431	T	Severity	CAV-FE	T	TLR3	415.11	Pulmonary embolism and infarction, acute	circulatory system	258	9054	-9.67775	324.744	6.26622e-05	0.976226	1	1
chrX.15602217.T.C	rs190509934	C	Protective	CAV	C	ACE2	008.5	Bacterial enteritis	infectious diseases	121	9184	-13.2856	445.901	1.69874e-06	0.976231	1	1
chr4.186083346.C.T	rs121434431	T	Severity	CAV-FE	T	TLR3	395.1	Nonrheumatic mitral valve disorders	circulatory system	151	8523	-9.67538	324.744	6.2811e-05	0.976231	1	1
chr5.96909661.C.T	rs150892504	T	Severity	CAV	T	ERAP2	246	Other disorders of thyroid	endocrine/metabolic	152	7930	-11.1581	374.535	1.42599e-05	0.976233	1	1
chrX.15596127.G.T	rs146598386	T	Severity	CAV	T	ACE2	840	Sprains and strains	injuries & poisonings	115	8766	-12.4236	417.036	4.02244e-06	0.976234	1	1
chr21.41508701.T.G	rs4283504	T	Possible functional consequences	FCP + IP	T	TMPRSS2	288.1	Decreased white blood cell count	hematopoietic	181	7962	0.00783296	0.262945	1.00786	0.976235	1	1
chr4.186083346.C.T	rs121434431	T	Severity	CAV-FE	T	TLR3	415.1	Acute pulmonary heart disease	circulatory system	259	9054	-9.67256	324.744	6.29886e-05	0.976238	1	1
chr7.22728408.A.G	rs2069837	G	Severity	CAV-FE	G	IL6	300.11	Generalized anxiety disorder	mental disorders	224	5867	-0.0043842	0.1472	0.995625	0.976239	1	1
chrX.15564175.T.C	rs41303171	C	Severity; Risk factor	CAV	C	ACE2	592.11	Acute cystitis	genitourinary	108	7662	-12.3008	413.012	4.54798e-06	0.97624	1	1
chr17.42362183.A.G	rs744166	G	Risk factor; Severity	CAV	A	STAT3	764	Sciatica	symptoms	590	7550	0.00199146	0.0668671	1.00199	0.976241	1	1
chrX.15589409.C.T	rs148771870	T	interindividual clinical variability; may destabilize ACE2 protein structure	CAV-FE	T	ACE2	539	Bariatric surgery	digestive	206	9351	-8.81303	295.92	0.000148782	0.976241	1	1
chr3.149000300.G.T	rs76488148	T	Severity	CAV	T	GYG1	244.1	Secondary hypothyroidism	endocrine/metabolic	181	7732	-0.00461583	0.155015	0.995395	0.976245	1	1
chr21.41494374.C.T	rs114363287	T	Risk factor	CAV	T	TMPRSS2	174	Breast cancer	neoplasms	297	8712	0.017993	0.604352	1.01816	0.976249	1	1
chrX.15600835.T.C	rs4646116	C	Risk factor	FCP + IP	C	ACE2	504	Other alveolar and parietoalveolar pneumonopathy	respiratory	103	8945	-11.6573	391.58	8.65542e-06	0.976251	1	1
chr14.35401887.C.T	rs696	CC genotype	Severity	CAV	C	NFKBIA	300	Anxiety disorders	mental disorders	1036	5802	0.00149043	0.0500657	1.00149	0.976251	1	1
chr2.195994321.C.T	rs191631470	T	Severity	CAV	T	DNAH7	695.42	Systemic lupus erythematosus	dermatologic	154	7818	-12.5035	420.016	3.7137e-06	0.976251	1	1
chr2.74462906.CA.C	rs765427546	C	Severity	CAV	C	MOGS	295.1	Schizophrenia	mental disorders	215	5870	-9.66702	324.744	6.33382e-05	0.976252	1	1
chr9.21206606.C.G	rs28368148	G	Severity	CAV-FE	G	IFNA10	459.9	Circulatory disease NEC	circulatory system	144	8754	-12.2195	410.503	4.93341e-06	0.976253	1	1
chr15.100233816.G.A	rs143434383	A	Risk factor	CAV	A	ADAMTS17	550.1	Inguinal hernia	digestive	145	8896	-11.2463	377.819	1.30551e-05	0.976253	1	1
chr7.117587738.G.A	rs76713772	A	Severity	CAV	A	CFTR	054	Herpes simplex	infectious diseases	342	6177	-9.66606	324.744	6.33992e-05	0.976254	1	1
chr15.100233816.G.A	rs143434383	A	Risk factor	CAV	A	ADAMTS17	585.4	Chronic kidney disease, Stage I or II	genitourinary	219	7225	-12.0158	403.717	6.04761e-06	0.976256	1	1
chr15.90866675.C.T	rs79742014	T	Protective	IP	T	FURIN	288	Diseases of white blood cells	hematopoietic	106	8196	-13.3836	449.685	1.54017e-06	0.976257	1	1
chr16.78590128.A.G	rs72803978	A	Severity	CAV	G	WWOX	276	Disorders of fluid, electrolyte, and acid-base balance	endocrine/metabolic	796	8004	0.00792676	0.266337	1.00796	0.976257	1	1
chr2.195994321.C.T	rs191631470	T	Severity	CAV	T	DNAH7	681.5	Cellulitis and abscess of leg, except foot	dermatologic	166	7965	-12.5665	422.268	3.48677e-06	0.976259	1	1
chr15.100233816.G.A	rs143434383	A	Risk factor	CAV	A	ADAMTS17	386.2	Peripheral or central vertigo	sense organs	109	8029	-11.197	376.292	1.37157e-05	0.976262	1	1
chr4.186083346.C.T	rs121434431	T	Severity	CAV-FE	T	TLR3	724	Other and unspecified disorders of back	musculoskeletal	191	8036	-9.66199	324.744	6.36578e-05	0.976264	1	1
chr15.100233816.G.A	rs143434383	A	Risk factor	CAV	A	ADAMTS17	369.5	Conjunctivitis, infectious	sense organs	220	8064	-11.8631	398.757	7.04581e-06	0.976266	1	1
chr2.195994321.C.T	rs191631470	T	Severity	CAV	T	DNAH7	395.2	Nonrheumatic aortic valve disorders	circulatory system	168	8510	-12.252	411.889	4.77552e-06	0.97627	1	1
chr22.41925447.G.A	rs61756766	A	Severity	CAV	A	TNFRSF13C	624.9	stress incontinence, female	genitourinary	111	9240	-12.045	404.967	5.87374e-06	0.976272	1	1
chr9.87726151.C.T	rs41312184	C;T	Possible functional consequences	FCP + IP	T	CTSL	613.5	Mastodynia	genitourinary	122	9088	-13.0648	439.264	2.11856e-06	0.976272	1	1
chr4.186083346.C.T	rs121434431	T	Severity	CAV-FE	T	TLR3	585.4	Chronic kidney disease, Stage I or II	genitourinary	219	7234	-9.65792	324.744	6.39172e-05	0.976274	1	1
chr6.18015216.C.T	rs140247774	T	Severity	CAV	T	-	562.1	Diverticulosis	digestive	141	6893	-14.5235	488.41	4.92615e-07	0.976277	1	1
chr22.41925447.G.A	rs61756766	A	Severity	CAV	A	TNFRSF13C	596.5	Functional disorders of bladder	genitourinary	156	9212	-12.4575	418.96	3.88864e-06	0.976279	1	1
chr21.41494374.C.T	rs114363287	T	Risk factor	CAV	T	TMPRSS2	687	Symptoms affecting skin	dermatologic	123	6833	-13.5211	454.759	1.34238e-06	0.97628	1	1
chr6.158608455.C.T	rs117665206	T	Severity	CAV	T	TMEM181	497	Bronchitis	respiratory	164	6964	-11.767	395.776	7.75604e-06	0.976281	1	1
chr22.41925447.G.A	rs61756766	A	Severity	CAV	A	TNFRSF13C	792.1	Papanicolaou smear of cervix or vagina with atypical squamous cells	genitourinary	120	8265	-12.2468	411.913	4.80037e-06	0.976281	1	1
chr4.186083346.C.T	rs121434431	T	Severity	CAV-FE	T	TLR3	260	Protein-calorie malnutrition	endocrine/metabolic	188	5975	-9.65311	324.744	6.42255e-05	0.976286	1	1
chrX.12888602.G.A	rs147244662	A	Severity; Severity for males	CAV-FE	A	TLR7	008.5	Bacterial enteritis	infectious diseases	121	9191	-9.83865	330.987	5.33491e-05	0.976286	1	1
chr22.41925447.G.A	rs61756766	A	Severity	CAV	A	TNFRSF13C	531	Peptic ulcer (excl. esophageal)	digestive	146	9359	-12.1775	409.712	5.14471e-06	0.976289	1	1
chr6.160716758.G.A	rs4252187	A	Potential functional effect on protein	FCP + IP	A	PLG	722.1	Displacement of intervertebral disc	musculoskeletal	194	8035	-11.7778	396.301	7.67319e-06	0.976291	1	1
chr21.41494374.C.T	rs114363287	T	Risk factor	CAV	T	TMPRSS2	947	Urticaria	dermatologic	118	7548	-13.2338	445.309	1.78903e-06	0.976292	1	1
chr12.112919388.G.A	rs10774671	A	Severity (A allele); Protective (G allele)	CAV-FE	A	OAS1	512.8	Cough	respiratory	1276	4966	-0.00139394	0.0469096	0.998607	0.976294	1	1
chr22.41925447.G.A	rs61756766	A	Severity	CAV	A	TNFRSF13C	783	Fever of unknown origin	symptoms	172	9051	-12.4846	420.201	3.78467e-06	0.976298	1	1
chr15.90876959.G.A	rs201551785	A	Potential functional effect on protein	FCP + IP	A	FURIN	250.24	Type 2 diabetes with neurological manifestations	endocrine/metabolic	466	5987	-9.64718	324.744	6.46074e-05	0.976301	1	1
chr22.41925447.G.A	rs61756766	A	Severity	CAV	A	TNFRSF13C	569.2	Gastrointestinal complications	digestive	114	8646	-12.1118	407.72	5.49434e-06	0.976301	1	1
chr2.74462906.CA.C	rs765427546	C	Severity	CAV	C	MOGS	369.5	Conjunctivitis, infectious	sense organs	221	8076	-9.64678	324.744	6.46334e-05	0.976302	1	1
chrX.15596127.G.T	rs146598386	T	Severity	CAV	T	ACE2	244.2	Acquired hypothyroidism	endocrine/metabolic	139	7927	-12.7012	427.599	3.04734e-06	0.976303	1	1
chr1.155175305.G.A	rs7528026	A	Severity	CAV	A	TRIM46	401.2	Hypertensive heart and/or renal disease	circulatory system	162	4152	-14.4545	486.662	5.27832e-07	0.976305	1	1
chrX.15602217.T.C	rs190509934	C	Protective	CAV	C	ACE2	257	Testicular dysfunction	endocrine/metabolic	110	8534	-12.2029	410.871	5.01573e-06	0.976306	1	1
chrX.15602217.T.C	rs190509934	C	Protective	CAV	C	ACE2	257.1	Testicular hypofunction	endocrine/metabolic	110	8534	-12.2029	410.871	5.01573e-06	0.976306	1	1
chrX.15596127.G.T	rs146598386	T	Severity	CAV	T	ACE2	362.2	Degeneration of macula and posterior pole of retina	sense organs	196	7792	-13.0303	438.763	2.19291e-06	0.976308	1	1
chr2.74462906.CA.C	rs765427546	C	Severity	CAV	C	MOGS	296.1	Bipolar	mental disorders	203	5870	-9.64332	324.744	6.48571e-05	0.97631	1	1
chr9.21206606.C.G	rs28368148	G	Severity	CAV-FE	G	IFNA10	038	Septicemia	infectious diseases	114	8500	-12.2974	414.153	4.56349e-06	0.976312	1	1
chr21.41470664.C.T	rs61735794	T	Risk factor	CAV	T	TMPRSS2	610	Benign mammary dysplasias	genitourinary	131	7959	-13.1662	443.473	1.9142e-06	0.976315	1	1
chr4.186083346.C.T	rs121434431	T	Severity	CAV-FE	T	TLR3	426.7	Abnormal electrocardiogram [ECG] [EKG]	circulatory system	230	7069	-9.64063	324.744	6.5032e-05	0.976317	1	1
chr21.41494374.C.T	rs114363287	T	Risk factor	CAV	T	TMPRSS2	426.92	Cardiac defibrillator in situ	circulatory system	121	7058	-13.4828	454.248	1.39476e-06	0.976321	1	1
chr21.41470664.C.T	rs61735794	T	Risk factor	CAV	T	TMPRSS2	528	Diseases of the oral soft tissues, excluding lesions specific for gingiva and tongue	digestive	102	9053	-12.9513	436.345	2.37318e-06	0.976321	1	1
chr17.16948873.A.G	rs34557412	G	Severity	CAV	G	TNFRSF13B	564	Functional digestive disorders	digestive	216	6915	-12.2428	412.499	4.81983e-06	0.976323	1	1
chr4.153687301.A.G	rs1898830	G	Severity; Risk factor	CAV	G	TLR2	362	Other retinal disorders	sense organs	463	7754	-0.00309475	0.104278	0.99691	0.976324	1	1
chr13.23084699.A.G	rs1984162	G	Severity	CAV	G	-	296.2	Depression	mental disorders	1432	5844	-0.00158797	0.0535099	0.998413	0.976325	1	1
chr4.186083346.C.T	rs121434431	T	Severity	CAV-FE	T	TLR3	550.5	Ventral hernia	digestive	192	8910	-9.63529	324.744	6.538e-05	0.97633	1	1
chrX.15602217.T.C	rs190509934	C	Protective	CAV	C	ACE2	427.3	Other specified cardiac dysrhythmias	circulatory system	124	7063	-13.5069	455.258	1.36156e-06	0.976331	1	1
chr13.19647239.G.A	rs191299359	A	Severity	CAV	A	MPHOSPH8	949	Allergies, other	injuries & poisonings	267	7562	-9.63436	324.744	6.54409e-05	0.976332	1	1
chr9.21206606.C.G	rs28368148	G	Severity	CAV-FE	G	IFNA10	454.11	Varicose veins of lower extremity, symptomtic	circulatory system	202	7756	-12.7918	431.189	2.78364e-06	0.976333	1	1
chr21.41470664.C.T	rs61735794	T	Risk factor	CAV	T	TMPRSS2	411.2	Myocardial infarction	circulatory system	150	8096	-13.3663	450.651	1.56704e-06	0.976338	1	1
chrX.15600835.T.C	rs4646116	C	Risk factor	FCP + IP	C	ACE2	008	Intestinal infection	infectious diseases	143	9190	-12.026	405.539	5.9866e-06	0.976343	1	1
chr22.41925447.G.A	rs61756766	A	Severity	CAV	A	TNFRSF13C	578.9	Hemorrhage of gastrointestinal tract	digestive	167	8216	-12.4552	420.028	3.89758e-06	0.976344	1	1
chr15.90876959.G.A	rs201551785	A	Potential functional effect on protein	FCP + IP	A	FURIN	079.9	Viremia, NOS	infectious diseases	139	6175	-9.6285	324.744	6.58257e-05	0.976347	1	1
chrX.12886851.C.T	rs5743781	T	Severity; Severity for males	CAV-FE	T	TLR7	573.7	Abnormal results of function study of liver	digestive	151	8117	-10.458	352.724	2.87175e-05	0.976347	1	1
chr15.100233816.G.A	rs143434383	A	Risk factor	CAV	A	ADAMTS17	695.7	Prurigo and Lichen	dermatologic	130	7870	-11.3942	384.42	1.12611e-05	0.976354	1	1
chr10.52771482.G.A	rs5030737	A	Potential functional effect on protein	FCP + IP	A	MBL2	371.3	Inflammation of eyelids	sense organs	109	8075	-14.1594	477.714	7.09031e-07	0.976354	1	1
chr1.155175305.G.A	rs7528026	A	Severity	CAV	A	TRIM46	300.12	Agorophobia, social phobia, and panic disorder	mental disorders	132	5866	-13.8165	466.182	9.99008e-07	0.976356	1	1
chr6.160716758.G.A	rs4252187	A	Potential functional effect on protein	FCP + IP	A	PLG	355.1	Chronic pain syndrome	neurological	194	8450	-11.7452	396.294	7.92763e-06	0.976356	1	1
chrX.12888602.G.A	rs147244662	A	Severity; Severity for males	CAV-FE	A	TLR7	727.1	Synovitis and tenosynovitis	musculoskeletal	210	6828	-10.5367	355.546	2.65438e-05	0.976358	1	1
chr9.21206606.C.G	rs28368148	G	Severity	CAV-FE	G	IFNA10	442	Other aneurysm	circulatory system	152	8024	-12.1492	409.982	5.29262e-06	0.976359	1	1
chr13.33129529.C.G	rs34425674	G	Risk factor	CAV	G	STARD13	706.2	Sebaceous cyst	dermatologic	118	7747	-13.1427	443.55	1.95969e-06	0.976362	1	1
chrX.15600835.T.C	rs4646116	C	Risk factor	FCP + IP	C	ACE2	401.3	Other hypertensive complications	circulatory system	196	4157	-11.6139	391.967	9.03939e-06	0.976362	1	1
chr17.27660155.T.C	rs117217714	C	Severity	CAV	C	NOS2P1	627.1	Postmenopausal bleeding	genitourinary	199	7388	-12.6238	426.074	3.29259e-06	0.976364	1	1
chr17.27660155.T.C	rs117217714	C	Severity	CAV	C	NOS2P1	395.2	Nonrheumatic aortic valve disorders	circulatory system	169	8511	-12.5551	423.789	3.52692e-06	0.976365	1	1
chr22.41925447.G.A	rs61756766	A	Severity	CAV	A	TNFRSF13C	735.21	Hammer toe (acquired)	musculoskeletal	150	8531	-12.3241	416.017	4.44347e-06	0.976367	1	1
chr9.21206606.C.G	rs28368148	G	Severity	CAV-FE	G	IFNA10	483	Acute bronchitis and bronchiolitis	respiratory	116	8129	-12.3596	417.244	4.28838e-06	0.976369	1	1
chr17.9267091.C.T	rs34761447	C	Severity	CAV	T	STX8	295.1	Schizophrenia	mental disorders	214	5817	0.0105812	0.357259	1.01064	0.976372	1	1
chr17.16948873.A.G	rs34557412	G	Severity	CAV	G	TNFRSF13B	426.7	Abnormal electrocardiogram [ECG] [EKG]	circulatory system	230	7066	-12.2743	414.425	4.67034e-06	0.976372	1	1
chr21.41494374.C.T	rs114363287	T	Risk factor	CAV	T	TMPRSS2	282.5	Sickle cell anemia	hematopoietic	102	6199	-13.2591	447.704	1.74445e-06	0.976374	1	1
chr6.160716758.G.A	rs4252187	A	Potential functional effect on protein	FCP + IP	A	PLG	428.4	Heart failure with preserved EF [Diastolic heart failure]	circulatory system	243	8115	-11.7396	396.399	7.97146e-06	0.976374	1	1
chr9.21206606.C.G	rs28368148	G	Severity	CAV-FE	G	IFNA10	535.9	Gastritis and duodenitis, NOS	digestive	168	8824	-12.2702	414.321	4.68952e-06	0.976374	1	1
chr5.96909661.C.T	rs150892504	T	Severity	CAV	T	ERAP2	214	Lipoma	neoplasms	110	8976	-10.6528	359.707	2.36357e-05	0.976374	1	1
chr12.47903511.T.C	rs11574018	C	Severity	CAV	C	VDR	278.4	Abnormal weight gain	endocrine/metabolic	161	5519	-11.3578	383.539	1.16782e-05	0.976376	1	1
chr1.155066988.C.T	rs114301457	T	Severity	CAV	T	EFNA4	555	Inflammatory bowel disease and other gastroenteritis and colitis	digestive	132	6917	-11.2138	378.702	1.34868e-05	0.976377	1	1
chr7.117587738.G.A	rs76713772	A	Severity	CAV	A	CFTR	241.1	Nontoxic uninodular goiter	endocrine/metabolic	388	7932	-9.61539	324.744	6.66943e-05	0.976379	1	1
chr1.155066988.C.T	rs114301457	T	Severity	CAV	T	EFNA4	295	Schizophrenia and other psychotic disorders	mental disorders	273	5870	-11.5343	389.627	9.78878e-06	0.976383	1	1
chr4.186083346.C.T	rs121434431	T	Severity	CAV-FE	T	TLR3	295.1	Schizophrenia	mental disorders	215	5870	-9.61298	324.744	6.68551e-05	0.976385	1	1
chr21.41470664.C.T	rs61735794	T	Risk factor	CAV	T	TMPRSS2	414	Other forms of chronic heart disease	circulatory system	146	8096	-13.3354	450.506	1.61619e-06	0.976385	1	1
chr4.186083346.C.T	rs121434431	T	Severity	CAV-FE	T	TLR3	707.2	Chronic ulcer of leg or foot	dermatologic	241	9064	-9.6125	324.744	6.68872e-05	0.976386	1	1
chrX.15592465.T.A	rs73195521	A	Severity	CAV	A	ACE2	401.3	Other hypertensive complications	circulatory system	196	4158	-9.61235	324.744	6.68974e-05	0.976386	1	1
chr4.186083346.C.T	rs121434431	T	Severity	CAV-FE	T	TLR3	571.51	Cirrhosis of liver without mention of alcohol	digestive	291	8120	-9.61225	324.744	6.69038e-05	0.976386	1	1
chr13.33129529.C.G	rs34425674	G	Risk factor	CAV	G	STARD13	174.1	Breast cancer [female]	neoplasms	283	8724	-0.0179946	0.607956	0.982166	0.976387	1	1
chr6.31575324.G.A	rs361525	G	Severity	CAV-FE	A	TNF	275.5	Disorders of calcium/phosphorus metabolism	endocrine/metabolic	100	8965	0.0107466	0.363083	1.0108	0.976388	1	1
chr9.21206606.C.G	rs28368148	G	Severity	CAV-FE	G	IFNA10	695.4	Lupus (localized and systemic)	dermatologic	170	7827	-12.6653	427.926	3.15876e-06	0.976388	1	1
chr15.90866675.C.T	rs79742014	T	Protective	IP	T	FURIN	426.92	Cardiac defibrillator in situ	circulatory system	122	7055	-13.4078	453.033	1.50344e-06	0.97639	1	1
chrX.15600835.T.C	rs4646116	C	Risk factor	FCP + IP	C	ACE2	539	Bariatric surgery	digestive	206	9350	-11.9394	403.48	6.52793e-06	0.976393	1	1
chr9.21206606.C.G	rs28368148	G	Severity	CAV-FE	G	IFNA10	585.34	Chronic Kidney Disease, Stage IV	genitourinary	350	7230	-0.0306988	1.03748	0.969768	0.976394	1	1
chr5.96909661.C.T	rs150892504	T	Severity	CAV	T	ERAP2	459	Other disorders of circulatory system	circulatory system	234	8754	-11.2069	378.794	1.35798e-05	0.976397	1	1
chr10.43519603.G.T	rs10793436	G	Severity	CAV	G	-	550.5	Ventral hernia	digestive	179	8422	-0.00325662	0.110082	0.996749	0.976399	1	1
chr5.96909661.C.T	rs150892504	T	Severity	CAV	T	ERAP2	440	Atherosclerosis	circulatory system	164	8024	-10.8407	366.458	1.95866e-05	0.9764	1	1
chrX.12886851.C.T	rs5743781	T	Severity; Severity for males	CAV-FE	T	TLR7	242.1	Graves' disease	endocrine/metabolic	121	7930	-10.0663	340.281	4.24892e-05	0.9764	1	1
chr15.100233816.G.A	rs143434383	A	Risk factor	CAV	A	ADAMTS17	593.1	Gross hematuria	genitourinary	102	7650	-11.7854	398.435	7.61526e-06	0.976403	1	1
chr3.61768231.T.A	rs672699	A	Severity	CAV	T	PTPRG	250.7	Diabetic retinopathy	endocrine/metabolic	196	7714	0.0031291	0.105789	1.00313	0.976403	1	1
chrX.15586459.TAAATC.T	rs755766792	T	Severity	CAV	T	ACE2	401.3	Other hypertensive complications	circulatory system	196	4158	-10.6726	360.857	2.31723e-05	0.976406	1	1
chr9.21206606.C.G	rs28368148	G	Severity	CAV-FE	G	IFNA10	250.7	Diabetic retinopathy	endocrine/metabolic	196	7794	-12.7487	431.079	2.90616e-06	0.976407	1	1
chr7.117587738.G.A	rs76713772	A	Severity	CAV	A	CFTR	473	Diseases of the larynx and vocal cords	respiratory	254	6319	-9.60343	324.744	6.74969e-05	0.976408	1	1
chr6.160716758.G.A	rs4252187	A	Potential functional effect on protein	FCP + IP	A	PLG	690	Erythematosquamous dermatosis	dermatologic	146	7882	-11.9919	405.558	6.19421e-06	0.976411	1	1
chr6.160716758.G.A	rs4252187	A	Potential functional effect on protein	FCP + IP	A	PLG	690.1	Seborrheic dermatitis	dermatologic	146	7882	-11.9919	405.558	6.19421e-06	0.976411	1	1
chr5.96909661.C.T	rs150892504	T	Severity	CAV	T	ERAP2	428.4	Heart failure with preserved EF [Diastolic heart failure]	circulatory system	244	8112	-11.5245	389.76	9.88535e-06	0.976412	1	1
chr17.16948873.A.G	rs34557412	G	Severity	CAV	G	TNFRSF13B	250.7	Diabetic retinopathy	endocrine/metabolic	196	7793	-11.651	394.062	8.71073e-06	0.976413	1	1
chr9.21206606.C.G	rs28368148	G	Severity	CAV-FE	G	IFNA10	252.1	Hyperparathyroidism	endocrine/metabolic	199	8538	-12.5375	424.067	3.58947e-06	0.976414	1	1
chr4.186083346.C.T	rs121434431	T	Severity	CAV-FE	T	TLR3	340	Migraine	neurological	391	8013	-9.5987	324.744	6.78166e-05	0.97642	1	1
chr17.16948873.A.G	rs34557412	G	Severity	CAV	G	TNFRSF13B	365.1	Open-angle glaucoma	sense organs	103	7902	-11.4858	388.594	1.02752e-05	0.97642	1	1
chrX.15592465.T.A	rs73195521	A	Severity	CAV	A	ACE2	573.9	Abnormal serum enzyme levels	digestive	286	8119	-9.59778	324.744	6.78794e-05	0.976422	1	1
chr8.38996464.C.A	rs7840270	C	Severity	CAV-FE	A	ADAM9	458	Hypotension	circulatory system	113	8412	0.00499913	0.169153	1.00501	0.976423	1	1
chr9.21206606.C.G	rs28368148	G	Severity	CAV-FE	G	IFNA10	008.5	Bacterial enteritis	infectious diseases	121	9187	-12.0569	407.989	5.80409e-06	0.976424	1	1
chr5.96909661.C.T	rs150892504	T	Severity	CAV	T	ERAP2	395.1	Nonrheumatic mitral valve disorders	circulatory system	151	8520	-11.2815	381.777	1.26044e-05	0.976426	1	1
chr2.195994321.C.T	rs191631470	T	Severity	CAV	T	DNAH7	292.4	Altered mental status	mental disorders	106	8471	-11.6609	394.629	8.62493e-06	0.976427	1	1
chr22.41925447.G.A	rs61756766	A	Severity	CAV	A	TNFRSF13C	610	Benign mammary dysplasias	genitourinary	131	7962	-12.1632	411.781	5.21903e-06	0.976435	1	1
chr21.41470664.C.T	rs61735794	T	Risk factor	CAV	T	TMPRSS2	367.1	Myopia	sense organs	101	8152	-13.2606	448.97	1.74175e-06	0.976437	1	1
chr9.21206606.C.G	rs28368148	G	Severity	CAV-FE	G	IFNA10	155	Cancer of liver and intrahepatic bile duct	neoplasms	103	8876	-12.0564	408.222	5.8073e-06	0.976439	1	1
chr2.74462906.CA.C	rs765427546	C	Severity	CAV	C	MOGS	369	Infection of the eye	sense organs	248	8076	-9.59092	324.744	6.83466e-05	0.976439	1	1
chr4.186083346.C.T	rs121434431	T	Severity	CAV-FE	T	TLR3	286.2	Encounter for long-term (current) use of anticoagulants	hematopoietic	197	8759	-9.59062	324.744	6.83669e-05	0.97644	1	1
chrX.15592465.T.A	rs73195521	A	Severity	CAV	A	ACE2	054	Herpes simplex	infectious diseases	342	6176	-9.59	324.744	6.84098e-05	0.976441	1	1
chr17.16948873.A.G	rs34557412	G	Severity	CAV	G	TNFRSF13B	286.2	Encounter for long-term (current) use of anticoagulants	hematopoietic	197	8757	-11.75	397.943	7.88896e-06	0.976444	1	1
chr9.21206606.C.G	rs28368148	G	Severity	CAV-FE	G	IFNA10	214	Lipoma	neoplasms	110	8976	-11.8952	402.865	6.82288e-06	0.976445	1	1
chr17.16948873.A.G	rs34557412	G	Severity	CAV	G	TNFRSF13B	300.11	Generalized anxiety disorder	mental disorders	224	5868	-12.2273	414.113	4.89495e-06	0.976445	1	1
chr6.160716758.G.A	rs4252187	A	Potential functional effect on protein	FCP + IP	A	PLG	772.2	Spasm of muscle	symptoms	203	8673	-11.8186	400.283	7.36663e-06	0.976446	1	1
chr17.16948873.A.G	rs34557412	G	Severity	CAV	G	TNFRSF13B	053	Herpes zoster	infectious diseases	213	6175	-12.1989	413.179	5.036e-06	0.976446	1	1
chr15.90876959.G.A	rs201551785	A	Potential functional effect on protein	FCP + IP	A	FURIN	249	Secondary diabetes mellitus	endocrine/metabolic	389	5987	-9.58552	324.744	6.87162e-05	0.976452	1	1
chr4.186083346.C.T	rs121434431	T	Severity	CAV-FE	T	TLR3	531	Peptic ulcer (excl. esophageal)	digestive	146	9359	-9.58542	324.744	6.87235e-05	0.976452	1	1
chr13.33129529.C.G	rs34425674	G	Risk factor	CAV	G	STARD13	587	Kidney replaced by transpant	genitourinary	145	7232	-13.5115	457.777	1.35527e-06	0.976453	1	1
chr2.195994321.C.T	rs191631470	T	Severity	CAV	T	DNAH7	289.4	Lymphadenitis	hematopoietic	154	8198	-12.6562	428.816	3.18781e-06	0.976454	1	1
chrX.12886851.C.T	rs5743781	T	Severity; Severity for males	CAV-FE	T	TLR7	270.3	Disorders of plasma protein metabolism	endocrine/metabolic	122	8713	-10.3849	351.892	3.08945e-05	0.976457	1	1
chr15.90876959.G.A	rs201551785	A	Potential functional effect on protein	FCP + IP	A	FURIN	539	Bariatric surgery	digestive	206	9349	-10.3345	350.183	3.24937e-05	0.976457	1	1
chr13.19647239.G.A	rs191299359	A	Severity	CAV	A	MPHOSPH8	599.3	Dysuria	genitourinary	395	6876	-9.58164	324.744	6.89837e-05	0.976462	1	1
chrX.12886851.C.T	rs5743781	T	Severity; Severity for males	CAV-FE	T	TLR7	362.4	Retinal vascular changes and abnomalities	sense organs	131	7794	-10.4605	354.541	2.86457e-05	0.976462	1	1
chr2.195994321.C.T	rs191631470	T	Severity	CAV	T	DNAH7	558	Noninfectious gastroenteritis	digestive	158	6906	-12.9997	440.606	2.2609e-06	0.976462	1	1
chr15.100233816.G.A	rs143434383	A	Risk factor	CAV	A	ADAMTS17	198	Secondary malignant neoplasm	neoplasms	113	8502	-11.0341	373.993	1.61426e-05	0.976463	1	1
chr7.117587738.G.A	rs76713772	A	Severity	CAV	A	CFTR	564	Functional digestive disorders	digestive	217	6917	-9.58073	324.744	6.90466e-05	0.976464	1	1
chr17.16948873.A.G	rs34557412	G	Severity	CAV	G	TNFRSF13B	440	Atherosclerosis	circulatory system	164	8024	-11.2723	382.129	1.27206e-05	0.976467	1	1
chr6.18015216.C.T	rs140247774	T	Severity	CAV	T	-	427.6	Premature beats	circulatory system	115	7044	-14.4395	489.638	5.35784e-07	0.976474	1	1
chr9.21206606.C.G	rs28368148	G	Severity	CAV-FE	G	IFNA10	695.42	Systemic lupus erythematosus	dermatologic	154	7827	-12.5774	426.557	3.44922e-06	0.976477	1	1
chr6.160716758.G.A	rs4252187	A	Potential functional effect on protein	FCP + IP	A	PLG	610	Benign mammary dysplasias	genitourinary	131	7961	-11.5688	392.357	9.45621e-06	0.976477	1	1
chr1.155066988.C.T	rs114301457	T	Severity	CAV	T	EFNA4	296.1	Bipolar	mental disorders	203	5870	-11.5844	392.895	9.3104e-06	0.976478	1	1
chr4.166008836.A.T	rs17047200	TT genotype	Severity (TT genotype)*Conflicting; Risk factor (AA genotype)*Conflicting	CAV	T	TLL1	681	Superficial cellulitis and abscess	dermatologic	457	7680	-0.00224514	0.0761466	0.997757	0.976478	1	1
chr1.35908500.C.T	rs2765013	C	Severity	CAV	T	AGO1	395	Heart valve disorders	circulatory system	336	8161	-0.00241751	0.0819934	0.997585	0.976478	1	1
chrX.15589409.C.T	rs148771870	T	interindividual clinical variability; may destabilize ACE2 protein structure	CAV-FE	T	ACE2	592	Cystitis and urethritis	genitourinary	144	7662	-9.0962	308.512	0.000112091	0.976478	1	1
chr21.41470664.C.T	rs61735794	T	Risk factor	CAV	T	TMPRSS2	809	Fracture of unspecified bones	injuries & poisonings	128	8533	-13.3743	453.639	1.55459e-06	0.97648	1	1
chr17.16948873.A.G	rs34557412	G	Severity	CAV	G	TNFRSF13B	290	Delirium dementia and amnestic and other cognitive disorders	mental disorders	151	8481	-10.7102	363.289	2.23163e-05	0.976481	1	1
chr7.117587738.G.A	rs76713772	A	Severity	CAV	A	CFTR	472	Chronic pharyngitis and nasopharyngitis	respiratory	320	6319	-9.57283	324.744	6.95939e-05	0.976483	1	1
chrX.15602217.T.C	rs190509934	C	Protective	CAV	C	ACE2	840	Sprains and strains	injuries & poisonings	115	8764	-13.2616	449.923	1.74001e-06	0.976486	1	1
chr5.157106730.T.C	rs35960726	C	Severity	CAV	C	HAVCR2	362.9	Retinal edema	sense organs	119	7796	-10.3992	352.918	3.0457e-05	0.976493	1	1
chr9.21206606.C.G	rs28368148	G	Severity	CAV-FE	G	IFNA10	458	Hypotension	circulatory system	117	8754	-12.0364	408.498	5.92482e-06	0.976494	1	1
chr17.16948873.A.G	rs34557412	G	Severity	CAV	G	TNFRSF13B	809	Fracture of unspecified bones	injuries & poisonings	128	8533	-11.3374	384.814	1.19182e-05	0.976496	1	1
chr15.90876959.G.A	rs201551785	A	Potential functional effect on protein	FCP + IP	A	FURIN	250.22	Type 2 diabetes with renal manifestations	endocrine/metabolic	513	5987	-9.56743	324.744	6.99707e-05	0.976497	1	1
chrX.15596127.G.T	rs146598386	T	Severity	CAV	T	ACE2	569.2	Gastrointestinal complications	digestive	114	8642	-12.1374	412.031	5.35518e-06	0.9765	1	1
chr7.117559590.ATCT.A	rs113993960	A	Severity	CAV	A	CFTR	282	Hereditary hemolytic anemias	hematopoietic	161	6202	-12.6281	428.688	3.27861e-06	0.9765	1	1
chr2.195994321.C.T	rs191631470	T	Severity	CAV	T	DNAH7	038	Septicemia	infectious diseases	114	8493	-12.1635	412.995	5.2176e-06	0.976504	1	1
chr1.27373964.C.T	rs141300199	T	Severity	CAV	T	FCN3	174.1	Breast cancer [female]	neoplasms	283	8726	-11.8548	402.532	7.1042e-06	0.976505	1	1
chr4.186083346.C.T	rs121434431	T	Severity	CAV-FE	T	TLR3	564	Functional digestive disorders	digestive	217	6917	-9.56295	324.744	7.02851e-05	0.976508	1	1
chr4.69615987.C.T	rs7688383	T	Loss of smell and taste	CAV	T	UGT2A1	475.9	Postnasal drip	respiratory	213	6053	-0.00315905	0.107284	0.996846	0.976509	1	1
chr2.113129630.T.C	rs419598	C	Risk factor	CAV	C	IL1RN	707.2	Chronic ulcer of leg or foot	dermatologic	239	8994	-0.00580608	0.197187	0.994211	0.97651	1	1
chr13.41746691.T.A	rs10507497	A	Severity	CAV-FE	A	VWA8	792	Abnormal Papanicolaou smear of cervix and cervical HPV	genitourinary	154	8212	-0.00410084	0.139286	0.995908	0.976512	1	1
chr4.186083346.C.T	rs121434431	T	Severity	CAV-FE	T	TLR3	465.2	Acute pharyngitis	respiratory	334	6637	-9.56037	324.744	7.04665e-05	0.976514	1	1
chr17.16948873.A.G	rs34557412	G	Severity	CAV	G	TNFRSF13B	153.3	Malignant neoplasm of rectum, rectosigmoid junction, and anus	neoplasms	219	8246	-11.6962	397.305	8.32543e-06	0.976515	1	1
chr4.186083346.C.T	rs121434431	T	Severity	CAV-FE	T	TLR3	578.9	Hemorrhage of gastrointestinal tract	digestive	167	8216	-9.55984	324.744	7.05039e-05	0.976515	1	1
chr13.33129529.C.G	rs34425674	G	Risk factor	CAV	G	STARD13	464	Acute sinusitis	respiratory	128	6636	-13.6677	464.292	1.15925e-06	0.976515	1	1
chrX.12888602.G.A	rs147244662	A	Severity; Severity for males	CAV-FE	A	TLR7	701	Other hypertrophic and atrophic conditions of skin	dermatologic	241	8609	-10.5495	358.389	2.62064e-05	0.976517	1	1
chrX.15564175.T.C	rs41303171	C	Severity; Risk factor	CAV	C	ACE2	284	Aplastic anemia	hematopoietic	103	6210	-12.603	428.153	3.36179e-06	0.976517	1	1
chr4.186083346.C.T	rs121434431	T	Severity	CAV-FE	T	TLR3	613	Other nonmalignant breast conditions	genitourinary	183	9093	-9.55858	324.744	7.05933e-05	0.976518	1	1
chr1.155066988.C.T	rs114301457	T	Severity	CAV	T	EFNA4	585.33	Chronic Kidney Disease, Stage III	genitourinary	115	7233	-12.1198	411.772	5.45067e-06	0.976519	1	1
chrX.12888602.G.A	rs147244662	A	Severity; Severity for males	CAV-FE	A	TLR7	426.9	Cardiac pacemaker/device in situ	circulatory system	220	7069	-10.9596	372.384	1.7391e-05	0.976521	1	1
chr1.230710048.A.G	rs699	G	Severity	CAV	A	AGT	272.13	Mixed hyperlipidemia	endocrine/metabolic	702	5630	-0.00248782	0.0845357	0.997515	0.976522	1	1
chr6.41534945.A.C	rs1886814	C	Severity	CAV-FE	C	FOXP4-AS1	599.9	Other abnormality of urination	genitourinary	131	6838	-0.00696716	0.236771	0.993057	0.976525	1	1
chr4.186083346.C.T	rs121434431	T	Severity	CAV-FE	T	TLR3	371	Inflammation of the eye	sense organs	215	8076	-9.55572	324.744	7.07954e-05	0.976525	1	1
chrX.15561454.T.C	rs142017934	C	Severity	CAV	C	ACE2	599.2	Retention of urine	genitourinary	144	6864	-14.4993	492.752	5.04706e-07	0.976526	1	1
chr5.96909661.C.T	rs150892504	T	Severity	CAV	T	ERAP2	227	Benign neoplasm of other endocrine glands and related structures	neoplasms	118	9413	-10.989	373.485	1.68872e-05	0.976527	1	1
chr5.96909661.C.T	rs150892504	T	Severity	CAV	T	ERAP2	722.1	Displacement of intervertebral disc	musculoskeletal	194	8033	-11.4302	388.541	1.08629e-05	0.976531	1	1
chr3.1052111.C.G	rs1504061	G	Severity	CAV	G	-	600	Hyperplasia of prostate	genitourinary	453	8525	0.00416973	0.141752	1.00418	0.976533	1	1
chr4.186083346.C.T	rs121434431	T	Severity	CAV-FE	T	TLR3	053	Herpes zoster	infectious diseases	213	6177	-9.55195	324.744	7.10628e-05	0.976535	1	1
chr13.73984368.C.T	rs12871414	C	Severity	CAV	T	KLF12	550.4	Umbilical hernia	digestive	105	8709	-0.00631967	0.214884	0.9937	0.976538	1	1
chr17.27660155.T.C	rs117217714	C	Severity	CAV	C	NOS2P1	251.1	Hypoglycemia	endocrine/metabolic	102	5550	-11.5625	393.161	9.51603e-06	0.976538	1	1
chrX.15592465.T.A	rs73195521	A	Severity	CAV	A	ACE2	327.41	Organic or persistent insomnia	neurological	151	7396	-9.55002	324.744	7.12e-05	0.976539	1	1
chr17.16948873.A.G	rs34557412	G	Severity	CAV	G	TNFRSF13B	295.1	Schizophrenia	mental disorders	215	5868	-12.2167	415.428	4.94726e-06	0.97654	1	1
chrX.15592465.T.A	rs73195521	A	Severity	CAV	A	ACE2	079	Viral infection	infectious diseases	242	6176	-9.5498	324.744	7.12152e-05	0.97654	1	1
chr9.33426577.A.G	rs10813976	G	Severity	CAV	G	-	765	Cervical radiculitis	symptoms	303	7522	0.00378113	0.12858	1.00379	0.97654	1	1
chr4.186083346.C.T	rs121434431	T	Severity	CAV-FE	T	TLR3	429.3	Symptoms involving cardiovascular system	circulatory system	184	8115	-9.54871	324.744	7.12935e-05	0.976543	1	1
chr4.186083346.C.T	rs121434431	T	Severity	CAV-FE	T	TLR3	362.4	Retinal vascular changes and abnomalities	sense organs	131	7796	-9.54772	324.744	7.13635e-05	0.976545	1	1
chrX.15596127.G.T	rs146598386	T	Severity	CAV	T	ACE2	578.2	Blood in stool	digestive	107	8212	-12.1859	414.51	5.10183e-06	0.976547	1	1
chr2.191909428.G.A	rs147509469	A	Risk factor for females	CAV	A	CAVIN2-AS1	262	Mineral deficiency NEC	endocrine/metabolic	127	5958	-13.5171	459.796	1.34775e-06	0.976547	1	1
chr17.16948873.A.G	rs34557412	G	Severity	CAV	G	TNFRSF13B	724	Other and unspecified disorders of back	musculoskeletal	190	8034	-11.7192	398.65	8.13644e-06	0.976548	1	1
chr17.27660155.T.C	rs117217714	C	Severity	CAV	C	NOS2P1	596	Other disorders of bladder	genitourinary	187	9198	-12.6734	431.132	3.13326e-06	0.976549	1	1
chr6.31575324.G.A	rs361525	G	Severity	CAV-FE	A	TNF	840	Sprains and strains	injuries & poisonings	115	8770	-0.010024	0.341019	0.990026	0.97655	1	1
chr4.186083346.C.T	rs121434431	T	Severity	CAV-FE	T	TLR3	592	Cystitis and urethritis	genitourinary	144	7662	-9.54546	324.744	7.15255e-05	0.976551	1	1
chr17.16948873.A.G	rs34557412	G	Severity	CAV	G	TNFRSF13B	292.4	Altered mental status	mental disorders	106	8481	-10.8669	369.7	1.90801e-05	0.976551	1	1
chrX.15592465.T.A	rs73195521	A	Severity	CAV	A	ACE2	070.2	Viral hepatitis B	infectious diseases	199	6176	-9.54445	324.744	7.15976e-05	0.976553	1	1
chr12.47903511.T.C	rs11574018	C	Severity	CAV	C	VDR	588	Disorders resulting from impaired renal function	genitourinary	185	7234	-11.6746	397.242	8.50714e-06	0.976554	1	1
chrX.15586459.TAAATC.T	rs755766792	T	Severity	CAV	T	ACE2	558	Noninfectious gastroenteritis	digestive	158	6917	-9.54337	324.744	7.1675e-05	0.976556	1	1
chr5.96909661.C.T	rs150892504	T	Severity	CAV	T	ERAP2	624.9	stress incontinence, female	genitourinary	111	9237	-10.7586	366.122	2.12619e-05	0.976557	1	1
chr17.27660155.T.C	rs117217714	C	Severity	CAV	C	NOS2P1	274.11	Gouty arthropathy	endocrine/metabolic	124	9168	-12.2409	416.589	4.82886e-06	0.976559	1	1
chr6.160716758.G.A	rs4252187	A	Potential functional effect on protein	FCP + IP	A	PLG	720	Spinal stenosis	musculoskeletal	188	8035	-11.5084	391.698	1.00455e-05	0.976561	1	1
chrX.15561454.T.C	rs142017934	C	Severity	CAV	C	ACE2	374	Other disorders of eyelids	sense organs	118	8064	-14.2784	486.027	6.29456e-07	0.976563	1	1
chr5.96909661.C.T	rs150892504	T	Severity	CAV	T	ERAP2	735.2	Acquired toe deformities	musculoskeletal	178	8528	-11.1573	379.791	1.42711e-05	0.976564	1	1
chr9.21206606.C.G	rs28368148	G	Severity	CAV-FE	G	IFNA10	947	Urticaria	dermatologic	118	7560	-12.2919	418.415	4.58899e-06	0.976564	1	1
chr17.16948873.A.G	rs34557412	G	Severity	CAV	G	TNFRSF13B	531	Peptic ulcer (excl. esophageal)	digestive	146	9356	-11.1041	378.009	1.50501e-05	0.976565	1	1
chr10.89010241.T.C	rs982764	T	Severity	CAV-FE	C	FAS	195	Cancer, suspected or other	neoplasms	133	8444	-0.00409674	0.139465	0.995912	0.976566	1	1
chr13.19647239.G.A	rs191299359	A	Severity	CAV	A	MPHOSPH8	741.2	Stiffness of joint	musculoskeletal	399	8445	-9.53922	324.744	7.19727e-05	0.976566	1	1
chr5.96909661.C.T	rs150892504	T	Severity	CAV	T	ERAP2	426.7	Abnormal electrocardiogram [ECG] [EKG]	circulatory system	230	7066	-11.7513	400.059	7.87898e-06	0.976566	1	1
chr2.195994321.C.T	rs191631470	T	Severity	CAV	T	DNAH7	196	Radiotherapy	neoplasms	124	8501	-12.2552	417.222	4.76033e-06	0.976567	1	1
chr7.117587738.G.A	rs76713772	A	Severity	CAV	A	CFTR	729	Other disorders of soft tissues	musculoskeletal	425	6828	-9.53875	324.744	7.20066e-05	0.976567	1	1
chr8.37849759.C.T	rs138763430	T	Severity	CAV	T	BRF2	578.9	Hemorrhage of gastrointestinal tract	digestive	167	8216	-12.5024	425.644	3.71781e-06	0.976567	1	1
chr2.74462906.CA.C	rs765427546	C	Severity	CAV	C	MOGS	690	Erythematosquamous dermatosis	dermatologic	146	7883	-9.53822	324.744	7.20453e-05	0.976568	1	1
chr2.74462906.CA.C	rs765427546	C	Severity	CAV	C	MOGS	690.1	Seborrheic dermatitis	dermatologic	146	7883	-9.53822	324.744	7.20453e-05	0.976568	1	1
chrX.12886851.C.T	rs5743781	T	Severity; Severity for males	CAV-FE	T	TLR7	473	Diseases of the larynx and vocal cords	respiratory	254	6318	-11.3689	387.086	1.15487e-05	0.976569	1	1
chr12.47903511.T.C	rs11574018	C	Severity	CAV	C	VDR	580	Nephritis; nephrosis; renal sclerosis	genitourinary	230	7234	-12.0281	409.53	5.97421e-06	0.976569	1	1
chr15.100233816.G.A	rs143434383	A	Risk factor	CAV	A	ADAMTS17	196	Radiotherapy	neoplasms	123	8502	-11.1807	380.695	1.39412e-05	0.97657	1	1
chr6.160716758.G.A	rs4252187	A	Potential functional effect on protein	FCP + IP	A	PLG	440	Atherosclerosis	circulatory system	164	8027	-11.3699	387.139	1.15379e-05	0.97657	1	1
chr8.37849759.C.T	rs138763430	T	Severity	CAV	T	BRF2	272.12	Hyperglyceridemia	endocrine/metabolic	115	5630	-10.9842	374.021	1.69669e-05	0.976571	1	1
chr2.74462906.CA.C	rs765427546	C	Severity	CAV	C	MOGS	041	Bacterial infection NOS	infectious diseases	318	8503	-9.53659	324.744	7.21628e-05	0.976572	1	1
chr4.186083346.C.T	rs121434431	T	Severity	CAV-FE	T	TLR3	772.2	Spasm of muscle	symptoms	203	8673	-9.53559	324.744	7.22347e-05	0.976575	1	1
chr9.87726151.C.T	rs41312184	C;T	Possible functional consequences	FCP + IP	T	CTSL	165	Cancer within the respiratory system	neoplasms	105	9483	-12.9236	440.147	2.43976e-06	0.976576	1	1
chr9.87726151.C.T	rs41312184	C;T	Possible functional consequences	FCP + IP	T	CTSL	165.1	Cancer of bronchus; lung	neoplasms	105	9483	-12.9236	440.147	2.43976e-06	0.976576	1	1
chr7.128938247.T.G	rs10488631	TCTA haplotype	Severity in European-Americans	CAV	T	IRF5	411.4	Coronary atherosclerosis	circulatory system	915	7979	-0.00157719	0.0537166	0.998424	0.976576	1	1
chr2.195994321.C.T	rs191631470	T	Severity	CAV	T	DNAH7	592.1	Cystitis	genitourinary	123	7650	-12.2227	416.305	4.91749e-06	0.976577	1	1
chr17.16948873.A.G	rs34557412	G	Severity	CAV	G	TNFRSF13B	442.1	Aortic aneurysm	circulatory system	117	8024	-11.0338	375.878	1.61463e-05	0.976582	1	1
chr1.155066988.C.T	rs114301457	T	Severity	CAV	T	EFNA4	362.2	Degeneration of macula and posterior pole of retina	sense organs	196	7795	-12.7099	433.005	3.02105e-06	0.976583	1	1
chr2.195994321.C.T	rs191631470	T	Severity	CAV	T	DNAH7	592.11	Acute cystitis	genitourinary	107	7650	-12.1328	413.401	5.38008e-06	0.976586	1	1
chr5.124614711.G.T	rs4240376	G	Severity	CAV	T	-	285.2	Anemia of chronic disease	hematopoietic	290	6197	0.00367376	0.125201	1.00368	0.976591	1	1
chrX.15596127.G.T	rs146598386	T	Severity	CAV	T	ACE2	496.21	Obstructive chronic bronchitis	respiratory	185	6962	-12.9599	441.694	2.35289e-06	0.976592	1	1
chr12.47903511.T.C	rs11574018	C	Severity	CAV	C	VDR	588.2	Secondary hyperparathyroidism (of renal origin)	genitourinary	172	7234	-11.6162	395.927	9.01862e-06	0.976594	1	1
chrX.12886851.C.T	rs5743781	T	Severity; Severity for males	CAV-FE	T	TLR7	470	Septal Deviations/Turbinate Hypertrophy	respiratory	107	6318	-11.1717	380.793	1.40671e-05	0.976595	1	1
chrX.15600835.T.C	rs4646116	C	Risk factor	FCP + IP	C	ACE2	792	Abnormal Papanicolaou smear of cervix and cervical HPV	genitourinary	155	8264	-12.0262	409.948	5.98557e-06	0.976597	1	1
chr6.160716758.G.A	rs4252187	A	Potential functional effect on protein	FCP + IP	A	PLG	401	Hypertension	circulatory system	5023	4158	0.0185163	0.631319	1.01869	0.976602	1	1
chr9.21206606.C.G	rs28368148	G	Severity	CAV-FE	G	IFNA10	705	Disorders of sweat glands	dermatologic	109	7748	-12.2993	419.367	4.55478e-06	0.976603	1	1
chr6.160716758.G.A	rs4252187	A	Potential functional effect on protein	FCP + IP	A	PLG	569.2	Gastrointestinal complications	digestive	114	8645	-11.3762	387.892	1.14655e-05	0.976603	1	1
chr2.74462906.CA.C	rs765427546	C	Severity	CAV	C	MOGS	277	Other disorders of metabolism	endocrine/metabolic	284	8868	-9.52404	324.744	7.3074e-05	0.976603	1	1
chr5.96909661.C.T	rs150892504	T	Severity	CAV	T	ERAP2	558	Noninfectious gastroenteritis	digestive	158	6914	-11.6681	397.86	8.56299e-06	0.976604	1	1
chrX.12886851.C.T	rs5743781	T	Severity; Severity for males	CAV-FE	T	TLR7	766	Neuralgia, neuritis, and radiculitis NOS	symptoms	224	7574	-11.4353	389.931	1.08067e-05	0.976604	1	1
chr21.41507982.C.A	rs75603675	A	Protective*Conflicting; Risk factor*Conflicting; Severity*Conflicting	CAV	A	TMPRSS2	580	Nephritis; nephrosis; renal sclerosis	genitourinary	219	6927	0.00305101	0.104036	1.00306	0.976604	1	1
chr17.27660155.T.C	rs117217714	C	Severity	CAV	C	NOS2P1	577	Diseases of pancreas	digestive	126	9389	-12.1904	415.689	5.07898e-06	0.976605	1	1
chr5.96909661.C.T	rs150892504	T	Severity	CAV	T	ERAP2	701	Other hypertrophic and atrophic conditions of skin	dermatologic	241	8606	-11.588	395.177	9.27677e-06	0.976607	1	1
chr2.191909428.G.A	rs147509469	A	Risk factor for females	CAV	A	CAVIN2-AS1	282.5	Sickle cell anemia	hematopoietic	102	6195	-13.0065	443.588	2.24567e-06	0.976608	1	1
chr2.195994321.C.T	rs191631470	T	Severity	CAV	T	DNAH7	195	Cancer, suspected or other	neoplasms	135	8501	-12.1878	415.709	5.09232e-06	0.976611	1	1
chr4.186083346.C.T	rs121434431	T	Severity	CAV-FE	T	TLR3	110.12	Althete's foot	infectious diseases	290	7130	-9.51877	324.744	7.34596e-05	0.976616	1	1
chr5.96909661.C.T	rs150892504	T	Severity	CAV	T	ERAP2	427.7	Tachycardia NOS	circulatory system	195	7066	-11.6826	398.585	8.43931e-06	0.976617	1	1
chr4.186083346.C.T	rs121434431	T	Severity	CAV-FE	T	TLR3	345.3	Convulsions	neurological	215	8406	-9.51695	324.744	7.35935e-05	0.976621	1	1
chr6.160716758.G.A	rs4252187	A	Potential functional effect on protein	FCP + IP	A	PLG	442	Other aneurysm	circulatory system	152	8027	-11.3064	385.821	1.22938e-05	0.976621	1	1
chr5.96909661.C.T	rs150892504	T	Severity	CAV	T	ERAP2	535	Gastritis and duodenitis	digestive	213	8826	-11.2248	383.042	1.33397e-05	0.976622	1	1
chr17.16948873.A.G	rs34557412	G	Severity	CAV	G	TNFRSF13B	290.1	Dementias	mental disorders	140	8481	-10.6169	362.359	2.44994e-05	0.976626	1	1
chr9.87726151.C.T	rs41312184	C;T	Possible functional consequences	FCP + IP	T	CTSL	414	Other forms of chronic heart disease	circulatory system	146	8094	-13.5981	464.154	1.24285e-06	0.976628	1	1
chr5.96909661.C.T	rs150892504	T	Severity	CAV	T	ERAP2	562	Diverticulosis and diverticulitis	digestive	191	6914	-11.601	395.988	9.15667e-06	0.976628	1	1
chr9.3320390.C.A	rs72699049	A	Severity	CAV	A	RFX3	415.1	Acute pulmonary heart disease	circulatory system	259	9022	0.0173911	0.593655	1.01754	0.976629	1	1
chr9.21206606.C.G	rs28368148	G	Severity	CAV-FE	G	IFNA10	270	Disorders of protein plasma/amino-acid transport and metabolism	endocrine/metabolic	134	8712	-12.0776	412.278	5.68561e-06	0.97663	1	1
chr13.19647239.G.A	rs191299359	A	Severity	CAV	A	MPHOSPH8	539	Bariatric surgery	digestive	206	9351	-9.51313	324.744	7.38757e-05	0.97663	1	1
chrX.15589409.C.T	rs148771870	T	interindividual clinical variability; may destabilize ACE2 protein structure	CAV-FE	T	ACE2	783	Fever of unknown origin	symptoms	172	9051	-9.02519	308.106	0.00012034	0.976631	1	1
chr6.18015216.C.T	rs140247774	T	Severity	CAV	T	-	327.41	Organic or persistent insomnia	neurological	151	7370	-14.4968	494.922	5.05951e-07	0.976632	1	1
chr4.186083346.C.T	rs121434431	T	Severity	CAV-FE	T	TLR3	395.2	Nonrheumatic aortic valve disorders	circulatory system	169	8523	-9.51208	324.744	7.39531e-05	0.976632	1	1
chr17.27660155.T.C	rs117217714	C	Severity	CAV	C	NOS2P1	783	Fever of unknown origin	symptoms	172	9036	-12.6768	432.812	3.12283e-06	0.976634	1	1
chr2.195499753.A.C	rs73060484	C	Severity	CAV	C	-	136	Other infectious and parasitic diseases	infectious diseases	131	8822	-0.00632261	0.215908	0.993697	0.976638	1	1
chr2.74462906.CA.C	rs765427546	C	Severity	CAV	C	MOGS	289	Other diseases of blood and blood-forming organs	hematopoietic	293	8211	-9.50833	324.744	7.42313e-05	0.976642	1	1
chrX.15602217.T.C	rs190509934	C	Protective	CAV	C	ACE2	270	Disorders of protein plasma/amino-acid transport and metabolism	endocrine/metabolic	134	8711	-13.3062	454.489	1.6641e-06	0.976643	1	1
chrX.12888602.G.A	rs147244662	A	Severity; Severity for males	CAV-FE	A	TLR7	947	Urticaria	dermatologic	118	7562	-10.1706	347.408	3.82811e-05	0.976645	1	1
chr5.96909661.C.T	rs150892504	T	Severity	CAV	T	ERAP2	071	Human immunodeficiency virus [HIV] disease	infectious diseases	1032	6176	0.0238428	0.81443	1.02413	0.976645	1	1
chr2.74462906.CA.C	rs765427546	C	Severity	CAV	C	MOGS	695.42	Systemic lupus erythematosus	dermatologic	154	7831	-9.50679	324.744	7.43454e-05	0.976645	1	1
chr13.19647239.G.A	rs191299359	A	Severity	CAV	A	MPHOSPH8	697	Sarcoidosis	dermatologic	253	7883	-9.50621	324.744	7.43886e-05	0.976647	1	1
chr6.158608455.C.T	rs117665206	T	Severity	CAV	T	TMEM181	272.12	Hyperglyceridemia	endocrine/metabolic	115	5629	-11.8468	404.713	7.16126e-06	0.976648	1	1
chr17.16948873.A.G	rs34557412	G	Severity	CAV	G	TNFRSF13B	214	Lipoma	neoplasms	110	8976	-11.0573	377.774	1.57709e-05	0.976649	1	1
chr19.50259161.A.G	rs1651553	G	Severity	CAV	A	MYH14	429.3	Symptoms involving cardiovascular system	circulatory system	178	7828	-0.00348401	0.119036	0.996522	0.97665	1	1
chr9.21206606.C.G	rs28368148	G	Severity	CAV-FE	G	IFNA10	227	Benign neoplasm of other endocrine glands and related structures	neoplasms	118	9412	-12.0827	412.883	5.65658e-06	0.976654	1	1
chrX.15596127.G.T	rs146598386	T	Severity	CAV	T	ACE2	195	Cancer, suspected or other	neoplasms	135	8510	-12.5121	427.568	3.68189e-06	0.976655	1	1
chr21.41470664.C.T	rs61735794	T	Risk factor	CAV	T	TMPRSS2	196	Radiotherapy	neoplasms	124	8512	-13.3016	454.548	1.67181e-06	0.976655	1	1
chrX.15564175.T.C	rs41303171	C	Severity; Risk factor	CAV	C	ACE2	695.7	Prurigo and Lichen	dermatologic	130	7883	-12.5163	427.721	3.66627e-06	0.976655	1	1
chr12.47903511.T.C	rs11574018	C	Severity	CAV	C	VDR	426.9	Cardiac pacemaker/device in situ	circulatory system	220	7069	-11.7374	401.138	7.98968e-06	0.976657	1	1
chrX.15600835.T.C	rs4646116	C	Risk factor	FCP + IP	C	ACE2	772.2	Spasm of muscle	symptoms	203	8672	-12.0431	411.599	5.88479e-06	0.976658	1	1
chr15.100233816.G.A	rs143434383	A	Risk factor	CAV	A	ADAMTS17	496.21	Obstructive chronic bronchitis	respiratory	185	6955	-12.6607	432.716	3.17329e-06	0.976658	1	1
chr22.41925447.G.A	rs61756766	A	Severity	CAV	A	TNFRSF13C	577	Diseases of pancreas	digestive	126	9404	-12.0601	412.196	5.78563e-06	0.976659	1	1
chr17.27263807.T.C	rs60811869	C	Severity	CAV	C	-	249	Secondary diabetes mellitus	endocrine/metabolic	388	5959	0.00697725	0.23848	1.007	0.97666	1	1
chr9.21206606.C.G	rs28368148	G	Severity	CAV-FE	G	IFNA10	447	Other disorders of arteries and arterioles	circulatory system	118	8024	-11.9042	406.897	6.76211e-06	0.97666	1	1
chr17.16948873.A.G	rs34557412	G	Severity	CAV	G	TNFRSF13B	429.3	Symptoms involving cardiovascular system	circulatory system	184	8113	-11.8834	406.201	6.90389e-06	0.976661	1	1
chrX.15564175.T.C	rs41303171	C	Severity; Risk factor	CAV	C	ACE2	260.6	Anorexia	endocrine/metabolic	124	5975	-13.0926	447.683	2.0605e-06	0.976669	1	1
chrX.15589409.C.T	rs148771870	T	interindividual clinical variability; may destabilize ACE2 protein structure	CAV-FE	T	ACE2	574.1	Cholelithiasis	digestive	147	9141	-8.9083	304.614	0.000135262	0.97667	1	1
chr21.41494374.C.T	rs114363287	T	Risk factor	CAV	T	TMPRSS2	477	Epistaxis or throat hemorrhage	respiratory	125	6306	-13.6692	467.419	1.15755e-06	0.97667	1	1
chr22.41925447.G.A	rs61756766	A	Severity	CAV	A	TNFRSF13C	155	Cancer of liver and intrahepatic bile duct	neoplasms	103	8880	-12.0361	411.699	5.9265e-06	0.976677	1	1
chr17.16948873.A.G	rs34557412	G	Severity	CAV	G	TNFRSF13B	427.3	Other specified cardiac dysrhythmias	circulatory system	124	7066	-11.5362	394.602	9.76996e-06	0.976677	1	1
chr3.148742201.A.C	rs5186	C	Severity	CAV	C	AGTR1	250	Diabetes mellitus	endocrine/metabolic	2640	5989	0.00229724	0.078581	1.0023	0.976678	1	1
chr17.16948873.A.G	rs34557412	G	Severity	CAV	G	TNFRSF13B	427.1	Paroxysmal tachycardia, unspecified	circulatory system	186	7066	-11.9905	410.209	6.20282e-06	0.976681	1	1
chr5.96909661.C.T	rs150892504	T	Severity	CAV	T	ERAP2	411.2	Myocardial infarction	circulatory system	150	8096	-11.0436	377.817	1.59885e-05	0.976681	1	1
chr4.71762286.C.T	rs113574864	T	Severity	CAV	T	GC	536	Disorders of function of stomach	digestive	121	8712	-0.00574781	0.196645	0.994269	0.976682	1	1
chr4.186083346.C.T	rs121434431	T	Severity	CAV-FE	T	TLR3	558	Noninfectious gastroenteritis	digestive	158	6917	-9.48908	324.744	7.56739e-05	0.976689	1	1
chr5.96909661.C.T	rs150892504	T	Severity	CAV	T	ERAP2	414	Other forms of chronic heart disease	circulatory system	146	8096	-11.0368	377.755	1.60985e-05	0.976692	1	1
chr15.60810211.C.T	rs341419	T	Severity	CAV-FE	T	RORA	428.3	Heart failure with reduced EF [Systolic or combined heart failure]	circulatory system	396	7693	-0.00244329	0.0836269	0.99756	0.976692	1	1
chr21.41508701.T.G	rs4283504	T	Possible functional consequences	FCP + IP	T	TMPRSS2	477	Epistaxis or throat hemorrhage	respiratory	122	6117	-0.00923187	0.316028	0.990811	0.976695	1	1
chr2.74462906.CA.C	rs765427546	C	Severity	CAV	C	MOGS	695.4	Lupus (localized and systemic)	dermatologic	170	7831	-9.48542	324.744	7.59513e-05	0.976698	1	1
chrX.15600835.T.C	rs4646116	C	Risk factor	FCP + IP	C	ACE2	594.1	Calculus of kidney	genitourinary	209	9198	-12.0653	413.12	5.75595e-06	0.976701	1	1
chr4.5820150.T.C	rs3774881	T	Severity	CAV	T	CRMP1	252	Disorders of parathyroid gland	endocrine/metabolic	182	6944	0.00353568	0.121068	1.00354	0.976702	1	1
chrX.15592465.T.A	rs73195521	A	Severity	CAV	A	ACE2	317	Alcohol-related disorders	mental disorders	295	7160	-9.48326	324.744	7.61157e-05	0.976703	1	1
chr12.47903511.T.C	rs11574018	C	Severity	CAV	C	VDR	470	Septal Deviations/Turbinate Hypertrophy	respiratory	107	6319	-10.4538	357.996	2.88379e-05	0.976704	1	1
chr21.41473456.A.G	rs17854725	G	Severity	CAV	G	TMPRSS2	571	Chronic liver disease and cirrhosis	digestive	493	7964	-0.00202186	0.0692402	0.99798	0.976705	1	1
chr15.100233816.G.A	rs143434383	A	Risk factor	CAV	A	ADAMTS17	705	Disorders of sweat glands	dermatologic	109	7741	-11.0549	378.612	1.5809e-05	0.976706	1	1
chr2.136948486.A.G	rs7605851	G	Severity	CAV-FE	G	THSD7B	241	Nontoxic nodular goiter	endocrine/metabolic	623	7898	-0.00525868	0.180108	0.994755	0.976707	1	1
chr6.160716758.G.A	rs4252187	A	Potential functional effect on protein	FCP + IP	A	PLG	574.1	Cholelithiasis	digestive	147	9140	-11.4732	392.965	1.04054e-05	0.976708	1	1
chr10.98166813.G.T	rs10786398	T	Severity	CAV	T	R3HCC1L	588.2	Secondary hyperparathyroidism (of renal origin)	genitourinary	172	7192	-0.00619503	0.212215	0.993824	0.976711	1	1
chr18.6461231.C.G	rs11659676	G	Severity	CAV-FE	C	RPL6P27	257	Testicular dysfunction	endocrine/metabolic	101	7768	0.00424639	0.145474	1.00426	0.976713	1	1
chr18.6461231.C.G	rs11659676	G	Severity	CAV-FE	C	RPL6P27	257.1	Testicular hypofunction	endocrine/metabolic	101	7768	0.00424639	0.145474	1.00426	0.976713	1	1
chrX.12886851.C.T	rs5743781	T	Severity; Severity for males	CAV-FE	T	TLR7	288.1	Decreased white blood cell count	hematopoietic	188	8209	-10.5093	360.054	2.7282e-05	0.976715	1	1
chr9.21206606.C.G	rs28368148	G	Severity	CAV-FE	G	IFNA10	355.1	Chronic pain syndrome	neurological	194	8448	-12.6145	432.224	3.3234e-06	0.976717	1	1
chr9.3320390.C.A	rs72699049	A	Severity	CAV	A	RFX3	586.4	Stricture/obstruction of ureter	genitourinary	152	7207	-14.6479	501.935	4.34996e-07	0.976719	1	1
chrX.15589409.C.T	rs148771870	T	interindividual clinical variability; may destabilize ACE2 protein structure	CAV-FE	T	ACE2	695.4	Lupus (localized and systemic)	dermatologic	170	7831	-8.62387	295.513	0.000179763	0.976719	1	1
chr17.16948873.A.G	rs34557412	G	Severity	CAV	G	TNFRSF13B	459.9	Circulatory disease NEC	circulatory system	144	8754	-11.3089	387.533	1.22627e-05	0.97672	1	1
chrX.15602217.T.C	rs190509934	C	Protective	CAV	C	ACE2	275.5	Disorders of calcium/phosphorus metabolism	endocrine/metabolic	100	8958	-13.0085	445.775	2.24123e-06	0.97672	1	1
chr4.186083346.C.T	rs121434431	T	Severity	CAV-FE	T	TLR3	459.9	Circulatory disease NEC	circulatory system	144	8757	-9.47601	324.744	7.66691e-05	0.976721	1	1
chr6.160716758.G.A	rs4252187	A	Potential functional effect on protein	FCP + IP	A	PLG	724	Other and unspecified disorders of back	musculoskeletal	191	8035	-11.7063	401.199	8.24178e-06	0.976722	1	1
chr9.87726151.C.T	rs41312184	C;T	Possible functional consequences	FCP + IP	T	CTSL	411.2	Myocardial infarction	circulatory system	150	8094	-13.6168	466.676	1.21986e-06	0.976722	1	1
chrX.12888602.G.A	rs147244662	A	Severity; Severity for males	CAV-FE	A	TLR7	395.1	Nonrheumatic mitral valve disorders	circulatory system	151	8523	-10.3145	353.51	3.31481e-05	0.976723	1	1
chr4.186083346.C.T	rs121434431	T	Severity	CAV-FE	T	TLR3	454.11	Varicose veins of lower extremity, symptomtic	circulatory system	202	7759	-9.47498	324.744	7.67486e-05	0.976724	1	1
chr22.41925447.G.A	rs61756766	A	Severity	CAV	A	TNFRSF13C	165	Cancer within the respiratory system	neoplasms	105	9488	-11.6465	399.182	8.74993e-06	0.976724	1	1
chr22.41925447.G.A	rs61756766	A	Severity	CAV	A	TNFRSF13C	165.1	Cancer of bronchus; lung	neoplasms	105	9488	-11.6465	399.182	8.74993e-06	0.976724	1	1
chrX.12888602.G.A	rs147244662	A	Severity; Severity for males	CAV-FE	A	TLR7	355.1	Chronic pain syndrome	neurological	194	8451	-10.4577	358.442	2.87256e-05	0.976725	1	1
chr21.41464802.A.G	rs462574	A	Possible functional consequences	FCP + IP	A	TMPRSS2	735.1	Flat foot	musculoskeletal	113	8419	-0.00499084	0.171075	0.995022	0.976726	1	1
chr4.186083346.C.T	rs121434431	T	Severity	CAV-FE	T	TLR3	411.2	Myocardial infarction	circulatory system	150	8099	-9.47258	324.744	7.6933e-05	0.97673	1	1
chrX.15564142.G.A	rs147311723	A	Severity	CAV	A	ACE2	593.1	Gross hematuria	genitourinary	102	7659	-13.9815	479.325	8.4708e-07	0.97673	1	1
chr1.214663607.G.A	rs143976001	A	Severity	CAV	A	CENPF	250.1	Type 1 diabetes	endocrine/metabolic	127	5987	-11.6185	398.322	8.99765e-06	0.97673	1	1
chrX.15600835.T.C	rs4646116	C	Risk factor	FCP + IP	C	ACE2	574	Cholelithiasis and cholecystitis	digestive	193	9140	-11.9979	411.38	6.15689e-06	0.976733	1	1
chr9.21206606.C.G	rs28368148	G	Severity	CAV-FE	G	IFNA10	365.1	Open-angle glaucoma	sense organs	103	7903	-11.9908	411.153	6.20089e-06	0.976734	1	1
chr17.16948873.A.G	rs34557412	G	Severity	CAV	G	TNFRSF13B	286	Coagulation defects	hematopoietic	171	8757	-11.7149	401.703	8.17143e-06	0.976735	1	1
chr17.16948873.A.G	rs34557412	G	Severity	CAV	G	TNFRSF13B	260	Protein-calorie malnutrition	endocrine/metabolic	188	5973	-12.2478	419.987	4.7956e-06	0.976735	1	1
chr17.16948873.A.G	rs34557412	G	Severity	CAV	G	TNFRSF13B	306	Other mental disorder	mental disorders	207	5868	-12.155	416.815	5.26218e-06	0.976736	1	1
chr17.16948873.A.G	rs34557412	G	Severity	CAV	G	TNFRSF13B	165	Cancer within the respiratory system	neoplasms	105	9485	-10.6106	363.858	2.4653e-05	0.976736	1	1
chr17.16948873.A.G	rs34557412	G	Severity	CAV	G	TNFRSF13B	165.1	Cancer of bronchus; lung	neoplasms	105	9485	-10.6106	363.858	2.4653e-05	0.976736	1	1
chr2.74462906.CA.C	rs765427546	C	Severity	CAV	C	MOGS	949	Allergies, other	injuries & poisonings	267	7562	-9.46922	324.744	7.71918e-05	0.976738	1	1
chr15.90876959.G.A	rs201551785	A	Potential functional effect on protein	FCP + IP	A	FURIN	930	Allergic reaction to food	injuries & poisonings	146	7560	-9.46889	324.744	7.7217e-05	0.976739	1	1
chr9.21206606.C.G	rs28368148	G	Severity	CAV-FE	G	IFNA10	550.4	Umbilical hernia	digestive	110	8906	-12.0509	413.324	5.83936e-06	0.97674	1	1
chr1.155175305.G.A	rs7528026	A	Severity	CAV	A	TRIM46	272.12	Hyperglyceridemia	endocrine/metabolic	115	5623	-13.729	470.911	1.09037e-06	0.976742	1	1
chr9.21206606.C.G	rs28368148	G	Severity	CAV-FE	G	IFNA10	562	Diverticulosis and diverticulitis	digestive	190	6915	-12.689	435.268	3.08489e-06	0.976743	1	1
chr1.196673103.G.A	rs800292	A	Severity	CAV	G	CFH	443	Peripheral vascular disease	circulatory system	783	7978	-0.0019282	0.0661441	0.998074	0.976744	1	1
chr5.123497022.T.C	rs62377777	T	Severity	CAV	C	-	594.1	Calculus of kidney	genitourinary	209	9099	-0.00330589	0.113405	0.9967	0.976744	1	1
chr12.47903511.T.C	rs11574018	C	Severity	CAV	C	VDR	428.4	Heart failure with preserved EF [Diastolic heart failure]	circulatory system	244	8115	-11.6457	399.508	8.75635e-06	0.976745	1	1
chr6.160716758.G.A	rs4252187	A	Potential functional effect on protein	FCP + IP	A	PLG	731	Osteitis deformans and osteopathies associated with other disorders classified elsewhere	musculoskeletal	175	7696	-11.3744	390.199	1.14862e-05	0.976745	1	1
chr2.195994321.C.T	rs191631470	T	Severity	CAV	T	DNAH7	592	Cystitis and urethritis	genitourinary	143	7650	-12.3806	424.744	4.19945e-06	0.976746	1	1
chr4.186083346.C.T	rs121434431	T	Severity	CAV-FE	T	TLR3	425.1	Primary/intrinsic cardiomyopathies	circulatory system	245	9094	-9.46467	324.744	7.75434e-05	0.976749	1	1
chr3.141689849.A.G	rs6440031	G	Severity	CAV	A	LINC02618	586.2	Cyst of kidney, acquired	genitourinary	115	6496	0.0112566	0.386246	1.01132	0.97675	1	1
chrX.15586459.TAAATC.T	rs755766792	T	Severity	CAV	T	ACE2	562	Diverticulosis and diverticulitis	digestive	191	6917	-9.464	324.744	7.75958e-05	0.976751	1	1
chrX.15600835.T.C	rs4646116	C	Risk factor	FCP + IP	C	ACE2	569	Other disorders of intestine	digestive	202	8645	-11.9844	411.255	6.24064e-06	0.976752	1	1
chr4.186083346.C.T	rs121434431	T	Severity	CAV-FE	T	TLR3	573.9	Abnormal serum enzyme levels	digestive	286	8120	-9.46264	324.744	7.77014e-05	0.976754	1	1
chrX.15602217.T.C	rs190509934	C	Protective	CAV	C	ACE2	528	Diseases of the oral soft tissues, excluding lesions specific for gingiva and tongue	digestive	102	9049	-12.9589	444.793	2.35517e-06	0.976757	1	1
chr1.244873270.T.C	rs12130553	C	Severity	CAV	T	-	456	Chronic venous insufficiency [CVI]	circulatory system	252	6065	-0.0038638	0.132622	0.996144	0.976758	1	1
chr17.16948873.A.G	rs34557412	G	Severity	CAV	G	TNFRSF13B	473.4	Voice disturbance	respiratory	211	6316	-12.0569	413.898	5.80465e-06	0.976761	1	1
chrX.15581240.G.A	rs147464721	A	Severity	CAV	A	ACE2	587	Kidney replaced by transpant	genitourinary	145	7220	-13.4189	460.671	1.48675e-06	0.976762	1	1
chr8.37849759.C.T	rs138763430	T	Severity	CAV	T	BRF2	355.1	Chronic pain syndrome	neurological	194	8451	-11.8583	407.099	7.07944e-06	0.976762	1	1
chr5.96909661.C.T	rs150892504	T	Severity	CAV	T	ERAP2	008.5	Bacterial enteritis	infectious diseases	121	9189	-10.6593	365.954	2.34825e-05	0.976763	1	1
chr4.186083346.C.T	rs121434431	T	Severity	CAV-FE	T	TLR3	599.2	Retention of urine	genitourinary	144	6876	-9.45837	324.744	7.80338e-05	0.976764	1	1
chr6.160716758.G.A	rs4252187	A	Potential functional effect on protein	FCP + IP	A	PLG	792.1	Papanicolaou smear of cervix or vagina with atypical squamous cells	genitourinary	120	8265	-11.5514	396.623	9.62223e-06	0.976765	1	1
chr15.100233816.G.A	rs143434383	A	Risk factor	CAV	A	ADAMTS17	250.1	Type 1 diabetes	endocrine/metabolic	127	5980	-12.0664	414.306	5.74973e-06	0.976765	1	1
chr7.117587738.G.A	rs76713772	A	Severity	CAV	A	CFTR	558	Noninfectious gastroenteritis	digestive	158	6917	-9.45767	324.744	7.80886e-05	0.976766	1	1
chr22.41925447.G.A	rs61756766	A	Severity	CAV	A	TNFRSF13C	227	Benign neoplasm of other endocrine glands and related structures	neoplasms	118	9416	-12.2553	420.81	4.75982e-06	0.976766	1	1
chrX.15592465.T.A	rs73195521	A	Severity	CAV	A	ACE2	304	Adjustment reaction	mental disorders	302	5869	-9.45719	324.744	7.81255e-05	0.976767	1	1
chr12.47903511.T.C	rs11574018	C	Severity	CAV	C	VDR	539	Bariatric surgery	digestive	206	9351	-11.986	411.717	6.23106e-06	0.976775	1	1
chrX.12886851.C.T	rs5743781	T	Severity; Severity for males	CAV-FE	T	TLR7	562	Diverticulosis and diverticulitis	digestive	191	6916	-11.7122	402.326	8.19348e-06	0.976776	1	1
chr1.155175305.G.A	rs7528026	A	Severity	CAV	A	TRIM46	512.7	Shortness of breath	respiratory	1836	5200	-0.0077517	0.266328	0.992278	0.97678	1	1
chr6.160716758.G.A	rs4252187	A	Potential functional effect on protein	FCP + IP	A	PLG	136	Other infectious and parasitic diseases	infectious diseases	134	8971	-11.4532	393.552	1.06155e-05	0.976783	1	1
chr4.186083346.C.T	rs121434431	T	Severity	CAV-FE	T	TLR3	317	Alcohol-related disorders	mental disorders	295	7161	-9.45047	324.744	7.86525e-05	0.976784	1	1
chr1.205208489.G.A	rs11240388	G	Severity	CAV-FE	A	DSTYK	274.1	Gout	endocrine/metabolic	292	9163	-0.00342457	0.11769	0.996581	0.976786	1	1
chrX.15581240.G.A	rs147464721	A	Severity	CAV	A	ACE2	593.1	Gross hematuria	genitourinary	102	7650	-12.9618	445.455	2.34832e-06	0.976786	1	1
chr5.96909661.C.T	rs150892504	T	Severity	CAV	T	ERAP2	292.3	Memory loss	mental disorders	201	8481	-10.8715	373.641	1.89915e-05	0.976788	1	1
chr15.100233816.G.A	rs143434383	A	Risk factor	CAV	A	ADAMTS17	588	Disorders resulting from impaired renal function	genitourinary	185	7225	-11.7338	403.345	8.01814e-06	0.976792	1	1
chr2.60480453.A.G	rs1123573	A	Severity	CAV-FE	G	BCL11A	532	Dysphagia	digestive	301	6800	0.00253322	0.0870869	1.00254	0.976794	1	1
chrX.15602217.T.C	rs190509934	C	Protective	CAV	C	ACE2	270.3	Disorders of plasma protein metabolism	endocrine/metabolic	122	8711	-13.1943	453.618	1.86117e-06	0.976795	1	1
chr9.81442264.TCAG.T	rs1826292621	T	Severity	CAV	T	-	745	Pain in joint	musculoskeletal	2642	5212	-0.00132452	0.0455392	0.998676	0.976797	1	1
chr13.19647239.G.A	rs191299359	A	Severity	CAV	A	MPHOSPH8	278.4	Abnormal weight gain	endocrine/metabolic	161	5519	-9.44503	324.744	7.90815e-05	0.976797	1	1
chrX.12886851.C.T	rs5743781	T	Severity; Severity for males	CAV-FE	T	TLR7	695.7	Prurigo and Lichen	dermatologic	130	7880	-10.3846	357.092	3.09033e-05	0.9768	1	1
chr1.155066988.C.T	rs114301457	T	Severity	CAV	T	EFNA4	295.1	Schizophrenia	mental disorders	215	5870	-11.3177	389.188	1.21561e-05	0.976801	1	1
chr17.16948873.A.G	rs34557412	G	Severity	CAV	G	TNFRSF13B	447	Other disorders of arteries and arterioles	circulatory system	118	8024	-11.203	385.278	1.3633e-05	0.976803	1	1
chr5.96909661.C.T	rs150892504	T	Severity	CAV	T	ERAP2	429.3	Symptoms involving cardiovascular system	circulatory system	184	8112	-11.3994	392.05	1.1202e-05	0.976804	1	1
chr7.117587738.G.A	rs76713772	A	Severity	CAV	A	CFTR	401.3	Other hypertensive complications	circulatory system	196	4158	-9.44114	324.744	7.93899e-05	0.976807	1	1
chr21.41464802.A.G	rs462574	A	Possible functional consequences	FCP + IP	A	TMPRSS2	071.1	HIV infection, symptomatic	infectious diseases	933	6101	0.0018921	0.0650836	1.00189	0.976807	1	1
chr22.41925447.G.A	rs61756766	A	Severity	CAV	A	TNFRSF13C	257	Testicular dysfunction	endocrine/metabolic	110	8541	-11.9445	410.876	6.49493e-06	0.976808	1	1
chr22.41925447.G.A	rs61756766	A	Severity	CAV	A	TNFRSF13C	257.1	Testicular hypofunction	endocrine/metabolic	110	8541	-11.9445	410.876	6.49493e-06	0.976808	1	1
chr15.100233816.G.A	rs143434383	A	Risk factor	CAV	A	ADAMTS17	038	Septicemia	infectious diseases	114	8490	-11.1777	384.525	1.39829e-05	0.97681	1	1
chr2.162267541.C.T	rs1990760	T	Risk factor; Severity	CAV	T	IFIH1	614.5	Inflammatory disease of cervix, vagina, and vulva	genitourinary	322	8641	-0.00340612	0.117175	0.9966	0.97681	1	1
chr2.74462906.CA.C	rs765427546	C	Severity	CAV	C	MOGS	704	Diseases of hair and hair follicles	dermatologic	290	8356	-9.43938	324.744	7.953e-05	0.976811	1	1
chr15.90876959.G.A	rs201551785	A	Potential functional effect on protein	FCP + IP	A	FURIN	078	Viral warts & HPV	infectious diseases	328	6175	-9.43705	324.744	7.97151e-05	0.976817	1	1
chr17.42362183.A.G	rs744166	G	Risk factor; Severity	CAV	A	STAT3	070.2	Viral hepatitis B	infectious diseases	199	6156	-0.00340186	0.117069	0.996604	0.976818	1	1
chrX.15592465.T.A	rs73195521	A	Severity	CAV	A	ACE2	571.51	Cirrhosis of liver without mention of alcohol	digestive	291	8119	-9.43509	324.744	7.9872e-05	0.976822	1	1
chr1.155133406.T.G	rs4971066	G	Risk factor	CAV	G	EFNA1	276	Disorders of fluid, electrolyte, and acid-base balance	endocrine/metabolic	798	7956	0.00432714	0.14894	1.00434	0.976822	1	1
chrX.15600835.T.C	rs4646116	C	Risk factor	FCP + IP	C	ACE2	772.3	Muscle weakness	symptoms	234	8672	-11.8672	408.473	7.01647e-06	0.976823	1	1
chr14.102356233.A.G	rs11160678	G	Severity	CAV	G	CINP	465.2	Acute pharyngitis	respiratory	330	6514	0.00265105	0.091251	1.00265	0.976823	1	1
chr7.117587738.G.A	rs76713772	A	Severity	CAV	A	CFTR	479	Other upper respiratory disease	respiratory	385	6319	-9.43288	324.744	8.00485e-05	0.976827	1	1
chr21.41507982.C.A	rs75603675	A	Protective*Conflicting; Risk factor*Conflicting; Severity*Conflicting	CAV	A	TMPRSS2	599.5	Frequency of urination and polyuria	genitourinary	596	6566	-0.00192061	0.0661276	0.998081	0.976829	1	1
chr15.100233816.G.A	rs143434383	A	Risk factor	CAV	A	ADAMTS17	580	Nephritis; nephrosis; renal sclerosis	genitourinary	230	7225	-12.0036	413.299	6.12232e-06	0.97683	1	1
chr4.186083346.C.T	rs121434431	T	Severity	CAV-FE	T	TLR3	425	Cardiomyopathy	circulatory system	266	9094	-9.42994	324.744	8.02837e-05	0.976834	1	1
chr22.41925447.G.A	rs61756766	A	Severity	CAV	A	TNFRSF13C	735.1	Flat foot	musculoskeletal	113	8531	-11.9491	411.544	6.46517e-06	0.976837	1	1
chr13.19647239.G.A	rs191299359	A	Severity	CAV	A	MPHOSPH8	277	Other disorders of metabolism	endocrine/metabolic	284	8868	-9.42643	324.744	8.05666e-05	0.976843	1	1
chrX.15600835.T.C	rs4646116	C	Risk factor	FCP + IP	C	ACE2	008.5	Bacterial enteritis	infectious diseases	121	9190	-11.7314	404.163	8.03708e-06	0.976843	1	1
chr6.158608455.C.T	rs117665206	T	Severity	CAV	T	TMEM181	282.5	Sickle cell anemia	hematopoietic	102	6209	-11.0135	379.456	1.64775e-05	0.976845	1	1
chrX.15586459.TAAATC.T	rs755766792	T	Severity	CAV	T	ACE2	285.2	Anemia of chronic disease	hematopoietic	290	6210	-10.9021	375.645	1.84188e-05	0.976847	1	1
chr9.33426577.A.G	rs10813976	G	Severity	CAV	G	-	695.4	Lupus (localized and systemic)	dermatologic	169	7778	0.00497772	0.171516	1.00499	0.976847	1	1
chrX.15599938.A.G	rs2106809	G	Severity	CAV	G	ACE2	465.2	Acute pharyngitis	respiratory	334	6635	-0.00396635	0.136669	0.996042	0.976847	1	1
chr7.117587738.G.A	rs76713772	A	Severity	CAV	A	CFTR	475.9	Postnasal drip	respiratory	221	6319	-9.42436	324.744	8.07333e-05	0.976848	1	1
chr6.160716758.G.A	rs4252187	A	Potential functional effect on protein	FCP + IP	A	PLG	290	Delirium dementia and amnestic and other cognitive disorders	mental disorders	151	8483	-10.3126	355.355	3.32134e-05	0.976848	1	1
chrX.15586459.TAAATC.T	rs755766792	T	Severity	CAV	T	ACE2	562.1	Diverticulosis	digestive	141	6917	-9.42381	324.744	8.07774e-05	0.976849	1	1
chr6.160716758.G.A	rs4252187	A	Potential functional effect on protein	FCP + IP	A	PLG	274.11	Gouty arthropathy	endocrine/metabolic	124	9181	-10.9584	377.628	1.74108e-05	0.976849	1	1
chr1.155066988.C.T	rs114301457	T	Severity	CAV	T	EFNA4	274.11	Gouty arthropathy	endocrine/metabolic	124	9181	-11.6014	399.794	9.15324e-06	0.97685	1	1
chr2.195994321.C.T	rs191631470	T	Severity	CAV	T	DNAH7	735.2	Acquired toe deformities	musculoskeletal	177	8519	-12.5177	431.376	3.66123e-06	0.97685	1	1
chr15.100233816.G.A	rs143434383	A	Risk factor	CAV	A	ADAMTS17	586.2	Cyst of kidney, acquired	genitourinary	127	7225	-11.4487	394.545	1.06633e-05	0.976851	1	1
chr4.186083346.C.T	rs121434431	T	Severity	CAV-FE	T	TLR3	442	Other aneurysm	circulatory system	152	8027	-9.42302	324.744	8.08413e-05	0.976851	1	1
chr6.160716758.G.A	rs4252187	A	Potential functional effect on protein	FCP + IP	A	PLG	535	Gastritis and duodenitis	digestive	214	8828	-11.6231	400.566	8.95642e-06	0.976851	1	1
chr2.195994321.C.T	rs191631470	T	Severity	CAV	T	DNAH7	585.33	Chronic Kidney Disease, Stage III	genitourinary	115	7223	-12.0887	416.624	5.62274e-06	0.976852	1	1
chrX.15592465.T.A	rs73195521	A	Severity	CAV	A	ACE2	729	Other disorders of soft tissues	musculoskeletal	425	6827	-9.42261	324.744	8.08743e-05	0.976852	1	1
chr2.162044379.C.T	rs3788979	T	Risk factor	CAV	T	DPP4	574.1	Cholelithiasis	digestive	145	8882	-0.00607427	0.209353	0.993944	0.976853	1	1
chr17.16948873.A.G	rs34557412	G	Severity	CAV	G	TNFRSF13B	300.12	Agorophobia, social phobia, and panic disorder	mental disorders	132	5868	-11.9511	411.904	6.45215e-06	0.976853	1	1
chr13.19647239.G.A	rs191299359	A	Severity	CAV	A	MPHOSPH8	727.1	Synovitis and tenosynovitis	musculoskeletal	210	6828	-9.42211	324.744	8.09147e-05	0.976853	1	1
chrX.12888602.G.A	rs147244662	A	Severity; Severity for males	CAV-FE	A	TLR7	300.12	Agorophobia, social phobia, and panic disorder	mental disorders	132	5870	-10.4152	359.036	2.9972e-05	0.976857	1	1
chr9.87726151.C.T	rs41312184	C;T	Possible functional consequences	FCP + IP	T	CTSL	586.4	Stricture/obstruction of ureter	genitourinary	153	7230	-13.2464	456.63	1.76678e-06	0.976857	1	1
chr5.96909661.C.T	rs150892504	T	Severity	CAV	T	ERAP2	464	Acute sinusitis	respiratory	128	6634	-11.3861	392.564	1.13522e-05	0.976861	1	1
chr15.90876959.G.A	rs201551785	A	Potential functional effect on protein	FCP + IP	A	FURIN	726.1	Enthesopathy	musculoskeletal	396	6826	-9.41878	324.744	8.11848e-05	0.976862	1	1
chr7.117559590.ATCT.A	rs113993960	A	Severity	CAV	A	CFTR	555	Inflammatory bowel disease and other gastroenteritis and colitis	digestive	132	6908	-12.5378	432.423	3.58843e-06	0.976869	1	1
chr13.19647239.G.A	rs191299359	A	Severity	CAV	A	MPHOSPH8	613	Other nonmalignant breast conditions	genitourinary	183	9093	-9.41515	324.744	8.14799e-05	0.976871	1	1
chrX.15592465.T.A	rs73195521	A	Severity	CAV	A	ACE2	110.12	Althete's foot	infectious diseases	290	7129	-9.4151	324.744	8.14846e-05	0.976871	1	1
chr17.27660155.T.C	rs117217714	C	Severity	CAV	C	NOS2P1	395.1	Nonrheumatic mitral valve disorders	circulatory system	151	8511	-12.5604	433.247	3.50834e-06	0.976872	1	1
chr2.74462906.CA.C	rs765427546	C	Severity	CAV	C	MOGS	289.3	Personal history of diseases of blood and blood-forming organs	hematopoietic	219	8211	-9.4134	324.744	8.16232e-05	0.976875	1	1
chr2.74462906.CA.C	rs765427546	C	Severity	CAV	C	MOGS	741.2	Stiffness of joint	musculoskeletal	399	8445	-9.41245	324.744	8.17002e-05	0.976877	1	1
chrX.12886851.C.T	rs5743781	T	Severity; Severity for males	CAV-FE	T	TLR7	317.1	Alcoholism	mental disorders	226	7158	-11.254	388.287	1.29549e-05	0.976877	1	1
chrX.15602217.T.C	rs190509934	C	Protective	CAV	C	ACE2	690	Erythematosquamous dermatosis	dermatologic	145	7877	-13.611	469.622	1.2269e-06	0.976878	1	1
chrX.15602217.T.C	rs190509934	C	Protective	CAV	C	ACE2	690.1	Seborrheic dermatitis	dermatologic	145	7877	-13.611	469.622	1.2269e-06	0.976878	1	1
chr5.157106730.T.C	rs35960726	C	Severity	CAV	C	HAVCR2	727.1	Synovitis and tenosynovitis	musculoskeletal	210	6828	-11.2767	389.099	1.26642e-05	0.976879	1	1
chr22.41925447.G.A	rs61756766	A	Severity	CAV	A	TNFRSF13C	536	Disorders of function of stomach	digestive	121	8828	-12.1735	420.093	5.16579e-06	0.976882	1	1
chr12.47903511.T.C	rs11574018	C	Severity	CAV	C	VDR	426.7	Abnormal electrocardiogram [ECG] [EKG]	circulatory system	230	7069	-11.9412	412.112	6.51628e-06	0.976884	1	1
chrX.15564175.T.C	rs41303171	C	Severity; Risk factor	CAV	C	ACE2	427.6	Premature beats	circulatory system	116	7069	-12.5711	433.96	3.47104e-06	0.97689	1	1
chr22.41925447.G.A	rs61756766	A	Severity	CAV	A	TNFRSF13C	287.3	Thrombocytopenia	hematopoietic	188	8759	-12.7051	438.59	3.03546e-06	0.97689	1	1
chr1.155066988.C.T	rs114301457	T	Severity	CAV	T	EFNA4	365.1	Open-angle glaucoma	sense organs	103	7904	-12.1584	419.724	5.24407e-06	0.97689	1	1
chr4.186083346.C.T	rs121434431	T	Severity	CAV-FE	T	TLR3	041	Bacterial infection NOS	infectious diseases	318	8503	-9.4066	324.744	8.21801e-05	0.976892	1	1
chr17.45995618.A.G	rs112572874	G	Risk factor	CAV-FE	G	MAPT	038	Septicemia	infectious diseases	114	8495	-0.00962469	0.332468	0.990421	0.976905	1	1
chrX.15592465.T.A	rs73195521	A	Severity	CAV	A	ACE2	250.6	Polyneuropathy in diabetes	endocrine/metabolic	219	5988	-9.4007	324.744	8.26659e-05	0.976906	1	1
chr6.52200448.A.G	rs13192246	G	Severity	CAV	G	-	275	Disorders of mineral metabolism	endocrine/metabolic	379	8791	-0.00284393	0.098275	0.99716	0.976914	1	1
chr5.96909661.C.T	rs150892504	T	Severity	CAV	T	ERAP2	531	Peptic ulcer (excl. esophageal)	digestive	146	9356	-10.6264	367.259	2.42665e-05	0.976917	1	1
chr17.27660155.T.C	rs117217714	C	Severity	CAV	C	NOS2P1	459.9	Circulatory disease NEC	circulatory system	143	8743	-12.297	425.011	4.56531e-06	0.976918	1	1
chr12.47903511.T.C	rs11574018	C	Severity	CAV	C	VDR	411.3	Angina pectoris	circulatory system	255	8099	-11.6683	403.298	8.56101e-06	0.976919	1	1
chr6.160716758.G.A	rs4252187	A	Potential functional effect on protein	FCP + IP	A	PLG	689	Disorder of skin and subcutaneous tissue NOS	dermatologic	164	9027	-11.5044	397.637	1.00859e-05	0.976919	1	1
chr15.100233816.G.A	rs143434383	A	Risk factor	CAV	A	ADAMTS17	588.2	Secondary hyperparathyroidism (of renal origin)	genitourinary	172	7225	-11.6661	403.312	8.57992e-06	0.976924	1	1
chr13.19647239.G.A	rs191299359	A	Severity	CAV	A	MPHOSPH8	242	Thyrotoxicosis with or without goiter	endocrine/metabolic	274	7932	-9.39329	324.744	8.32808e-05	0.976924	1	1
chr17.16948873.A.G	rs34557412	G	Severity	CAV	G	TNFRSF13B	427.6	Premature beats	circulatory system	116	7066	-11.7016	404.562	8.28061e-06	0.976925	1	1
chr12.47903511.T.C	rs11574018	C	Severity	CAV	C	VDR	252	Disorders of parathyroid gland	endocrine/metabolic	218	8541	-11.8223	408.77	7.3389e-06	0.976927	1	1
chr17.16948873.A.G	rs34557412	G	Severity	CAV	G	TNFRSF13B	612	Breast conditions, congenital or relating to hormones	genitourinary	100	7960	-11.3339	391.884	1.19601e-05	0.976927	1	1
chrX.15592465.T.A	rs73195521	A	Severity	CAV	A	ACE2	586.4	Stricture/obstruction of ureter	genitourinary	153	7233	-9.88346	341.779	5.10116e-05	0.97693	1	1
chr13.19647239.G.A	rs191299359	A	Severity	CAV	A	MPHOSPH8	345	Epilepsy, recurrent seizures, convulsions	neurological	311	8406	-9.39067	324.744	8.34994e-05	0.976931	1	1
chr2.195994321.C.T	rs191631470	T	Severity	CAV	T	DNAH7	599.9	Other abnormality of urination	genitourinary	132	6865	-12.5987	435.687	3.37634e-06	0.976931	1	1
chr22.41925447.G.A	rs61756766	A	Severity	CAV	A	TNFRSF13C	292.3	Memory loss	mental disorders	201	8484	-12.4822	431.669	3.79349e-06	0.976931	1	1
chrX.15586459.TAAATC.T	rs755766792	T	Severity	CAV	T	ACE2	327.41	Organic or persistent insomnia	neurological	151	7397	-8.89551	307.634	0.000137003	0.976932	1	1
chr17.16948873.A.G	rs34557412	G	Severity	CAV	G	TNFRSF13B	362.4	Retinal vascular changes and abnomalities	sense organs	131	7793	-11.3402	392.251	1.18859e-05	0.976936	1	1
chr1.12207235.C.T	rs3397	T	Severity	CAV-FE	T	TNFRSF1B	252	Disorders of parathyroid gland	endocrine/metabolic	197	7218	-0.00388016	0.134221	0.996127	0.976937	1	1
chr8.37849759.C.T	rs138763430	T	Severity	CAV	T	BRF2	783	Fever of unknown origin	symptoms	172	9051	-11.9934	414.877	6.18471e-06	0.976938	1	1
chr5.96909661.C.T	rs150892504	T	Severity	CAV	T	ERAP2	562.1	Diverticulosis	digestive	141	6914	-11.4236	395.167	1.09347e-05	0.976938	1	1
chr2.74462906.CA.C	rs765427546	C	Severity	CAV	C	MOGS	090	Sexually transmitted infections (not HIV or hepatitis)	infectious diseases	268	9092	-9.38634	324.744	8.38615e-05	0.976941	1	1
chr17.27660155.T.C	rs117217714	C	Severity	CAV	C	NOS2P1	216.1	Screening for malignant neoplasms of the skin	neoplasms	102	8933	-11.5744	400.456	9.40349e-06	0.976942	1	1
chr17.27660155.T.C	rs117217714	C	Severity	CAV	C	NOS2P1	596.5	Functional disorders of bladder	genitourinary	155	9198	-12.5013	432.63	3.72163e-06	0.976947	1	1
chr5.96909661.C.T	rs150892504	T	Severity	CAV	T	ERAP2	369.5	Conjunctivitis, infectious	sense organs	221	8073	-11.9383	413.154	6.53535e-06	0.976948	1	1
chr9.21206606.C.G	rs28368148	G	Severity	CAV-FE	G	IFNA10	270.3	Disorders of plasma protein metabolism	endocrine/metabolic	122	8712	-11.9407	413.261	6.51951e-06	0.976949	1	1
chr2.74462906.CA.C	rs765427546	C	Severity	CAV	C	MOGS	726.1	Enthesopathy	musculoskeletal	396	6828	-9.38309	324.744	8.41349e-05	0.976949	1	1
chr6.160716758.G.A	rs4252187	A	Potential functional effect on protein	FCP + IP	A	PLG	270	Disorders of protein plasma/amino-acid transport and metabolism	endocrine/metabolic	134	8716	-11.2299	388.665	1.32716e-05	0.97695	1	1
chr17.16948873.A.G	rs34557412	G	Severity	CAV	G	TNFRSF13B	367.1	Myopia	sense organs	101	8153	-11.134	385.357	1.46069e-05	0.97695	1	1
chr10.130802064.T.G	rs12253652	G	Severity	CAV	G	-	788	Syncope and collapse	symptoms	332	8425	-0.0028628	0.099086	0.997141	0.976951	1	1
chr1.27373964.C.T	rs141300199	T	Severity	CAV	T	FCN3	442	Other aneurysm	circulatory system	152	8025	-9.4799	328.141	7.63714e-05	0.976953	1	1
chr5.96909661.C.T	rs150892504	T	Severity	CAV	T	ERAP2	569.2	Gastrointestinal complications	digestive	114	8643	-10.7818	373.223	2.07735e-05	0.976954	1	1
chr17.34252769.A.G	rs1024611	G	Risk factor	CAV	G	CCL2	250.3	Insulin pump user	endocrine/metabolic	660	5960	-0.00215319	0.0745368	0.997849	0.976954	1	1
chr6.160716758.G.A	rs4252187	A	Potential functional effect on protein	FCP + IP	A	PLG	695.42	Systemic lupus erythematosus	dermatologic	154	7830	-11.816	409.04	7.38515e-06	0.976955	1	1
chr16.78590128.A.G	rs72803978	A	Severity	CAV	G	WWOX	284	Aplastic anemia	hematopoietic	103	6192	-14.2783	494.318	6.29548e-07	0.976957	1	1
chrX.12886851.C.T	rs5743781	T	Severity; Severity for males	CAV-FE	T	TLR7	477	Epistaxis or throat hemorrhage	respiratory	125	6318	-10.9158	377.932	1.8168e-05	0.976958	1	1
chr22.41925447.G.A	rs61756766	A	Severity	CAV	A	TNFRSF13C	286	Coagulation defects	hematopoietic	172	8759	-12.555	434.691	3.52722e-06	0.976958	1	1
chr2.195994321.C.T	rs191631470	T	Severity	CAV	T	DNAH7	447	Other disorders of arteries and arterioles	circulatory system	118	8013	-11.9416	413.494	6.51355e-06	0.97696	1	1
chr15.34253720.A.G	rs2705343	G	Severity	CAV-FE	G	SLC12A6	687.4	Disturbance of skin sensation	dermatologic	491	6749	0.00286502	0.0992085	1.00287	0.976961	1	1
chr5.96909661.C.T	rs150892504	T	Severity	CAV	T	ERAP2	475.9	Postnasal drip	respiratory	221	6317	-12.2311	423.543	4.87658e-06	0.976962	1	1
chr7.117587738.G.A	rs76713772	A	Severity	CAV	A	CFTR	473.4	Voice disturbance	respiratory	211	6319	-9.37658	324.744	8.46844e-05	0.976965	1	1
chr7.117587738.G.A	rs76713772	A	Severity	CAV	A	CFTR	741.2	Stiffness of joint	musculoskeletal	399	8445	-9.3746	324.744	8.4852e-05	0.97697	1	1
chr4.186083346.C.T	rs121434431	T	Severity	CAV-FE	T	TLR3	535	Gastritis and duodenitis	digestive	214	8828	-9.37333	324.744	8.49596e-05	0.976973	1	1
chr14.35401887.C.T	rs696	CC genotype	Severity	CAV	C	NFKBIA	473	Diseases of the larynx and vocal cords	respiratory	253	6250	0.00274276	0.0950318	1.00275	0.976975	1	1
chr17.27660155.T.C	rs117217714	C	Severity	CAV	C	NOS2P1	531	Peptic ulcer (excl. esophageal)	digestive	146	9344	-12.2549	424.63	4.76158e-06	0.976976	1	1
chr8.16932640.T.C	rs118072448	T	Severity	CAV	C	-	428.1	Congestive heart failure (CHF) NOS	circulatory system	370	8075	-0.0101171	0.3506	0.989934	0.976979	1	1
chrX.15586459.TAAATC.T	rs755766792	T	Severity	CAV	T	ACE2	496.2	Chronic bronchitis	respiratory	263	6966	-10.6949	370.632	2.26603e-05	0.97698	1	1
chr4.186083346.C.T	rs121434431	T	Severity	CAV-FE	T	TLR3	599.9	Other abnormality of urination	genitourinary	132	6876	-9.36955	324.744	8.52819e-05	0.976983	1	1
chr15.100233816.G.A	rs143434383	A	Risk factor	CAV	A	ADAMTS17	251.1	Hypoglycemia	endocrine/metabolic	102	5548	-11.6387	403.397	8.81778e-06	0.976983	1	1
chr6.160716758.G.A	rs4252187	A	Potential functional effect on protein	FCP + IP	A	PLG	578.9	Hemorrhage of gastrointestinal tract	digestive	167	8216	-11.3611	393.776	1.16393e-05	0.976983	1	1
chrX.15596127.G.T	rs146598386	T	Severity	CAV	T	ACE2	242.1	Graves' disease	endocrine/metabolic	121	7927	-12.3783	429.066	4.20875e-06	0.976985	1	1
chr6.160716758.G.A	rs4252187	A	Potential functional effect on protein	FCP + IP	A	PLG	695.4	Lupus (localized and systemic)	dermatologic	170	7830	-11.8261	409.966	7.31155e-06	0.976987	1	1
chr2.195994321.C.T	rs191631470	T	Severity	CAV	T	DNAH7	250.7	Diabetic retinopathy	endocrine/metabolic	196	7782	-12.7114	440.703	3.01647e-06	0.976989	1	1
chr9.21206606.C.G	rs28368148	G	Severity	CAV-FE	G	IFNA10	414	Other forms of chronic heart disease	circulatory system	146	8095	-12.0491	417.757	5.84974e-06	0.97699	1	1
chrX.15600835.T.C	rs4646116	C	Risk factor	FCP + IP	C	ACE2	512.1	Wheezing	respiratory	116	5206	-11.0434	382.929	1.59928e-05	0.976993	1	1
chr5.96909661.C.T	rs150892504	T	Severity	CAV	T	ERAP2	401.2	Hypertensive heart and/or renal disease	circulatory system	162	4156	-9.78912	339.439	5.6058e-05	0.976993	1	1
chrX.15596127.G.T	rs146598386	T	Severity	CAV	T	ACE2	255	Disorders of adrenal glands	endocrine/metabolic	114	8536	-12.3061	426.74	4.52424e-06	0.976994	1	1
chrX.15589409.C.T	rs148771870	T	interindividual clinical variability; may destabilize ACE2 protein structure	CAV-FE	T	ACE2	295	Schizophrenia and other psychotic disorders	mental disorders	273	5870	-10.8386	375.862	1.96272e-05	0.976995	1	1
chrX.15596127.G.T	rs146598386	T	Severity	CAV	T	ACE2	327.41	Organic or persistent insomnia	neurological	151	7393	-12.59	436.621	3.40588e-06	0.976996	1	1
chrX.15592465.T.A	rs73195521	A	Severity	CAV	A	ACE2	197	Chemotherapy	neoplasms	411	8514	-9.36397	324.744	8.57592e-05	0.976996	1	1
chr5.174562335.T.A	rs2220543	T	Severity	CAV	A	SUMO2P6	250.4	Abnormal glucose	endocrine/metabolic	690	5881	0.00172813	0.0599387	1.00173	0.976999	1	1
chr13.19647239.G.A	rs191299359	A	Severity	CAV	A	MPHOSPH8	735	Acquired foot deformities	musculoskeletal	342	8531	-9.36273	324.744	8.58652e-05	0.976999	1	1
chr6.160716758.G.A	rs4252187	A	Potential functional effect on protein	FCP + IP	A	PLG	290.1	Dementias	mental disorders	140	8483	-10.2232	354.596	3.63165e-05	0.977	1	1
chr3.157438240.A.G	rs1840680	AG genotype)	Protective	CAV	A	PTX3	274.11	Gouty arthropathy	endocrine/metabolic	123	9143	-0.0041754	0.144827	0.995833	0.977	1	1
chr2.36677870.C.A	rs6714112	C	Severity	CAV	A	-	535	Gastritis and duodenitis	digestive	213	8679	-0.00404242	0.14024	0.995966	0.977004	1	1
chr15.90876959.G.A	rs201551785	A	Potential functional effect on protein	FCP + IP	A	FURIN	695.4	Lupus (localized and systemic)	dermatologic	170	7829	-10.0735	349.497	4.21844e-05	0.977006	1	1
chr6.160716758.G.A	rs4252187	A	Potential functional effect on protein	FCP + IP	A	PLG	624.9	stress incontinence, female	genitourinary	111	9239	-11.137	386.404	1.45641e-05	0.977007	1	1
chr4.69615987.C.T	rs7688383	T	Loss of smell and taste	CAV	T	UGT2A1	079.9	Viremia, NOS	infectious diseases	133	5914	0.00385567	0.133798	1.00386	0.97701	1	1
chr2.195994321.C.T	rs191631470	T	Severity	CAV	T	DNAH7	288	Diseases of white blood cells	hematopoietic	106	8198	-12.2016	423.436	5.02259e-06	0.977012	1	1
chr6.160716758.G.A	rs4252187	A	Potential functional effect on protein	FCP + IP	A	PLG	573.7	Abnormal results of function study of liver	digestive	151	8119	-11.4466	397.317	1.0686e-05	0.977016	1	1
chrX.12888602.G.A	rs147244662	A	Severity; Severity for males	CAV-FE	A	TLR7	599.2	Retention of urine	genitourinary	144	6876	-10.4756	363.613	2.82178e-05	0.977016	1	1
chr5.96909661.C.T	rs150892504	T	Severity	CAV	T	ERAP2	578.2	Blood in stool	digestive	107	8214	-11.0746	384.443	1.55005e-05	0.977019	1	1
chrX.15600835.T.C	rs4646116	C	Risk factor	FCP + IP	C	ACE2	569.2	Gastrointestinal complications	digestive	114	8645	-11.527	400.148	9.86063e-06	0.977019	1	1
chr17.16948873.A.G	rs34557412	G	Severity	CAV	G	TNFRSF13B	070.2	Viral hepatitis B	infectious diseases	199	6175	-11.67	405.173	8.54613e-06	0.977022	1	1
chrX.15586459.TAAATC.T	rs755766792	T	Severity	CAV	T	ACE2	241.2	Nontoxic multinodular goiter	endocrine/metabolic	271	7932	-9.98168	346.579	4.62395e-05	0.977024	1	1
chrX.15600835.T.C	rs4646116	C	Risk factor	FCP + IP	C	ACE2	252.1	Hyperparathyroidism	endocrine/metabolic	199	8540	-11.9696	415.663	6.33357e-06	0.977027	1	1
chrX.15581269.T.C	rs138390800	C	May destabilize ACE2 protein structure	FCP + IP	C	ACE2	613.5	Mastodynia	genitourinary	122	9091	-0.0293198	1.01818	0.971106	0.977027	1	1
chr1.35908500.C.T	rs2765013	C	Severity	CAV	T	AGO1	798	Malaise and fatigue	symptoms	1049	6981	0.00140321	0.0487315	1.0014	0.977028	1	1
chr5.96909661.C.T	rs150892504	T	Severity	CAV	T	ERAP2	371	Inflammation of the eye	sense organs	215	8073	-11.8957	413.174	6.81953e-06	0.977031	1	1
chr1.155066988.C.T	rs114301457	T	Severity	CAV	T	EFNA4	300.4	Dysthymic disorder	mental disorders	169	5870	-11.149	387.242	1.43896e-05	0.977031	1	1
chr12.47903511.T.C	rs11574018	C	Severity	CAV	C	VDR	427.7	Tachycardia NOS	circulatory system	195	7069	-11.9697	415.75	6.33331e-06	0.977032	1	1
chr12.47844974.A.G	rs731236	AG and AA genotype	Severity	CAV	G	VDR	578.8	Hemorrhage of rectum and anus	digestive	285	8205	0.00275033	0.0955338	1.00275	0.977033	1	1
chr2.195994321.C.T	rs191631470	T	Severity	CAV	T	DNAH7	242.1	Graves' disease	endocrine/metabolic	121	7920	-12.2233	424.591	4.91479e-06	0.977033	1	1
chr3.149000300.G.T	rs76488148	T	Severity	CAV	T	GYG1	714	Rheumatoid arthritis and other inflammatory polyarthropathies	musculoskeletal	251	8672	0.00385849	0.134045	1.00387	0.977036	1	1
chrX.12886851.C.T	rs5743781	T	Severity; Severity for males	CAV-FE	T	TLR7	724	Other and unspecified disorders of back	musculoskeletal	191	8033	-10.9513	380.484	1.75352e-05	0.977038	1	1
chrX.15602217.T.C	rs190509934	C	Protective	CAV	C	ACE2	585.33	Chronic Kidney Disease, Stage III	genitourinary	115	7230	-13.1968	458.515	1.85658e-06	0.977039	1	1
chr4.186083346.C.T	rs121434431	T	Severity	CAV-FE	T	TLR3	427.1	Paroxysmal tachycardia, unspecified	circulatory system	186	7069	-9.34566	324.744	8.73433e-05	0.977041	1	1
chrX.15561454.T.C	rs142017934	C	Severity	CAV	C	ACE2	585.33	Chronic Kidney Disease, Stage III	genitourinary	115	7223	-14.1812	492.769	6.93733e-07	0.977041	1	1
chr1.90742957.A.C	rs2166172	C	Severity	CAV-FE	C	-	136	Other infectious and parasitic diseases	infectious diseases	134	8919	-0.00534058	0.185575	0.994674	0.977041	1	1
chr4.186083346.C.T	rs121434431	T	Severity	CAV-FE	T	TLR3	728.7	Fasciitis	musculoskeletal	199	6828	-9.34304	324.744	8.75726e-05	0.977048	1	1
chr12.47903511.T.C	rs11574018	C	Severity	CAV	C	VDR	772.2	Spasm of muscle	symptoms	203	8673	-11.925	414.489	6.62266e-06	0.977048	1	1
chr16.78590128.A.G	rs72803978	A	Severity	CAV	G	WWOX	599.9	Other abnormality of urination	genitourinary	131	6860	-14.4998	503.99	5.04464e-07	0.977048	1	1
chrX.15561454.T.C	rs142017934	C	Severity	CAV	C	ACE2	275.5	Disorders of calcium/phosphorus metabolism	endocrine/metabolic	100	8951	-14.0192	487.292	8.15702e-07	0.977048	1	1
chr6.160716758.G.A	rs4252187	A	Potential functional effect on protein	FCP + IP	A	PLG	613.5	Mastodynia	genitourinary	122	9092	-10.9505	380.631	1.75494e-05	0.977049	1	1
chr9.21206606.C.G	rs28368148	G	Severity	CAV-FE	G	IFNA10	242.1	Graves' disease	endocrine/metabolic	121	7929	-12.0379	418.433	5.91551e-06	0.977049	1	1
chr4.186083346.C.T	rs121434431	T	Severity	CAV-FE	T	TLR3	369	Infection of the eye	sense organs	248	8076	-9.34238	324.744	8.76308e-05	0.977049	1	1
chr5.96909661.C.T	rs150892504	T	Severity	CAV	T	ERAP2	270	Disorders of protein plasma/amino-acid transport and metabolism	endocrine/metabolic	134	8713	-10.7565	373.927	2.13057e-05	0.977051	1	1
chr17.16948873.A.G	rs34557412	G	Severity	CAV	G	TNFRSF13B	550.4	Umbilical hernia	digestive	110	8907	-11.0668	384.748	1.56227e-05	0.977053	1	1
chr22.41925447.G.A	rs61756766	A	Severity	CAV	A	TNFRSF13C	458	Hypotension	circulatory system	117	8757	-12.0323	418.387	5.94863e-06	0.977057	1	1
chr15.90876959.G.A	rs201551785	A	Potential functional effect on protein	FCP + IP	A	FURIN	317	Alcohol-related disorders	mental disorders	295	7160	-9.33856	324.744	8.79662e-05	0.977059	1	1
chr5.96909661.C.T	rs150892504	T	Severity	CAV	T	ERAP2	155	Cancer of liver and intrahepatic bile duct	neoplasms	103	8877	-10.9096	379.388	1.82824e-05	0.977059	1	1
chr13.22495675.AG.A	rs10714879	A	Severity	CAV	A	-	427.21	Atrial fibrillation	circulatory system	328	6893	-0.00318735	0.110845	0.996818	0.97706	1	1
chr7.117559590.ATCT.A	rs113993960	A	Severity	CAV	A	CFTR	252	Disorders of parathyroid gland	endocrine/metabolic	218	8531	-0.0294756	1.02506	0.970955	0.97706	1	1
chr7.117587738.G.A	rs76713772	A	Severity	CAV	A	CFTR	153	Colorectal cancer	neoplasms	278	8249	-9.33777	324.744	8.80357e-05	0.977061	1	1
chr13.19647239.G.A	rs191299359	A	Severity	CAV	A	MPHOSPH8	792	Abnormal Papanicolaou smear of cervix and cervical HPV	genitourinary	155	8265	-9.33685	324.744	8.81167e-05	0.977063	1	1
chr12.47903511.T.C	rs11574018	C	Severity	CAV	C	VDR	252.1	Hyperparathyroidism	endocrine/metabolic	199	8541	-11.7046	407.102	8.25555e-06	0.977063	1	1
chr2.195994321.C.T	rs191631470	T	Severity	CAV	T	DNAH7	705	Disorders of sweat glands	dermatologic	108	7738	-12.1369	422.141	5.35788e-06	0.977063	1	1
chr1.155066988.C.T	rs114301457	T	Severity	CAV	T	EFNA4	250.7	Diabetic retinopathy	endocrine/metabolic	196	7795	-12.6445	439.796	3.22521e-06	0.977063	1	1
chr1.27373964.C.T	rs141300199	T	Severity	CAV	T	FCN3	276.13	Hyperpotassemia	endocrine/metabolic	344	8021	-10.3181	358.883	3.30311e-05	0.977064	1	1
chr11.71456403.G.T	rs12785878	G	Severity	CAV	T	NADSYN1	070	Viral hepatitis	infectious diseases	1121	6174	0.00173702	0.0604232	1.00174	0.977066	1	1
chr8.37849759.C.T	rs138763430	T	Severity	CAV	T	BRF2	356	Hereditary and idiopathic peripheral neuropathy	neurological	154	8713	-11.767	409.338	7.75631e-06	0.977067	1	1
chr6.30887474.G.A	rs4618569	AG genotype	Severity	CAV	A	DDR1	789	Nausea and vomiting	symptoms	483	8382	0.00215976	0.0751327	1.00216	0.977067	1	1
chr12.47903511.T.C	rs11574018	C	Severity	CAV	C	VDR	275.6	Hypercalcemia	endocrine/metabolic	237	8965	-11.6082	403.857	9.09103e-06	0.977069	1	1
chr17.63488670.G.A	rs4343	G	Severity; Risk factor	CAV	G	ACE	429	Ill-defined descriptions and complications of heart disease	circulatory system	279	8113	0.00294827	0.102575	1.00295	0.97707	1	1
chr8.37849759.C.T	rs138763430	T	Severity	CAV	T	BRF2	215	Other benign neoplasm of connective and other soft tissue	neoplasms	195	8979	-11.233	390.875	1.32306e-05	0.977074	1	1
chr4.186083346.C.T	rs121434431	T	Severity	CAV-FE	T	TLR3	741.4	Joint effusions	musculoskeletal	119	8445	-9.33249	324.744	8.8502e-05	0.977074	1	1
chrX.12886851.C.T	rs5743781	T	Severity; Severity for males	CAV-FE	T	TLR7	275.5	Disorders of calcium/phosphorus metabolism	endocrine/metabolic	100	8963	-10.2788	357.68	3.43553e-05	0.977074	1	1
chr5.96909661.C.T	rs150892504	T	Severity	CAV	T	ERAP2	290	Delirium dementia and amnestic and other cognitive disorders	mental disorders	151	8481	-10.0566	349.986	4.29021e-05	0.977077	1	1
chr9.21206606.C.G	rs28368148	G	Severity	CAV-FE	G	IFNA10	735.2	Acquired toe deformities	musculoskeletal	177	8528	-12.5736	437.604	3.46229e-06	0.977078	1	1
chr2.195994321.C.T	rs191631470	T	Severity	CAV	T	DNAH7	198	Secondary malignant neoplasm	neoplasms	113	8501	-11.8788	413.51	6.93578e-06	0.977082	1	1
chr9.21206606.C.G	rs28368148	G	Severity	CAV-FE	G	IFNA10	442.1	Aortic aneurysm	circulatory system	117	8024	-11.6758	406.45	8.4973e-06	0.977083	1	1
chr8.37849759.C.T	rs138763430	T	Severity	CAV	T	BRF2	735.1	Flat foot	musculoskeletal	113	8531	-11.6624	406.023	8.61189e-06	0.977085	1	1
chrX.15600835.T.C	rs4646116	C	Risk factor	FCP + IP	C	ACE2	306	Other mental disorder	mental disorders	207	5869	-11.2581	391.987	1.2902e-05	0.977087	1	1
chr21.41470664.C.T	rs61735794	T	Risk factor	CAV	T	TMPRSS2	930	Allergic reaction to food	injuries & poisonings	146	7559	-13.5154	470.583	1.35002e-06	0.977087	1	1
chr1.155066988.C.T	rs114301457	T	Severity	CAV	T	EFNA4	374	Other disorders of eyelids	sense organs	118	8075	-12.5522	437.071	3.53715e-06	0.977089	1	1
chr6.158608455.C.T	rs117665206	T	Severity	CAV	T	TMEM181	433.1	Occlusion and stenosis of precerebral arteries	circulatory system	142	8649	-12.8833	448.611	2.54003e-06	0.977089	1	1
chr4.186083346.C.T	rs121434431	T	Severity	CAV-FE	T	TLR3	289	Other diseases of blood and blood-forming organs	hematopoietic	293	8211	-9.32568	324.744	8.91062e-05	0.97709	1	1
chr6.160716758.G.A	rs4252187	A	Potential functional effect on protein	FCP + IP	A	PLG	694	Dyschromia and Vitiligo	dermatologic	188	7882	-11.9415	415.873	6.51413e-06	0.977092	1	1
chrX.12886851.C.T	rs5743781	T	Severity; Severity for males	CAV-FE	T	TLR7	473.4	Voice disturbance	respiratory	211	6318	-11.1209	387.306	1.47996e-05	0.977093	1	1
chr2.195994321.C.T	rs191631470	T	Severity	CAV	T	DNAH7	735.21	Hammer toe (acquired)	musculoskeletal	149	8519	-12.3731	430.927	4.23095e-06	0.977094	1	1
chr5.96909661.C.T	rs150892504	T	Severity	CAV	T	ERAP2	720	Spinal stenosis	musculoskeletal	188	8033	-11.1788	389.341	1.39665e-05	0.977094	1	1
chr2.74462906.CA.C	rs765427546	C	Severity	CAV	C	MOGS	694	Dyschromia and Vitiligo	dermatologic	188	7883	-9.32317	324.744	8.933e-05	0.977096	1	1
chr9.21206606.C.G	rs28368148	G	Severity	CAV-FE	G	IFNA10	292.4	Altered mental status	mental disorders	106	8481	-11.6445	405.632	8.76743e-06	0.977098	1	1
chr4.186083346.C.T	rs121434431	T	Severity	CAV-FE	T	TLR3	700	Corns and callosities	dermatologic	197	8609	-9.32169	324.744	8.94626e-05	0.9771	1	1
chr12.47903511.T.C	rs11574018	C	Severity	CAV	C	VDR	586.2	Cyst of kidney, acquired	genitourinary	127	7234	-11.1889	389.793	1.3827e-05	0.9771	1	1
chr2.74462906.CA.C	rs765427546	C	Severity	CAV	C	MOGS	701	Other hypertrophic and atrophic conditions of skin	dermatologic	241	8609	-9.3216	324.744	8.94704e-05	0.9771	1	1
chr1.155066988.C.T	rs114301457	T	Severity	CAV	T	EFNA4	558	Noninfectious gastroenteritis	digestive	158	6917	-11.2951	393.51	1.24342e-05	0.977101	1	1
chr4.186083346.C.T	rs121434431	T	Severity	CAV-FE	T	TLR3	704.1	Alopecia	dermatologic	205	8356	-9.31971	324.744	8.96396e-05	0.977105	1	1
chr16.89196249.G.A	rs117169628	A	Severity	CAV	A	SLC22A31	731	Osteitis deformans and osteopathies associated with other disorders classified elsewhere	musculoskeletal	175	7686	-0.0109077	0.380086	0.989152	0.977105	1	1
chr17.27660155.T.C	rs117217714	C	Severity	CAV	C	NOS2P1	613.5	Mastodynia	genitourinary	122	9078	-11.821	411.931	7.34866e-06	0.977107	1	1
chrX.15602217.T.C	rs190509934	C	Protective	CAV	C	ACE2	741.4	Joint effusions	musculoskeletal	119	8438	-13.2899	463.138	1.69157e-06	0.977108	1	1
chr2.195994321.C.T	rs191631470	T	Severity	CAV	T	DNAH7	371.3	Inflammation of eyelids	sense organs	109	8065	-12.2029	425.265	5.01612e-06	0.977108	1	1
chr15.90876959.G.A	rs201551785	A	Potential functional effect on protein	FCP + IP	A	FURIN	250.25	Diabetes type 2 with peripheral circulatory disorders	endocrine/metabolic	337	5987	-9.31809	324.744	8.97856e-05	0.977109	1	1
chr4.186083346.C.T	rs121434431	T	Severity	CAV-FE	T	TLR3	735.2	Acquired toe deformities	musculoskeletal	178	8531	-9.3148	324.744	9.00811e-05	0.977117	1	1
chr6.105878879.T.A	rs9386484	T	Severity	CAV	A	-	395.1	Nonrheumatic mitral valve disorders	circulatory system	129	6859	0.00384502	0.134059	1.00385	0.977119	1	1
chr2.74462906.CA.C	rs765427546	C	Severity	CAV	C	MOGS	280.2	Iron deficiency anemia secondary to blood loss (chronic)	hematopoietic	367	6210	-9.31129	324.744	9.03982e-05	0.977126	1	1
chr15.90866675.C.T	rs79742014	T	Protective	IP	T	FURIN	284	Aplastic anemia	hematopoietic	103	6200	-13.4395	468.742	1.45649e-06	0.977127	1	1
chrX.15600857.A.G	rs73635825	G	Risk factor*Conflicting; Protective*Conflicting	FCP + IP	G	ACE2	613	Other nonmalignant breast conditions	genitourinary	183	9087	-12.9581	451.956	2.35697e-06	0.977127	1	1
chr6.18015216.C.T	rs140247774	T	Severity	CAV	T	-	411.4	Coronary atherosclerosis	circulatory system	921	8071	-0.00722216	0.251897	0.992804	0.977127	1	1
chr9.21206606.C.G	rs28368148	G	Severity	CAV-FE	G	IFNA10	562.1	Diverticulosis	digestive	141	6915	-12.3487	430.714	4.33539e-06	0.977128	1	1
chr9.87726151.C.T	rs41312184	C;T	Possible functional consequences	FCP + IP	T	CTSL	274.11	Gouty arthropathy	endocrine/metabolic	124	9177	-13.163	459.177	1.92042e-06	0.977131	1	1
chr13.19647239.G.A	rs191299359	A	Severity	CAV	A	MPHOSPH8	371	Inflammation of the eye	sense organs	215	8076	-9.30895	324.744	9.06101e-05	0.977131	1	1
chr11.14893332.A.G	rs10741657	G	Severity	CAV	A	CYP2R1	565	Anal and rectal conditions	digestive	353	8643	0.00252652	0.0881403	1.00253	0.977132	1	1
chr2.74462906.CA.C	rs765427546	C	Severity	CAV	C	MOGS	565	Anal and rectal conditions	digestive	353	8646	-9.30859	324.744	9.0642e-05	0.977132	1	1
chrX.15592465.T.A	rs73195521	A	Severity	CAV	A	ACE2	428.4	Heart failure with preserved EF [Diastolic heart failure]	circulatory system	244	8115	-9.30858	324.744	9.06435e-05	0.977132	1	1
chr15.90876959.G.A	rs201551785	A	Potential functional effect on protein	FCP + IP	A	FURIN	480	Pneumonia	respiratory	405	8131	-9.30812	324.744	9.06851e-05	0.977133	1	1
chrX.12888602.G.A	rs147244662	A	Severity; Severity for males	CAV-FE	A	TLR7	356	Hereditary and idiopathic peripheral neuropathy	neurological	154	8713	-10.1772	355.065	3.80289e-05	0.977133	1	1
chr1.214663607.G.A	rs143976001	A	Severity	CAV	A	CENPF	578.9	Hemorrhage of gastrointestinal tract	digestive	167	8211	-12.947	451.707	2.38346e-06	0.977134	1	1
chr4.186083346.C.T	rs121434431	T	Severity	CAV-FE	T	TLR3	286	Coagulation defects	hematopoietic	172	8759	-9.30697	324.744	9.07897e-05	0.977136	1	1
chr13.19647239.G.A	rs191299359	A	Severity	CAV	A	MPHOSPH8	726.1	Enthesopathy	musculoskeletal	396	6828	-9.30601	324.744	9.08762e-05	0.977139	1	1
chr15.100233816.G.A	rs143434383	A	Risk factor	CAV	A	ADAMTS17	587	Kidney replaced by transpant	genitourinary	145	7225	-11.6703	407.271	8.54358e-06	0.97714	1	1
chr2.112913801.G.T	rs3811046	T	Risk factor	CAV	T	IL37	428.4	Heart failure with preserved EF [Diastolic heart failure]	circulatory system	244	8108	-0.00328148	0.114526	0.996724	0.977142	1	1
chrX.15600835.T.C	rs4646116	C	Risk factor	FCP + IP	C	ACE2	401.2	Hypertensive heart and/or renal disease	circulatory system	162	4157	-11.0071	384.158	1.65837e-05	0.977142	1	1
chr5.96909661.C.T	rs150892504	T	Severity	CAV	T	ERAP2	367.1	Myopia	sense organs	101	8153	-10.8302	377.99	1.97929e-05	0.977142	1	1
chrX.15600835.T.C	rs4646116	C	Risk factor	FCP + IP	C	ACE2	296.1	Bipolar	mental disorders	203	5869	-11.2533	392.77	1.29638e-05	0.977143	1	1
chrX.15600835.T.C	rs4646116	C	Risk factor	FCP + IP	C	ACE2	252	Disorders of parathyroid gland	endocrine/metabolic	218	8540	-12.0129	419.307	6.06575e-06	0.977144	1	1
chr15.100233816.G.A	rs143434383	A	Risk factor	CAV	A	ADAMTS17	153.3	Malignant neoplasm of rectum, rectosigmoid junction, and anus	neoplasms	219	8236	-11.8856	414.902	6.88903e-06	0.977146	1	1
chr12.47903511.T.C	rs11574018	C	Severity	CAV	C	VDR	535	Gastritis and duodenitis	digestive	214	8828	-11.851	413.755	7.13113e-06	0.97715	1	1
chr5.157106730.T.C	rs35960726	C	Severity	CAV	C	HAVCR2	728.7	Fasciitis	musculoskeletal	199	6828	-11.2282	392.016	1.32934e-05	0.97715	1	1
chrX.15596127.G.T	rs146598386	T	Severity	CAV	T	ACE2	612	Breast conditions, congenital or relating to hormones	genitourinary	101	7958	-12.2736	428.557	4.67358e-06	0.977152	1	1
chr3.61768231.T.A	rs672699	A	Severity	CAV	T	PTPRG	947	Urticaria	dermatologic	118	7476	-0.00387033	0.135144	0.996137	0.977153	1	1
chr7.117587738.G.A	rs76713772	A	Severity	CAV	A	CFTR	078	Viral warts & HPV	infectious diseases	328	6177	-9.29963	324.744	9.14584e-05	0.977154	1	1
chr9.87726151.C.T	rs41312184	C;T	Possible functional consequences	FCP + IP	T	CTSL	458	Hypotension	circulatory system	117	8752	-13.3578	466.474	1.58049e-06	0.977155	1	1
chr9.87726151.C.T	rs41312184	C;T	Possible functional consequences	FCP + IP	T	CTSL	504	Other alveolar and parietoalveolar pneumonopathy	respiratory	103	8941	-13.0213	454.784	2.21264e-06	0.977158	1	1
chr5.96909661.C.T	rs150892504	T	Severity	CAV	T	ERAP2	327.41	Organic or persistent insomnia	neurological	151	7394	-11.654	407.065	8.68391e-06	0.97716	1	1
chr15.90876959.G.A	rs201551785	A	Potential functional effect on protein	FCP + IP	A	FURIN	701	Other hypertrophic and atrophic conditions of skin	dermatologic	241	8607	-9.29491	324.744	9.18907e-05	0.977166	1	1
chr5.96909661.C.T	rs150892504	T	Severity	CAV	T	ERAP2	724	Other and unspecified disorders of back	musculoskeletal	191	8033	-11.2349	392.531	1.32058e-05	0.977166	1	1
chr9.87726151.C.T	rs41312184	C;T	Possible functional consequences	FCP + IP	T	CTSL	735.21	Hammer toe (acquired)	musculoskeletal	150	8526	-13.5907	474.851	1.2521e-06	0.977167	1	1
chr4.186083346.C.T	rs121434431	T	Severity	CAV-FE	T	TLR3	054	Herpes simplex	infectious diseases	342	6177	-9.29412	324.744	9.19636e-05	0.977168	1	1
chr22.41925447.G.A	rs61756766	A	Severity	CAV	A	TNFRSF13C	293.1	Swelling, mass, or lump in head and neck [Space-occupying lesion, intracranial NOS]	mental disorders	123	9169	-12.0348	420.521	5.93422e-06	0.977169	1	1
chr12.47903511.T.C	rs11574018	C	Severity	CAV	C	VDR	345.3	Convulsions	neurological	215	8406	-11.8982	415.831	6.80279e-06	0.977173	1	1
chr9.21206606.C.G	rs28368148	G	Severity	CAV-FE	G	IFNA10	706.2	Sebaceous cyst	dermatologic	118	7748	-12.0152	419.954	6.05125e-06	0.977175	1	1
chr5.96909661.C.T	rs150892504	T	Severity	CAV	T	ERAP2	270.3	Disorders of plasma protein metabolism	endocrine/metabolic	122	8713	-10.6723	373.039	2.31791e-05	0.977176	1	1
chr14.102356233.A.G	rs11160678	G	Severity	CAV	G	CINP	475	Chronic sinusitis	respiratory	474	6188	-0.0021903	0.0765599	0.997812	0.977176	1	1
chr5.132485305.G.A	rs17622656	A	Risk factor	FCP + IP	A	IRF1	300.4	Dysthymic disorder	mental disorders	169	5842	0.00607725	0.212434	1.0061	0.977178	1	1
chr4.67964168.T.A	rs720009	A	Possible functional consequences	FCP + IP	A	TMPRSS11A	274.11	Gouty arthropathy	endocrine/metabolic	123	8983	-0.00494887	0.173007	0.995063	0.97718	1	1
chr7.107967457.C.T	rs2237698	T	Severity	CAV	T	LAMB1	726.1	Enthesopathy	musculoskeletal	395	6813	-0.00414439	0.144891	0.995864	0.977181	1	1
chrX.12888602.G.A	rs147244662	A	Severity; Severity for males	CAV-FE	A	TLR7	564	Functional digestive disorders	digestive	217	6917	-11.1073	388.409	1.50021e-05	0.977186	1	1
chr5.142872984.C.T	rs10039856	C	Severity	CAV	T	ARHGAP26	704.1	Alopecia	dermatologic	197	8214	-0.00305299	0.106768	0.996952	0.977188	1	1
chr5.157106730.T.C	rs35960726	C	Severity	CAV	C	HAVCR2	198	Secondary malignant neoplasm	neoplasms	113	8515	-10.1012	353.269	4.103e-05	0.977189	1	1
chr13.19647239.G.A	rs191299359	A	Severity	CAV	A	MPHOSPH8	455	Hemorrhoids	circulatory system	301	7759	-9.28484	324.744	9.28205e-05	0.977191	1	1
chr9.21206606.C.G	rs28368148	G	Severity	CAV-FE	G	IFNA10	555	Inflammatory bowel disease and other gastroenteritis and colitis	digestive	132	6915	-12.7016	444.265	3.04625e-06	0.977191	1	1
chr8.37849759.C.T	rs138763430	T	Severity	CAV	T	BRF2	624.9	stress incontinence, female	genitourinary	111	9240	-11.2454	393.339	1.30674e-05	0.977192	1	1
chr17.27660155.T.C	rs117217714	C	Severity	CAV	C	NOS2P1	792.1	Papanicolaou smear of cervix or vagina with atypical squamous cells	genitourinary	120	8254	-11.8893	415.868	6.86334e-06	0.977192	1	1
chr6.160716758.G.A	rs4252187	A	Potential functional effect on protein	FCP + IP	A	PLG	008	Intestinal infection	infectious diseases	143	9190	-11.3489	397.023	1.17819e-05	0.977196	1	1
chr1.155066988.C.T	rs114301457	T	Severity	CAV	T	EFNA4	300.9	Posttraumatic stress disorder	mental disorders	123	5870	-11.043	386.372	1.59992e-05	0.977199	1	1
chr7.117587738.G.A	rs76713772	A	Severity	CAV	A	CFTR	743	Osteoporosis, osteopenia and pathological fracture	musculoskeletal	472	8649	-9.2813	324.744	9.31499e-05	0.977199	1	1
chr17.27660155.T.C	rs117217714	C	Severity	CAV	C	NOS2P1	689	Disorder of skin and subcutaneous tissue NOS	dermatologic	164	9013	-12.5366	438.658	3.59258e-06	0.9772	1	1
chrX.15602217.T.C	rs190509934	C	Protective	CAV	C	ACE2	426.92	Cardiac defibrillator in situ	circulatory system	122	7063	-13.4092	469.241	1.50124e-06	0.977202	1	1
chr4.186083346.C.T	rs121434431	T	Severity	CAV-FE	T	TLR3	317.1	Alcoholism	mental disorders	226	7161	-9.27951	324.744	9.33168e-05	0.977204	1	1
chr6.160716758.G.A	rs4252187	A	Potential functional effect on protein	FCP + IP	A	PLG	766	Neuralgia, neuritis, and radiculitis NOS	symptoms	224	7576	-11.8844	415.916	6.89723e-06	0.977204	1	1
chr2.74462906.CA.C	rs765427546	C	Severity	CAV	C	MOGS	728.7	Fasciitis	musculoskeletal	199	6828	-9.27921	324.744	9.33446e-05	0.977204	1	1
chr7.117559590.ATCT.A	rs113993960	A	Severity	CAV	A	CFTR	282.5	Sickle cell anemia	hematopoietic	102	6202	-12.0681	422.444	5.73972e-06	0.97721	1	1
chr14.94566450.G.A	rs2093266	A	Risk factor for acute kidney injury	CAV	A	SERPINA4	071.1	HIV infection, symptomatic	infectious diseases	942	6119	0.00176382	0.0617449	1.00177	0.977211	1	1
chr4.186083346.C.T	rs121434431	T	Severity	CAV-FE	T	TLR3	355.1	Chronic pain syndrome	neurological	194	8451	-9.27635	324.744	9.36123e-05	0.977211	1	1
chr22.24011037.T.C	rs11090305	C	Severity	CAV	C	-	270	Disorders of protein plasma/amino-acid transport and metabolism	endocrine/metabolic	125	7970	-0.00373152	0.130663	0.996275	0.977217	1	1
chrX.12886851.C.T	rs5743781	T	Severity; Severity for males	CAV-FE	T	TLR7	367.1	Myopia	sense organs	101	8152	-10.0639	352.399	4.25898e-05	0.977217	1	1
chrX.15564175.T.C	rs41303171	C	Severity; Risk factor	CAV	C	ACE2	483	Acute bronchitis and bronchiolitis	respiratory	117	8132	-12.493	437.473	3.7527e-06	0.977218	1	1
chr13.19647239.G.A	rs191299359	A	Severity	CAV	A	MPHOSPH8	369	Infection of the eye	sense organs	248	8076	-9.27353	324.744	9.38769e-05	0.977218	1	1
chr17.27660155.T.C	rs117217714	C	Severity	CAV	C	NOS2P1	246	Other disorders of thyroid	endocrine/metabolic	152	7919	-12.561	439.898	3.50607e-06	0.97722	1	1
chr15.100233816.G.A	rs143434383	A	Risk factor	CAV	A	ADAMTS17	475.9	Postnasal drip	respiratory	221	6308	-12.3001	430.768	4.55143e-06	0.97722	1	1
chrX.12888602.G.A	rs147244662	A	Severity; Severity for males	CAV-FE	A	TLR7	426.7	Abnormal electrocardiogram [ECG] [EKG]	circulatory system	230	7069	-10.9819	384.68	1.7007e-05	0.977225	1	1
chr15.100233816.G.A	rs143434383	A	Risk factor	CAV	A	ADAMTS17	367.1	Myopia	sense organs	101	8144	-10.9925	385.079	1.68275e-05	0.977227	1	1
chr5.96909661.C.T	rs150892504	T	Severity	CAV	T	ERAP2	735.21	Hammer toe (acquired)	musculoskeletal	150	8528	-10.9182	382.582	1.81262e-05	0.977233	1	1
chr12.47903511.T.C	rs11574018	C	Severity	CAV	C	VDR	362.2	Degeneration of macula and posterior pole of retina	sense organs	196	7796	-11.7307	411.109	8.04338e-06	0.977236	1	1
chrX.12888602.G.A	rs147244662	A	Severity; Severity for males	CAV-FE	A	TLR7	427.1	Paroxysmal tachycardia, unspecified	circulatory system	186	7069	-10.9369	383.366	1.7789e-05	0.97724	1	1
chr7.117587738.G.A	rs76713772	A	Severity	CAV	A	CFTR	275	Disorders of mineral metabolism	endocrine/metabolic	382	8965	-9.26439	324.744	9.47388e-05	0.977241	1	1
chr2.36677870.C.A	rs6714112	C	Severity	CAV	A	-	411.2	Myocardial infarction	circulatory system	148	7964	0.00479987	0.168258	1.00481	0.977242	1	1
chr6.160716758.G.A	rs4252187	A	Potential functional effect on protein	FCP + IP	A	PLG	459	Other disorders of circulatory system	circulatory system	234	8756	-11.6376	407.952	8.82815e-06	0.977242	1	1
chr17.27660155.T.C	rs117217714	C	Severity	CAV	C	NOS2P1	741.4	Joint effusions	musculoskeletal	119	8431	-12.413	435.174	4.06534e-06	0.977244	1	1
chr13.19647239.G.A	rs191299359	A	Severity	CAV	A	MPHOSPH8	244.4	Hypothyroidism NOS	endocrine/metabolic	439	7932	-9.26243	324.744	9.49246e-05	0.977246	1	1
chr9.87726151.C.T	rs41312184	C;T	Possible functional consequences	FCP + IP	T	CTSL	792.1	Papanicolaou smear of cervix or vagina with atypical squamous cells	genitourinary	120	8260	-13.1313	460.392	1.98226e-06	0.977246	1	1
chr17.8109899.C.T	rs151256885	T	Severity	CAV	T	ALOXE3	600	Hyperplasia of prostate	genitourinary	451	8451	-0.0052887	0.185512	0.994725	0.977257	1	1
chr22.41925447.G.A	rs61756766	A	Severity	CAV	A	TNFRSF13C	720	Spinal stenosis	musculoskeletal	188	8036	-12.7157	446.05	3.00357e-06	0.977258	1	1
chr4.186083346.C.T	rs121434431	T	Severity	CAV-FE	T	TLR3	244.1	Secondary hypothyroidism	endocrine/metabolic	185	7932	-9.25643	324.744	9.54961e-05	0.97726	1	1
chrX.12886851.C.T	rs5743781	T	Severity; Severity for males	CAV-FE	T	TLR7	722.1	Displacement of intervertebral disc	musculoskeletal	194	8033	-11.0083	386.23	1.65636e-05	0.977262	1	1
chr12.47844974.A.G	rs731236	AG and AA genotype	Severity	CAV	G	VDR	724	Other and unspecified disorders of back	musculoskeletal	191	8026	0.00329246	0.115525	1.0033	0.977263	1	1
chr1.155066988.C.T	rs114301457	T	Severity	CAV	T	EFNA4	539	Bariatric surgery	digestive	206	9350	-11.9097	417.892	6.72493e-06	0.977264	1	1
chr19.35687796.G.A	rs77127536	A	Severity	CAV	A	TYMSP2	426.9	Cardiac pacemaker/device in situ	circulatory system	219	6985	-0.00372018	0.130538	0.996287	0.977264	1	1
chr12.47903511.T.C	rs11574018	C	Severity	CAV	C	VDR	459	Other disorders of circulatory system	circulatory system	234	8757	-11.6552	408.981	8.67389e-06	0.977265	1	1
chr21.41494374.C.T	rs114363287	T	Risk factor	CAV	T	TMPRSS2	079.9	Viremia, NOS	infectious diseases	138	6166	-13.7063	481.009	1.11543e-06	0.977267	1	1
chr6.160716758.G.A	rs4252187	A	Potential functional effect on protein	FCP + IP	A	PLG	577	Diseases of pancreas	digestive	126	9403	-11.1641	391.821	1.41735e-05	0.977269	1	1
chr6.160716758.G.A	rs4252187	A	Potential functional effect on protein	FCP + IP	A	PLG	535.9	Gastritis and duodenitis, NOS	digestive	168	8828	-11.3554	398.538	1.17059e-05	0.977269	1	1
chr21.41473715.C.A	rs2298661	A	Protective	CAV-FE	A	TMPRSS2	714	Rheumatoid arthritis and other inflammatory polyarthropathies	musculoskeletal	255	8726	-0.00312336	0.109624	0.996882	0.97727	1	1
chr9.21206606.C.G	rs28368148	G	Severity	CAV-FE	G	IFNA10	362.4	Retinal vascular changes and abnomalities	sense organs	131	7794	-12.2673	430.574	4.70304e-06	0.977271	1	1
chr15.60902209.A.G	rs4774377	G	Risk factor	CAV-FE	G	RORA	792	Abnormal Papanicolaou smear of cervix and cervical HPV	genitourinary	151	8051	-0.00395702	0.138893	0.996051	0.977272	1	1
chr4.186083346.C.T	rs121434431	T	Severity	CAV-FE	T	TLR3	735.21	Hammer toe (acquired)	musculoskeletal	150	8531	-9.25181	324.744	9.59379e-05	0.977272	1	1
chr2.74462906.CA.C	rs765427546	C	Severity	CAV	C	MOGS	079.9	Viremia, NOS	infectious diseases	139	6177	-9.25151	324.744	9.59667e-05	0.977272	1	1
chr17.27660155.T.C	rs117217714	C	Severity	CAV	C	NOS2P1	535.9	Gastritis and duodenitis, NOS	digestive	168	8815	-12.4718	437.823	3.83315e-06	0.977275	1	1
chr17.16948873.A.G	rs34557412	G	Severity	CAV	G	TNFRSF13B	558	Noninfectious gastroenteritis	digestive	158	6915	-11.7623	412.925	7.79267e-06	0.977275	1	1
chr4.186083346.C.T	rs121434431	T	Severity	CAV-FE	T	TLR3	577	Diseases of pancreas	digestive	126	9404	-9.24874	324.744	9.6233e-05	0.977279	1	1
chr4.186083346.C.T	rs121434431	T	Severity	CAV-FE	T	TLR3	153	Colorectal cancer	neoplasms	278	8249	-9.24778	324.744	9.63256e-05	0.977282	1	1
chr12.47844974.A.G	rs731236	AG and AA genotype	Severity	CAV	G	VDR	198	Secondary malignant neoplasm	neoplasms	112	8506	-0.00429051	0.150683	0.995719	0.977284	1	1
chrX.15600857.A.G	rs73635825	G	Risk factor*Conflicting; Protective*Conflicting	FCP + IP	G	ACE2	282	Hereditary hemolytic anemias	hematopoietic	161	6206	-11.8023	414.618	7.48741e-06	0.977291	1	1
chr1.109740350.G.T	rs1332018	T	Risk factor; Severity	CAV	G	GSTM3	512.8	Cough	respiratory	1324	5202	-0.00174066	0.0611539	0.998261	0.977292	1	1
chr13.19647239.G.A	rs191299359	A	Severity	CAV	A	MPHOSPH8	728.7	Fasciitis	musculoskeletal	199	6828	-9.24176	324.744	9.69064e-05	0.977296	1	1
chr17.49863303.C.T	rs77534576	T	Severity	CAV	T	-	512.1	Wheezing	respiratory	116	5202	-13.3585	469.416	1.57931e-06	0.977297	1	1
chr8.37849759.C.T	rs138763430	T	Severity	CAV	T	BRF2	735.2	Acquired toe deformities	musculoskeletal	178	8531	-11.6839	410.629	8.4285e-06	0.9773	1	1
chr9.81442264.TCAG.T	rs1826292621	T	Severity	CAV	T	-	270.3	Disorders of plasma protein metabolism	endocrine/metabolic	121	8652	-0.00483974	0.170099	0.995172	0.977301	1	1
chr1.155066988.C.T	rs114301457	T	Severity	CAV	T	EFNA4	395.2	Nonrheumatic aortic valve disorders	circulatory system	169	8522	-12.1908	428.472	5.07685e-06	0.977302	1	1
chr8.37849759.C.T	rs138763430	T	Severity	CAV	T	BRF2	539	Bariatric surgery	digestive	206	9351	-11.3576	399.192	1.16809e-05	0.977302	1	1
chr13.19647239.G.A	rs191299359	A	Severity	CAV	A	MPHOSPH8	565	Anal and rectal conditions	digestive	353	8646	-9.2365	324.744	9.74181e-05	0.977309	1	1
chrX.12886851.C.T	rs5743781	T	Severity; Severity for males	CAV-FE	T	TLR7	741.4	Joint effusions	musculoskeletal	119	8442	-10.1204	355.853	4.0252e-05	0.977311	1	1
chr7.117587738.G.A	rs76713772	A	Severity	CAV	A	CFTR	112	Candidiasis	infectious diseases	435	7130	-9.23554	324.744	9.75111e-05	0.977312	1	1
chr12.47903511.T.C	rs11574018	C	Severity	CAV	C	VDR	429.3	Symptoms involving cardiovascular system	circulatory system	184	8115	-11.6214	408.645	8.97164e-06	0.977312	1	1
chr15.100233816.G.A	rs143434383	A	Risk factor	CAV	A	ADAMTS17	401.3	Other hypertensive complications	circulatory system	196	4152	-12.8026	450.227	2.75349e-06	0.977314	1	1
chr15.90876959.G.A	rs201551785	A	Potential functional effect on protein	FCP + IP	A	FURIN	280.2	Iron deficiency anemia secondary to blood loss (chronic)	hematopoietic	367	6208	-9.2327	324.744	9.77891e-05	0.977319	1	1
chr2.74462906.CA.C	rs765427546	C	Severity	CAV	C	MOGS	282	Hereditary hemolytic anemias	hematopoietic	161	6210	-9.23142	324.744	9.79143e-05	0.977322	1	1
chr9.21206606.C.G	rs28368148	G	Severity	CAV-FE	G	IFNA10	362.9	Retinal edema	sense organs	119	7794	-12.2805	432.012	4.64156e-06	0.977322	1	1
chr11.88436431.C.T	rs72953026	T	Severity	CAV-FE	T	-	304	Adjustment reaction	mental disorders	301	5851	-0.00732314	0.257643	0.992704	0.977324	1	1
chr6.147217556.A.G	rs116898161	G	Severity	CAV	G	STXBP5	512.1	Wheezing	respiratory	116	5206	-13.8734	488.098	9.43728e-07	0.977324	1	1
chr3.149000300.G.T	rs76488148	T	Severity	CAV	T	GYG1	279.7	Other immunological findings	endocrine/metabolic	504	8511	-0.00268492	0.0944729	0.997319	0.977327	1	1
chrX.15596127.G.T	rs146598386	T	Severity	CAV	T	ACE2	198	Secondary malignant neoplasm	neoplasms	113	8510	-12.1539	427.678	5.26802e-06	0.977329	1	1
chr7.117587738.G.A	rs76713772	A	Severity	CAV	A	CFTR	079	Viral infection	infectious diseases	242	6177	-9.22847	324.744	9.82035e-05	0.977329	1	1
chr2.195994321.C.T	rs191631470	T	Severity	CAV	T	DNAH7	694.2	Other dyschromia	dermatologic	169	7870	-12.7631	449.166	2.8646e-06	0.977331	1	1
chr6.158608455.C.T	rs117665206	T	Severity	CAV	T	TMEM181	251.1	Hypoglycemia	endocrine/metabolic	102	5557	-11.6921	411.486	8.35978e-06	0.977332	1	1
chr22.41925447.G.A	rs61756766	A	Severity	CAV	A	TNFRSF13C	528	Diseases of the oral soft tissues, excluding lesions specific for gingiva and tongue	digestive	102	9056	-12.0224	423.134	6.00807e-06	0.977333	1	1
chrX.12888602.G.A	rs147244662	A	Severity; Severity for males	CAV-FE	A	TLR7	562	Diverticulosis and diverticulitis	digestive	191	6917	-10.7672	379	2.10794e-05	0.977336	1	1
chr2.195994321.C.T	rs191631470	T	Severity	CAV	T	DNAH7	809	Fracture of unspecified bones	injuries & poisonings	128	8525	-12.2557	431.474	4.75797e-06	0.97734	1	1
chr5.96909661.C.T	rs150892504	T	Severity	CAV	T	ERAP2	252	Disorders of parathyroid gland	endocrine/metabolic	218	8538	-11.0603	389.447	1.57236e-05	0.977343	1	1
chr22.24011037.T.C	rs11090305	C	Severity	CAV	C	-	270.3	Disorders of plasma protein metabolism	endocrine/metabolic	113	7970	-0.00390141	0.137378	0.996106	0.977344	1	1
chr4.186083346.C.T	rs121434431	T	Severity	CAV-FE	T	TLR3	977	Personal history of allergy to medicinal agents	injuries & poisonings	201	9022	-9.22239	324.744	9.88025e-05	0.977344	1	1
chr12.47903511.T.C	rs11574018	C	Severity	CAV	C	VDR	427.1	Paroxysmal tachycardia, unspecified	circulatory system	186	7069	-11.6076	408.962	9.0966e-06	0.977357	1	1
chrX.15600835.T.C	rs4646116	C	Risk factor	FCP + IP	C	ACE2	574.1	Cholelithiasis	digestive	147	9140	-11.6718	411.225	8.53085e-06	0.977357	1	1
chr6.160716758.G.A	rs4252187	A	Potential functional effect on protein	FCP + IP	A	PLG	442.1	Aortic aneurysm	circulatory system	117	8027	-10.8857	383.619	1.87233e-05	0.977362	1	1
chr2.74462906.CA.C	rs765427546	C	Severity	CAV	C	MOGS	244.4	Hypothyroidism NOS	endocrine/metabolic	439	7932	-9.21468	324.744	9.95671e-05	0.977363	1	1
chrX.15581240.G.A	rs147464721	A	Severity	CAV	A	ACE2	262	Mineral deficiency NEC	endocrine/metabolic	128	5964	-13.8518	488.18	9.6438e-07	0.977364	1	1
chr8.37849759.C.T	rs138763430	T	Severity	CAV	T	BRF2	772.2	Spasm of muscle	symptoms	203	8673	-11.7608	414.497	7.80495e-06	0.977364	1	1
chr4.186083346.C.T	rs121434431	T	Severity	CAV-FE	T	TLR3	414	Other forms of chronic heart disease	circulatory system	146	8099	-9.21309	324.744	9.97254e-05	0.977367	1	1
chr4.186083346.C.T	rs121434431	T	Severity	CAV-FE	T	TLR3	427.7	Tachycardia NOS	circulatory system	195	7069	-9.21268	324.744	9.97667e-05	0.977368	1	1
chr12.47903511.T.C	rs11574018	C	Severity	CAV	C	VDR	286	Coagulation defects	hematopoietic	172	8759	-11.7809	415.29	7.64917e-06	0.977369	1	1
chrX.15564175.T.C	rs41303171	C	Severity; Risk factor	CAV	C	ACE2	464	Acute sinusitis	respiratory	128	6637	-12.606	444.388	3.35192e-06	0.977369	1	1
chr15.90876959.G.A	rs201551785	A	Potential functional effect on protein	FCP + IP	A	FURIN	454	Varicose veins	circulatory system	269	7757	-9.2105	324.744	9.99842e-05	0.977373	1	1
chr15.100233816.G.A	rs143434383	A	Risk factor	CAV	A	ADAMTS17	327.41	Organic or persistent insomnia	neurological	151	7384	-11.4922	405.198	1.02089e-05	0.977373	1	1
chr4.186083346.C.T	rs121434431	T	Severity	CAV-FE	T	TLR3	270	Disorders of protein plasma/amino-acid transport and metabolism	endocrine/metabolic	134	8716	-9.21037	324.744	9.99974e-05	0.977373	1	1
chr22.41925447.G.A	rs61756766	A	Severity	CAV	A	TNFRSF13C	496.21	Obstructive chronic bronchitis	respiratory	185	6966	-13.0259	459.326	2.20245e-06	0.977376	1	1
chr6.160716758.G.A	rs4252187	A	Potential functional effect on protein	FCP + IP	A	PLG	531	Peptic ulcer (excl. esophageal)	digestive	146	9358	-11.0436	389.477	1.59892e-05	0.977379	1	1
chr6.160716758.G.A	rs4252187	A	Potential functional effect on protein	FCP + IP	A	PLG	709	Diffuse diseases of connective tissue	dermatologic	141	7789	-11.3944	401.874	1.12581e-05	0.97738	1	1
chrX.15592465.T.A	rs73195521	A	Severity	CAV	A	ACE2	452	Other venous embolism and thrombosis	circulatory system	362	7758	-9.205	324.744	0.000100536	0.977387	1	1
chr8.37849759.C.T	rs138763430	T	Severity	CAV	T	BRF2	577	Diseases of pancreas	digestive	126	9404	-12.1119	427.298	5.494e-06	0.977387	1	1
chr17.16948873.A.G	rs34557412	G	Severity	CAV	G	TNFRSF13B	327.41	Organic or persistent insomnia	neurological	151	7394	-11.6666	411.608	8.57577e-06	0.977388	1	1
chr13.41746691.T.A	rs10507497	A	Severity	CAV-FE	A	VWA8	250.4	Abnormal glucose	endocrine/metabolic	698	5953	-0.00194534	0.0686338	0.998057	0.977388	1	1
chr4.186083346.C.T	rs121434431	T	Severity	CAV-FE	T	TLR3	596	Other disorders of bladder	genitourinary	188	9212	-9.20302	324.744	0.000100735	0.977392	1	1
chr9.21206606.C.G	rs28368148	G	Severity	CAV-FE	G	IFNA10	288	Diseases of white blood cells	hematopoietic	106	8207	-12.3218	434.808	4.45363e-06	0.977392	1	1
chr4.186083346.C.T	rs121434431	T	Severity	CAV-FE	T	TLR3	369.5	Conjunctivitis, infectious	sense organs	221	8076	-9.20259	324.744	0.000100778	0.977393	1	1
chr8.37849759.C.T	rs138763430	T	Severity	CAV	T	BRF2	792	Abnormal Papanicolaou smear of cervix and cervical HPV	genitourinary	155	8265	-10.6059	374.267	2.47703e-05	0.977393	1	1
chr1.155066988.C.T	rs114301457	T	Severity	CAV	T	EFNA4	257	Testicular dysfunction	endocrine/metabolic	110	8540	-10.8847	384.127	1.87419e-05	0.977394	1	1
chr1.155066988.C.T	rs114301457	T	Severity	CAV	T	EFNA4	257.1	Testicular hypofunction	endocrine/metabolic	110	8540	-10.8847	384.127	1.87419e-05	0.977394	1	1
chr17.16948873.A.G	rs34557412	G	Severity	CAV	G	TNFRSF13B	735.2	Acquired toe deformities	musculoskeletal	178	8528	-11.711	413.323	8.20294e-06	0.977396	1	1
chr14.76832814.C.CT	rs34279101	CT	Severity	CAV	CT	LRRC74A	428.4	Heart failure with preserved EF [Diastolic heart failure]	circulatory system	239	7890	-0.00329896	0.116435	0.996706	0.977397	1	1
chrX.12886851.C.T	rs5743781	T	Severity; Severity for males	CAV-FE	T	TLR7	426.9	Cardiac pacemaker/device in situ	circulatory system	220	7067	-11.5825	408.807	9.32789e-06	0.977397	1	1
chr5.96909661.C.T	rs150892504	T	Severity	CAV	T	ERAP2	290.1	Dementias	mental disorders	140	8481	-9.88752	349.005	5.08049e-05	0.977398	1	1
chr5.96909661.C.T	rs150892504	T	Severity	CAV	T	ERAP2	731	Osteitis deformans and osteopathies associated with other disorders classified elsewhere	musculoskeletal	175	7694	-10.4975	370.551	2.76044e-05	0.977399	1	1
chr6.158608455.C.T	rs117665206	T	Severity	CAV	T	TMEM181	452	Other venous embolism and thrombosis	circulatory system	362	7757	-0.0296833	1.04788	0.970753	0.977401	1	1
chr2.74462906.CA.C	rs765427546	C	Severity	CAV	C	MOGS	300.4	Dysthymic disorder	mental disorders	169	5870	-9.19722	324.744	0.000101321	0.977406	1	1
chr1.214663607.G.A	rs143976001	A	Severity	CAV	A	CENPF	251.1	Hypoglycemia	endocrine/metabolic	102	5555	-11.8585	418.721	7.07825e-06	0.977406	1	1
chr4.186083346.C.T	rs121434431	T	Severity	CAV-FE	T	TLR3	704	Diseases of hair and hair follicles	dermatologic	290	8356	-9.19652	324.744	0.000101392	0.977407	1	1
chrX.15589409.C.T	rs148771870	T	interindividual clinical variability; may destabilize ACE2 protein structure	CAV-FE	T	ACE2	930	Allergic reaction to food	injuries & poisonings	146	7562	-8.70036	307.225	0.000166526	0.977408	1	1
chrX.15600857.A.G	rs73635825	G	Risk factor*Conflicting; Protective*Conflicting	FCP + IP	G	ACE2	531	Peptic ulcer (excl. esophageal)	digestive	146	9353	-12.3296	435.385	4.41908e-06	0.977408	1	1
chr4.186083346.C.T	rs121434431	T	Severity	CAV-FE	T	TLR3	535.9	Gastritis and duodenitis, NOS	digestive	168	8828	-9.19602	324.744	0.000101442	0.977409	1	1
chrX.15602217.T.C	rs190509934	C	Protective	CAV	C	ACE2	442.1	Aortic aneurysm	circulatory system	117	8020	-13.0407	460.525	2.17025e-06	0.977409	1	1
chr17.27660155.T.C	rs117217714	C	Severity	CAV	C	NOS2P1	362.2	Degeneration of macula and posterior pole of retina	sense organs	195	7786	-12.8008	452.056	2.75846e-06	0.977409	1	1
chr7.117587738.G.A	rs76713772	A	Severity	CAV	A	CFTR	771.1	Swelling of limb	symptoms	421	8096	-9.19572	324.744	0.000101473	0.977409	1	1
chr6.160716758.G.A	rs4252187	A	Potential functional effect on protein	FCP + IP	A	PLG	257	Testicular dysfunction	endocrine/metabolic	110	8540	-10.8351	382.649	1.9695e-05	0.97741	1	1
chr6.160716758.G.A	rs4252187	A	Potential functional effect on protein	FCP + IP	A	PLG	257.1	Testicular hypofunction	endocrine/metabolic	110	8540	-10.8351	382.649	1.9695e-05	0.97741	1	1
chr1.35908500.C.T	rs2765013	C	Severity	CAV	T	AGO1	690	Erythematosquamous dermatosis	dermatologic	139	7539	0.00354502	0.125214	1.00355	0.977414	1	1
chr1.35908500.C.T	rs2765013	C	Severity	CAV	T	AGO1	690.1	Seborrheic dermatitis	dermatologic	139	7539	0.00354502	0.125214	1.00355	0.977414	1	1
chr1.155066988.C.T	rs114301457	T	Severity	CAV	T	EFNA4	306	Other mental disorder	mental disorders	207	5870	-11.0879	391.64	1.52969e-05	0.977414	1	1
chr16.85959043.C.T	rs12444486	C	Severity in African-Americans	CAV	C	-	362.9	Retinal edema	sense organs	111	7309	-0.00390143	0.13781	0.996106	0.977415	1	1
chrX.12888602.G.A	rs147244662	A	Severity; Severity for males	CAV-FE	A	TLR7	704.1	Alopecia	dermatologic	205	8356	-10.6702	376.926	2.32263e-05	0.977416	1	1
chr6.160716758.G.A	rs4252187	A	Potential functional effect on protein	FCP + IP	A	PLG	694.2	Other dyschromia	dermatologic	169	7882	-11.8242	417.698	7.32491e-06	0.977416	1	1
chr15.90876959.G.A	rs201551785	A	Potential functional effect on protein	FCP + IP	A	FURIN	427.2	Atrial fibrillation and flutter	circulatory system	364	7067	-9.19165	324.744	0.000101887	0.977419	1	1
chr5.96909661.C.T	rs150892504	T	Severity	CAV	T	ERAP2	689	Disorder of skin and subcutaneous tissue NOS	dermatologic	164	9025	-11.241	397.148	1.31251e-05	0.977419	1	1
chr22.41925447.G.A	rs61756766	A	Severity	CAV	A	TNFRSF13C	550.4	Umbilical hernia	digestive	110	8910	-12.2026	431.125	5.01723e-06	0.97742	1	1
chr6.160716758.G.A	rs4252187	A	Potential functional effect on protein	FCP + IP	A	PLG	270.3	Disorders of plasma protein metabolism	endocrine/metabolic	122	8716	-11.0471	390.33	1.59335e-05	0.977421	1	1
chr4.186083346.C.T	rs121434431	T	Severity	CAV-FE	T	TLR3	594	Urinary calculus	genitourinary	224	9199	-9.19027	324.744	0.000102027	0.977423	1	1
chrX.15564175.T.C	rs41303171	C	Severity; Risk factor	CAV	C	ACE2	250.1	Type 1 diabetes	endocrine/metabolic	127	5989	-12.9072	456.095	2.4801e-06	0.977423	1	1
chrX.12888602.G.A	rs147244662	A	Severity; Severity for males	CAV-FE	A	TLR7	426.92	Cardiac defibrillator in situ	circulatory system	122	7069	-10.4936	370.851	2.7713e-05	0.977426	1	1
chr12.47903511.T.C	rs11574018	C	Severity	CAV	C	VDR	440	Atherosclerosis	circulatory system	164	8027	-11.152	394.19	1.43466e-05	0.97743	1	1
chr2.195994321.C.T	rs191631470	T	Severity	CAV	T	DNAH7	275.5	Disorders of calcium/phosphorus metabolism	endocrine/metabolic	100	8951	-11.9583	422.696	6.40591e-06	0.97743	1	1
chr6.52200448.A.G	rs13192246	G	Severity	CAV	G	-	272	Disorders of lipoid metabolism	endocrine/metabolic	3285	5502	0.00126415	0.0446878	1.00126	0.977432	1	1
chr6.147217556.A.G	rs116898161	G	Severity	CAV	G	STXBP5	455	Hemorrhoids	circulatory system	301	7759	0.0146656	0.518467	1.01477	0.977434	1	1
chr5.174562335.T.A	rs2220543	T	Severity	CAV	A	SUMO2P6	272	Disorders of lipoid metabolism	endocrine/metabolic	3275	5521	-0.00101367	0.0358372	0.998987	0.977434	1	1
chr17.45714244.T.C	rs113661667	C	Risk factor	CAV-FE	C	LINC02210-CRHR1	939	Atopic/contact dermatitis due to other or unspecified	dermatologic	647	7499	0.00407983	0.144239	1.00409	0.977435	1	1
chr9.3320390.C.A	rs72699049	A	Severity	CAV	A	RFX3	257	Testicular dysfunction	endocrine/metabolic	110	8515	-14.0957	498.371	7.55676e-07	0.977436	1	1
chr9.3320390.C.A	rs72699049	A	Severity	CAV	A	RFX3	257.1	Testicular hypofunction	endocrine/metabolic	110	8515	-14.0957	498.371	7.55676e-07	0.977436	1	1
chr4.69615987.C.T	rs7688383	T	Loss of smell and taste	CAV	T	UGT2A1	355.1	Chronic pain syndrome	neurological	181	8106	-0.00326282	0.115362	0.996742	0.977436	1	1
chr22.41925447.G.A	rs61756766	A	Severity	CAV	A	TNFRSF13C	459.9	Circulatory disease NEC	circulatory system	144	8757	-11.9792	423.544	6.27359e-06	0.977436	1	1
chr10.36988942.A.G	rs2091431	G	Severity	CAV	A	-	479	Other upper respiratory disease	respiratory	381	6201	0.00263541	0.0931851	1.00264	0.977438	1	1
chr12.47903511.T.C	rs11574018	C	Severity	CAV	C	VDR	585.4	Chronic kidney disease, Stage I or II	genitourinary	219	7234	-11.488	406.222	1.02528e-05	0.977439	1	1
chr9.117713024.A.G	rs4986790	G	Severity	CAV	G	TLR4	278.1	Obesity	endocrine/metabolic	2426	5511	0.00188915	0.0668026	1.00189	0.977439	1	1
chr2.195994321.C.T	rs191631470	T	Severity	CAV	T	DNAH7	362.4	Retinal vascular changes and abnomalities	sense organs	131	7782	-12.4368	439.782	3.96994e-06	0.977439	1	1
chr4.186083346.C.T	rs121434431	T	Severity	CAV-FE	T	TLR3	689	Disorder of skin and subcutaneous tissue NOS	dermatologic	164	9028	-9.18326	324.744	0.000102745	0.97744	1	1
chr12.47903511.T.C	rs11574018	C	Severity	CAV	C	VDR	286.2	Encounter for long-term (current) use of anticoagulants	hematopoietic	197	8759	-11.5534	408.564	9.60357e-06	0.97744	1	1
chr5.96909661.C.T	rs150892504	T	Severity	CAV	T	ERAP2	536	Disorders of function of stomach	digestive	121	8826	-10.6831	377.83	2.29287e-05	0.977443	1	1
chr4.186083346.C.T	rs121434431	T	Severity	CAV-FE	T	TLR3	783	Fever of unknown origin	symptoms	172	9051	-9.18202	324.744	0.000102872	0.977443	1	1
chr15.90876959.G.A	rs201551785	A	Potential functional effect on protein	FCP + IP	A	FURIN	110.12	Althete's foot	infectious diseases	290	7128	-10.2309	361.846	3.60397e-05	0.977444	1	1
chr21.41470664.C.T	rs61735794	T	Risk factor	CAV	T	TMPRSS2	578.2	Blood in stool	digestive	107	8213	-13.102	463.394	2.04121e-06	0.977444	1	1
chrX.15586459.TAAATC.T	rs755766792	T	Severity	CAV	T	ACE2	496.21	Obstructive chronic bronchitis	respiratory	185	6966	-10.3852	367.333	3.08872e-05	0.977445	1	1
chr22.41925447.G.A	rs61756766	A	Severity	CAV	A	TNFRSF13C	362.4	Retinal vascular changes and abnomalities	sense organs	131	7796	-12.2	431.54	5.03056e-06	0.977446	1	1
chr21.41508701.T.G	rs4283504	T	Possible functional consequences	FCP + IP	T	TMPRSS2	180	Cervical cancer and dysplasia	neoplasms	138	8013	0.00834046	0.295047	1.00838	0.977448	1	1
chr17.27660155.T.C	rs117217714	C	Severity	CAV	C	NOS2P1	136	Other infectious and parasitic diseases	infectious diseases	134	8957	-12.3613	437.308	4.28126e-06	0.977449	1	1
chrX.15586459.TAAATC.T	rs755766792	T	Severity	CAV	T	ACE2	497	Bronchitis	respiratory	164	6966	-10.2807	363.757	3.42869e-05	0.977453	1	1
chr6.160716758.G.A	rs4252187	A	Potential functional effect on protein	FCP + IP	A	PLG	700	Corns and callosities	dermatologic	197	8608	-11.5192	407.596	9.93753e-06	0.977454	1	1
chr21.41470664.C.T	rs61735794	T	Risk factor	CAV	T	TMPRSS2	585.33	Chronic Kidney Disease, Stage III	genitourinary	115	7232	-13.2217	467.849	1.81096e-06	0.977454	1	1
chr6.160716758.G.A	rs4252187	A	Potential functional effect on protein	FCP + IP	A	PLG	289.3	Personal history of diseases of blood and blood-forming organs	hematopoietic	219	8210	-11.9912	424.326	6.19822e-06	0.977455	1	1
chr9.21206606.C.G	rs28368148	G	Severity	CAV-FE	G	IFNA10	735.21	Hammer toe (acquired)	musculoskeletal	149	8528	-12.3542	437.236	4.3116e-06	0.977459	1	1
chr1.155066988.C.T	rs114301457	T	Severity	CAV	T	EFNA4	215	Other benign neoplasm of connective and other soft tissue	neoplasms	195	8978	-11.759	416.25	7.8183e-06	0.977463	1	1
chr15.90876959.G.A	rs201551785	A	Potential functional effect on protein	FCP + IP	A	FURIN	317.1	Alcoholism	mental disorders	226	7160	-9.17352	324.744	0.00010375	0.977464	1	1
chr9.21206606.C.G	rs28368148	G	Severity	CAV-FE	G	IFNA10	612	Breast conditions, congenital or relating to hormones	genitourinary	101	7959	-12.019	425.485	6.02857e-06	0.977465	1	1
chrX.12886851.C.T	rs5743781	T	Severity; Severity for males	CAV-FE	T	TLR7	282	Hereditary hemolytic anemias	hematopoietic	161	6210	-10.3443	366.212	3.21754e-05	0.977465	1	1
chr17.16948873.A.G	rs34557412	G	Severity	CAV	G	TNFRSF13B	727.1	Synovitis and tenosynovitis	musculoskeletal	210	6825	-12.0257	425.812	5.98842e-06	0.977469	1	1
chr5.96909661.C.T	rs150892504	T	Severity	CAV	T	ERAP2	252.1	Hyperparathyroidism	endocrine/metabolic	199	8538	-10.9753	388.641	1.71192e-05	0.977471	1	1
chr6.160716758.G.A	rs4252187	A	Potential functional effect on protein	FCP + IP	A	PLG	550.5	Ventral hernia	digestive	192	8909	-11.7176	414.928	8.14883e-06	0.977471	1	1
chrX.15600857.A.G	rs73635825	G	Risk factor*Conflicting; Protective*Conflicting	FCP + IP	G	ACE2	290	Delirium dementia and amnestic and other cognitive disorders	mental disorders	150	8479	-11.9344	422.612	6.56052e-06	0.977471	1	1
chr1.155066988.C.T	rs114301457	T	Severity	CAV	T	EFNA4	577	Diseases of pancreas	digestive	126	9403	-11.5974	410.725	9.18989e-06	0.977474	1	1
chr7.117587738.G.A	rs76713772	A	Severity	CAV	A	CFTR	770	Myalgia and myositis unspecified	symptoms	139	9427	-9.16833	324.744	0.00010429	0.977477	1	1
chr4.186083346.C.T	rs121434431	T	Severity	CAV-FE	T	TLR3	594.1	Calculus of kidney	genitourinary	209	9199	-9.16798	324.744	0.000104327	0.977478	1	1
chr17.8109899.C.T	rs151256885	T	Severity	CAV	T	ALOXE3	070	Viral hepatitis	infectious diseases	1104	6007	-0.00311164	0.110223	0.996893	0.977478	1	1
chr6.160716758.G.A	rs4252187	A	Potential functional effect on protein	FCP + IP	A	PLG	536	Disorders of function of stomach	digestive	121	8828	-11.1795	396.012	1.39573e-05	0.977479	1	1
chr6.160716758.G.A	rs4252187	A	Potential functional effect on protein	FCP + IP	A	PLG	411.2	Myocardial infarction	circulatory system	150	8099	-11.2186	397.419	1.34219e-05	0.97748	1	1
chr9.21206606.C.G	rs28368148	G	Severity	CAV-FE	G	IFNA10	255	Disorders of adrenal glands	endocrine/metabolic	113	8538	-12.1882	431.77	5.09009e-06	0.97748	1	1
chr2.74462906.CA.C	rs765427546	C	Severity	CAV	C	MOGS	574	Cholelithiasis and cholecystitis	digestive	193	9141	-9.16696	324.744	0.000104434	0.97748	1	1
chr15.100233816.G.A	rs143434383	A	Risk factor	CAV	A	ADAMTS17	585.33	Chronic Kidney Disease, Stage III	genitourinary	115	7225	-11.2313	397.919	1.32527e-05	0.977483	1	1
chr9.21206606.C.G	rs28368148	G	Severity	CAV-FE	G	IFNA10	275.5	Disorders of calcium/phosphorus metabolism	endocrine/metabolic	100	8961	-12.0785	427.954	5.68057e-06	0.977484	1	1
chr17.16948873.A.G	rs34557412	G	Severity	CAV	G	TNFRSF13B	477	Epistaxis or throat hemorrhage	respiratory	125	6316	-11.6498	412.856	8.72118e-06	0.977489	1	1
chr9.21206606.C.G	rs28368148	G	Severity	CAV-FE	G	IFNA10	216.1	Screening for malignant neoplasms of the skin	neoplasms	102	8944	-11.3172	401.206	1.21615e-05	0.977496	1	1
chr22.41925447.G.A	rs61756766	A	Severity	CAV	A	TNFRSF13C	252.1	Hyperparathyroidism	endocrine/metabolic	199	8541	-12.3154	436.635	4.48199e-06	0.977498	1	1
chr8.37849759.C.T	rs138763430	T	Severity	CAV	T	BRF2	977	Personal history of allergy to medicinal agents	injuries & poisonings	201	9022	-11.6567	413.317	8.66102e-06	0.9775	1	1
chr14.102356233.A.G	rs11160678	G	Severity	CAV	G	CINP	728.7	Fasciitis	musculoskeletal	197	6693	-0.00323234	0.11463	0.996773	0.977504	1	1
chr9.87726151.C.T	rs41312184	C;T	Possible functional consequences	FCP + IP	T	CTSL	395.1	Nonrheumatic mitral valve disorders	circulatory system	151	8518	-13.5415	480.232	1.31527e-06	0.977504	1	1
chr15.90876959.G.A	rs201551785	A	Potential functional effect on protein	FCP + IP	A	FURIN	564	Functional digestive disorders	digestive	217	6915	-9.15577	324.744	0.000105608	0.977508	1	1
chr7.117587738.G.A	rs76713772	A	Severity	CAV	A	CFTR	728.7	Fasciitis	musculoskeletal	199	6828	-9.15511	324.744	0.000105678	0.977509	1	1
chr17.27660155.T.C	rs117217714	C	Severity	CAV	C	NOS2P1	550.1	Inguinal hernia	digestive	144	8897	-12.2506	434.558	4.78229e-06	0.97751	1	1
chr9.21131628.G.C	rs12236000	G	Severity	CAV	C	-	694.2	Other dyschromia	dermatologic	169	7801	0.00530984	0.188362	1.00532	0.977511	1	1
chrX.12886851.C.T	rs5743781	T	Severity; Severity for males	CAV-FE	T	TLR7	458	Hypotension	circulatory system	117	8754	-10.4856	371.989	2.79363e-05	0.977512	1	1
chr12.47903511.T.C	rs11574018	C	Severity	CAV	C	VDR	535.9	Gastritis and duodenitis, NOS	digestive	168	8828	-11.6355	412.874	8.84616e-06	0.977517	1	1
chr17.42362183.A.G	rs744166	G	Risk factor; Severity	CAV	A	STAT3	280.2	Iron deficiency anemia secondary to blood loss (chronic)	hematopoietic	367	6183	0.00239079	0.0848383	1.00239	0.977518	1	1
chrX.15596127.G.T	rs146598386	T	Severity	CAV	T	ACE2	735.1	Flat foot	musculoskeletal	113	8527	-11.9782	425.102	6.27955e-06	0.977521	1	1
chr22.41925447.G.A	rs61756766	A	Severity	CAV	A	TNFRSF13C	365.1	Open-angle glaucoma	sense organs	103	7905	-12.1349	430.697	5.36867e-06	0.977522	1	1
chrX.15592465.T.A	rs73195521	A	Severity	CAV	A	ACE2	443.7	Peripheral angiopathy in diseases classified elsewhere	circulatory system	285	8026	-9.14968	324.744	0.000106254	0.977523	1	1
chr5.132485305.G.A	rs17622656	A	Risk factor	FCP + IP	A	IRF1	783	Fever of unknown origin	symptoms	171	9012	0.00599718	0.212856	1.00602	0.977523	1	1
chr12.47903511.T.C	rs11574018	C	Severity	CAV	C	VDR	587	Kidney replaced by transpant	genitourinary	145	7234	-11.4192	405.319	1.09823e-05	0.977524	1	1
chr12.47903511.T.C	rs11574018	C	Severity	CAV	C	VDR	613	Other nonmalignant breast conditions	genitourinary	183	9093	-11.9062	422.632	6.74818e-06	0.977525	1	1
chrX.12888602.G.A	rs147244662	A	Severity; Severity for males	CAV-FE	A	TLR7	300.9	Posttraumatic stress disorder	mental disorders	123	5870	-10.0644	357.289	4.25677e-05	0.977527	1	1
chrX.15602217.T.C	rs190509934	C	Protective	CAV	C	ACE2	724.1	Disorders of sacrum	musculoskeletal	100	8029	-13.1605	467.245	1.92516e-06	0.97753	1	1
chr4.186083346.C.T	rs121434431	T	Severity	CAV-FE	T	TLR3	282	Hereditary hemolytic anemias	hematopoietic	161	6210	-9.14514	324.744	0.000106737	0.977534	1	1
chr5.157106730.T.C	rs35960726	C	Severity	CAV	C	HAVCR2	497	Bronchitis	respiratory	164	6966	-11.0692	393.139	1.55851e-05	0.977538	1	1
chr22.41925447.G.A	rs61756766	A	Severity	CAV	A	TNFRSF13C	558	Noninfectious gastroenteritis	digestive	158	6917	-12.8468	456.331	2.63465e-06	0.977541	1	1
chr17.27660155.T.C	rs117217714	C	Severity	CAV	C	NOS2P1	227	Benign neoplasm of other endocrine glands and related structures	neoplasms	117	9402	-12.2242	434.219	4.91041e-06	0.977541	1	1
chr4.186083346.C.T	rs121434431	T	Severity	CAV-FE	T	TLR3	300.12	Agorophobia, social phobia, and panic disorder	mental disorders	132	5870	-9.1415	324.744	0.000107126	0.977543	1	1
chrX.15600857.A.G	rs73635825	G	Risk factor*Conflicting; Protective*Conflicting	FCP + IP	G	ACE2	286	Coagulation defects	hematopoietic	172	8753	-12.5527	445.945	3.53524e-06	0.977544	1	1
chr17.16948873.A.G	rs34557412	G	Severity	CAV	G	TNFRSF13B	578.2	Blood in stool	digestive	107	8213	-11.1967	397.811	1.372e-05	0.977546	1	1
chr13.19647239.G.A	rs191299359	A	Severity	CAV	A	MPHOSPH8	338.1	Acute pain	neurological	286	6593	-9.13867	324.744	0.00010743	0.97755	1	1
chr17.27660155.T.C	rs117217714	C	Severity	CAV	C	NOS2P1	433.1	Occlusion and stenosis of precerebral arteries	circulatory system	142	8637	-12.3878	440.241	4.16906e-06	0.977551	1	1
chr6.160716758.G.A	rs4252187	A	Potential functional effect on protein	FCP + IP	A	PLG	008.5	Bacterial enteritis	infectious diseases	121	9190	-11.0482	392.639	1.59152e-05	0.977552	1	1
chrX.15581240.G.A	rs147464721	A	Severity	CAV	A	ACE2	612	Breast conditions, congenital or relating to hormones	genitourinary	101	7948	-13.1696	468.038	1.90764e-06	0.977552	1	1
chr3.146517122.G.A	rs343320	A	Severity	CAV-FE	A	PLSCR1	345	Epilepsy, recurrent seizures, convulsions	neurological	309	8352	0.0103187	0.366747	1.01037	0.977554	1	1
chrX.15600835.T.C	rs4646116	C	Risk factor	FCP + IP	C	ACE2	613	Other nonmalignant breast conditions	genitourinary	183	9092	-11.7085	416.148	8.22339e-06	0.977554	1	1
chr13.19647239.G.A	rs191299359	A	Severity	CAV	A	MPHOSPH8	289	Other diseases of blood and blood-forming organs	hematopoietic	293	8211	-9.13661	324.744	0.000107652	0.977555	1	1
chr12.47903511.T.C	rs11574018	C	Severity	CAV	C	VDR	395.2	Nonrheumatic aortic valve disorders	circulatory system	169	8523	-11.1239	395.391	1.47555e-05	0.977555	1	1
chr13.19647239.G.A	rs191299359	A	Severity	CAV	A	MPHOSPH8	564	Functional digestive disorders	digestive	217	6917	-9.13613	324.744	0.000107704	0.977556	1	1
chr2.74462906.CA.C	rs765427546	C	Severity	CAV	C	MOGS	697	Sarcoidosis	dermatologic	253	7883	-9.13596	324.744	0.000107721	0.977556	1	1
chrX.15561454.T.C	rs142017934	C	Severity	CAV	C	ACE2	705	Disorders of sweat glands	dermatologic	109	7738	-14.331	509.452	5.97209e-07	0.977558	1	1
chr5.124614711.G.T	rs4240376	G	Severity	CAV	T	-	558	Noninfectious gastroenteritis	digestive	157	6907	-0.00454118	0.16147	0.995469	0.977563	1	1
chr2.74462906.CA.C	rs765427546	C	Severity	CAV	C	MOGS	704.1	Alopecia	dermatologic	205	8356	-9.13286	324.744	0.000108056	0.977564	1	1
chr2.195994321.C.T	rs191631470	T	Severity	CAV	T	DNAH7	284	Aplastic anemia	hematopoietic	103	6197	-12.1521	432.132	5.27739e-06	0.977565	1	1
chrX.15600857.A.G	rs73635825	G	Risk factor*Conflicting; Protective*Conflicting	FCP + IP	G	ACE2	290.1	Dementias	mental disorders	139	8479	-11.8498	421.403	7.14029e-06	0.977567	1	1
chr12.47903511.T.C	rs11574018	C	Severity	CAV	C	VDR	250.7	Diabetic retinopathy	endocrine/metabolic	196	7796	-11.7833	419.068	7.63087e-06	0.977568	1	1
chr22.41925447.G.A	rs61756766	A	Severity	CAV	A	TNFRSF13C	578.2	Blood in stool	digestive	107	8216	-12.0405	428.223	5.90032e-06	0.977569	1	1
chr15.90876959.G.A	rs201551785	A	Potential functional effect on protein	FCP + IP	A	FURIN	765	Cervical radiculitis	symptoms	305	7576	-9.13079	324.744	0.00010828	0.977569	1	1
chr4.186083346.C.T	rs121434431	T	Severity	CAV-FE	T	TLR3	288.1	Decreased white blood cell count	hematopoietic	188	8211	-9.12977	324.744	0.00010839	0.977571	1	1
chr12.47903511.T.C	rs11574018	C	Severity	CAV	C	VDR	783	Fever of unknown origin	symptoms	172	9051	-11.6452	414.218	8.76119e-06	0.977572	1	1
chr7.117587738.G.A	rs76713772	A	Severity	CAV	A	CFTR	208	Benign neoplasm of colon	neoplasms	397	8445	-9.12851	324.744	0.000108527	0.977575	1	1
chr22.41925447.G.A	rs61756766	A	Severity	CAV	A	TNFRSF13C	371.3	Inflammation of eyelids	sense organs	109	8076	-12.2334	435.214	4.86519e-06	0.977575	1	1
chr1.155066988.C.T	rs114301457	T	Severity	CAV	T	EFNA4	427.3	Other specified cardiac dysrhythmias	circulatory system	124	7068	-12.4177	441.774	4.04649e-06	0.977575	1	1
chr4.186083346.C.T	rs121434431	T	Severity	CAV-FE	T	TLR3	300.11	Generalized anxiety disorder	mental disorders	224	5870	-9.12765	324.744	0.000108621	0.977577	1	1
chrX.15602217.T.C	rs190509934	C	Protective	CAV	C	ACE2	386	Vertiginous syndromes and other disorders of vestibular system	sense organs	125	8036	-13.3192	473.874	1.64269e-06	0.977577	1	1
chr6.160716758.G.A	rs4252187	A	Potential functional effect on protein	FCP + IP	A	PLG	244.1	Secondary hypothyroidism	endocrine/metabolic	185	7931	-11.7603	418.441	7.80822e-06	0.977578	1	1
chr2.74462906.CA.C	rs765427546	C	Severity	CAV	C	MOGS	792	Abnormal Papanicolaou smear of cervix and cervical HPV	genitourinary	155	8265	-9.12695	324.744	0.000108697	0.977578	1	1
chr21.41473456.A.G	rs17854725	G	Severity	CAV	G	TMPRSS2	514.2	Solitary pulmonary nodule	respiratory	306	8653	-0.00244869	0.0871268	0.997554	0.977578	1	1
chrX.15589409.C.T	rs148771870	T	interindividual clinical variability; may destabilize ACE2 protein structure	CAV-FE	T	ACE2	427.21	Atrial fibrillation	circulatory system	335	7069	-10.6232	377.996	2.43443e-05	0.977579	1	1
chr17.16948873.A.G	rs34557412	G	Severity	CAV	G	TNFRSF13B	282	Hereditary hemolytic anemias	hematopoietic	160	6208	-11.9796	426.258	6.27115e-06	0.977579	1	1
chr4.186083346.C.T	rs121434431	T	Severity	CAV-FE	T	TLR3	681.5	Cellulitis and abscess of leg, except foot	dermatologic	167	7977	-9.12531	324.744	0.000108874	0.977582	1	1
chr12.47903511.T.C	rs11574018	C	Severity	CAV	C	VDR	792	Abnormal Papanicolaou smear of cervix and cervical HPV	genitourinary	155	8265	-12.2437	435.726	4.81549e-06	0.977583	1	1
chr7.117587738.G.A	rs76713772	A	Severity	CAV	A	CFTR	351	Other peripheral nerve disorders	neurological	358	8451	-9.12504	324.744	0.000108904	0.977583	1	1
chr21.41507982.C.A	rs75603675	A	Protective*Conflicting; Risk factor*Conflicting; Severity*Conflicting	CAV	A	TMPRSS2	292	Neurological disorders	mental disorders	424	8122	0.00217937	0.0775635	1.00218	0.977584	1	1
chr2.74462906.CA.C	rs765427546	C	Severity	CAV	C	MOGS	770	Myalgia and myositis unspecified	symptoms	139	9427	-9.12417	324.744	0.000108999	0.977585	1	1
chr16.3500977.C.G	rs2301762	G	Severity	CAV	G	CLUAP1	367.1	Myopia	sense organs	100	8132	-13.9792	497.541	8.49037e-07	0.977585	1	1
chr11.1219991.G.T	rs35705950	T	Protective	CAV	T	MUC5B	196	Radiotherapy	neoplasms	123	8479	0.0143763	0.511681	1.01448	0.977585	1	1
chr4.186083346.C.T	rs121434431	T	Severity	CAV-FE	T	TLR3	244.2	Acquired hypothyroidism	endocrine/metabolic	139	7932	-9.12373	324.744	0.000109047	0.977586	1	1
chr17.16948873.A.G	rs34557412	G	Severity	CAV	G	TNFRSF13B	285.21	Anemia in chronic kidney disease	hematopoietic	196	6208	-12.0273	428.092	5.97874e-06	0.977586	1	1
chr15.90876959.G.A	rs201551785	A	Potential functional effect on protein	FCP + IP	A	FURIN	285.2	Anemia of chronic disease	hematopoietic	290	6208	-9.12352	324.744	0.00010907	0.977587	1	1
chr13.19647239.G.A	rs191299359	A	Severity	CAV	A	MPHOSPH8	369.5	Conjunctivitis, infectious	sense organs	221	8076	-9.12284	324.744	0.000109144	0.977588	1	1
chr6.160716758.G.A	rs4252187	A	Potential functional effect on protein	FCP + IP	A	PLG	735.2	Acquired toe deformities	musculoskeletal	178	8530	-11.5942	412.737	9.2193e-06	0.97759	1	1
chr7.117587738.G.A	rs76713772	A	Severity	CAV	A	CFTR	569	Other disorders of intestine	digestive	202	8646	-9.12122	324.744	0.000109321	0.977592	1	1
chr4.186083346.C.T	rs121434431	T	Severity	CAV-FE	T	TLR3	196	Radiotherapy	neoplasms	124	8515	-9.12096	324.744	0.000109349	0.977593	1	1
chr12.47903511.T.C	rs11574018	C	Severity	CAV	C	VDR	287	Purpura and other hemorrhagic conditions	hematopoietic	200	8759	-11.7051	416.802	8.25147e-06	0.977596	1	1
chr22.41925447.G.A	rs61756766	A	Severity	CAV	A	TNFRSF13C	840	Sprains and strains	injuries & poisonings	115	8770	-12.0819	430.221	5.66082e-06	0.977596	1	1
chr7.117587738.G.A	rs76713772	A	Severity	CAV	A	CFTR	426.7	Abnormal electrocardiogram [ECG] [EKG]	circulatory system	230	7069	-9.11974	324.744	0.000109483	0.977596	1	1
chr6.160716758.G.A	rs4252187	A	Potential functional effect on protein	FCP + IP	A	PLG	705	Disorders of sweat glands	dermatologic	109	7750	-11.1958	398.697	1.37313e-05	0.977598	1	1
chr1.27373964.C.T	rs141300199	T	Severity	CAV	T	FCN3	731	Osteitis deformans and osteopathies associated with other disorders classified elsewhere	musculoskeletal	175	7695	-9.13358	325.315	0.000107979	0.977601	1	1
chr15.60845514.G.A	rs17303202	A	Risk factor; Severity	CAV-FE	A	RORA	280.2	Iron deficiency anemia secondary to blood loss (chronic)	hematopoietic	367	6193	0.00258275	0.0919996	1.00259	0.977604	1	1
chr2.162044379.C.T	rs3788979	T	Risk factor	CAV	T	DPP4	454.1	Varicose veins of lower extremity	circulatory system	254	7533	0.00446713	0.159129	1.00448	0.977604	1	1
chr22.41925447.G.A	rs61756766	A	Severity	CAV	A	TNFRSF13C	414	Other forms of chronic heart disease	circulatory system	146	8099	-12.2495	436.366	4.78739e-06	0.977605	1	1
chr15.90876959.G.A	rs201551785	A	Potential functional effect on protein	FCP + IP	A	FURIN	599.4	Urinary incontinence	genitourinary	413	6874	-9.11579	324.744	0.000109917	0.977606	1	1
chr17.16948873.A.G	rs34557412	G	Severity	CAV	G	TNFRSF13B	300.9	Posttraumatic stress disorder	mental disorders	123	5868	-11.6309	414.395	8.88721e-06	0.977609	1	1
chrX.15600857.A.G	rs73635825	G	Risk factor*Conflicting; Protective*Conflicting	FCP + IP	G	ACE2	292.4	Altered mental status	mental disorders	106	8479	-12.0646	429.881	5.75963e-06	0.97761	1	1
chr4.186083346.C.T	rs121434431	T	Severity	CAV-FE	T	TLR3	574	Cholelithiasis and cholecystitis	digestive	193	9141	-9.11359	324.744	0.000110159	0.977611	1	1
chrX.15600835.T.C	rs4646116	C	Risk factor	FCP + IP	C	ACE2	433.1	Occlusion and stenosis of precerebral arteries	circulatory system	142	8649	-11.3729	405.285	1.15033e-05	0.977613	1	1
chr4.186083346.C.T	rs121434431	T	Severity	CAV-FE	T	TLR3	270.3	Disorders of plasma protein metabolism	endocrine/metabolic	122	8716	-9.11276	324.744	0.00011025	0.977613	1	1
chr17.16948873.A.G	rs34557412	G	Severity	CAV	G	TNFRSF13B	735.21	Hammer toe (acquired)	musculoskeletal	150	8528	-11.5769	412.563	9.38018e-06	0.977614	1	1
chr2.74462906.CA.C	rs765427546	C	Severity	CAV	C	MOGS	306	Other mental disorder	mental disorders	207	5870	-9.11194	324.744	0.00011034	0.977615	1	1
chrX.15600835.T.C	rs4646116	C	Risk factor	FCP + IP	C	ACE2	596	Other disorders of bladder	genitourinary	188	9211	-11.5928	413.176	9.2326e-06	0.977616	1	1
chr7.22548762.C.T	rs13227460	T	Severity	CAV	T	STEAP1B	277	Other disorders of metabolism	endocrine/metabolic	282	8731	-0.00465858	0.166038	0.995352	0.977616	1	1
chr17.27660155.T.C	rs117217714	C	Severity	CAV	C	NOS2P1	624.9	stress incontinence, female	genitourinary	111	9225	-11.9853	427.18	6.23508e-06	0.977617	1	1
chrX.12888602.G.A	rs147244662	A	Severity; Severity for males	CAV-FE	A	TLR7	599.9	Other abnormality of urination	genitourinary	132	6876	-10.4332	371.867	2.94396e-05	0.977617	1	1
chr1.12207235.C.T	rs3397	T	Severity	CAV-FE	T	TNFRSF1B	695.4	Lupus (localized and systemic)	dermatologic	139	6642	0.00447132	0.159375	1.00448	0.977618	1	1
chr5.96909661.C.T	rs150892504	T	Severity	CAV	T	ERAP2	809	Fracture of unspecified bones	injuries & poisonings	128	8533	-11.0397	393.504	1.60523e-05	0.977618	1	1
chr12.47903511.T.C	rs11574018	C	Severity	CAV	C	VDR	287.3	Thrombocytopenia	hematopoietic	188	8759	-11.6554	415.473	8.67214e-06	0.97762	1	1
chr9.21206606.C.G	rs28368148	G	Severity	CAV-FE	G	IFNA10	587	Kidney replaced by transpant	genitourinary	145	7230	-12.6239	450.043	3.29238e-06	0.977622	1	1
chrX.15600835.T.C	rs4646116	C	Risk factor	FCP + IP	C	ACE2	300.11	Generalized anxiety disorder	mental disorders	224	5869	-11.0475	393.873	1.59269e-05	0.977624	1	1
chr22.41925447.G.A	rs61756766	A	Severity	CAV	A	TNFRSF13C	562	Diverticulosis and diverticulitis	digestive	191	6917	-12.6568	451.32	3.18573e-06	0.977627	1	1
chr6.160716758.G.A	rs4252187	A	Potential functional effect on protein	FCP + IP	A	PLG	287	Purpura and other hemorrhagic conditions	hematopoietic	200	8758	-11.6578	415.713	8.65098e-06	0.977628	1	1
chr15.100233816.G.A	rs143434383	A	Risk factor	CAV	A	ADAMTS17	427.1	Paroxysmal tachycardia, unspecified	circulatory system	186	7057	-11.8327	421.959	7.263e-06	0.977628	1	1
chr2.74462906.CA.C	rs765427546	C	Severity	CAV	C	MOGS	261.2	Vitamin B-complex deficiencies	endocrine/metabolic	408	5975	-9.10622	324.744	0.000110974	0.977629	1	1
chr12.47903511.T.C	rs11574018	C	Severity	CAV	C	VDR	292.3	Memory loss	mental disorders	201	8484	-11.4865	409.684	1.02682e-05	0.977632	1	1
chr21.41470664.C.T	rs61735794	T	Risk factor	CAV	T	TMPRSS2	427.6	Premature beats	circulatory system	116	7068	-13.6529	486.963	1.17655e-06	0.977633	1	1
chrX.15600835.T.C	rs4646116	C	Risk factor	FCP + IP	C	ACE2	401	Hypertension	circulatory system	5024	4157	-0.0187837	0.669974	0.981392	0.977633	1	1
chr1.27373964.C.T	rs141300199	T	Severity	CAV	T	FCN3	695.4	Lupus (localized and systemic)	dermatologic	170	7829	-11.9461	426.099	6.48457e-06	0.977633	1	1
chr2.74462906.CA.C	rs765427546	C	Severity	CAV	C	MOGS	694.2	Other dyschromia	dermatologic	169	7883	-9.1043	324.744	0.000111186	0.977634	1	1
chr21.41465921.C.T	rs62217525	C	Possible functional consequences	FCP + IP	T	TMPRSS2	624.9	stress incontinence, female	genitourinary	111	9196	-14.1258	503.946	7.33222e-07	0.977638	1	1
chrX.15596127.G.T	rs146598386	T	Severity	CAV	T	ACE2	681.5	Cellulitis and abscess of leg, except foot	dermatologic	167	7974	-12.7376	454.45	2.93846e-06	0.977639	1	1
chrX.15592465.T.A	rs73195521	A	Severity	CAV	A	ACE2	250.41	Impaired fasting glucose	endocrine/metabolic	168	5988	-9.10196	324.744	0.000111447	0.97764	1	1
chr5.96909661.C.T	rs150892504	T	Severity	CAV	T	ERAP2	165	Cancer within the respiratory system	neoplasms	105	9485	-10.1193	361.045	4.02962e-05	0.97764	1	1
chr5.96909661.C.T	rs150892504	T	Severity	CAV	T	ERAP2	165.1	Cancer of bronchus; lung	neoplasms	105	9485	-10.1193	361.045	4.02962e-05	0.97764	1	1
chr13.33129529.C.G	rs34425674	G	Risk factor	CAV	G	STARD13	282.5	Sickle cell anemia	hematopoietic	102	6208	-13.1278	468.408	1.98911e-06	0.977641	1	1
chr17.16948873.A.G	rs34557412	G	Severity	CAV	G	TNFRSF13B	458	Hypotension	circulatory system	117	8754	-10.8443	386.939	1.95165e-05	0.977642	1	1
chr2.195994321.C.T	rs191631470	T	Severity	CAV	T	DNAH7	735.1	Flat foot	musculoskeletal	113	8519	-11.9412	426.224	6.51614e-06	0.977649	1	1
chrX.15596127.G.T	rs146598386	T	Severity	CAV	T	ACE2	930	Allergic reaction to food	injuries & poisonings	145	7559	-12.4822	445.564	3.79373e-06	0.977651	1	1
chr9.4329170.T.C	rs3895472	C	Severity	CAV	T	GLIS3	289.4	Lymphadenitis	hematopoietic	153	8100	0.00431084	0.153882	1.00432	0.977651	1	1
chr8.37849759.C.T	rs138763430	T	Severity	CAV	T	BRF2	735.21	Hammer toe (acquired)	musculoskeletal	150	8531	-11.5117	410.928	1.00127e-05	0.977651	1	1
chr9.87726151.C.T	rs41312184	C;T	Possible functional consequences	FCP + IP	T	CTSL	214	Lipoma	neoplasms	110	8974	-13.0035	464.193	2.25241e-06	0.977652	1	1
chrX.15602217.T.C	rs190509934	C	Protective	CAV	C	ACE2	788	Syncope and collapse	symptoms	342	8841	0.0166689	0.595039	1.01681	0.977652	1	1
chr13.19647239.G.A	rs191299359	A	Severity	CAV	A	MPHOSPH8	695.4	Lupus (localized and systemic)	dermatologic	170	7831	-9.09687	324.744	0.000112016	0.977652	1	1
chr17.27660155.T.C	rs117217714	C	Severity	CAV	C	NOS2P1	569.2	Gastrointestinal complications	digestive	114	8633	-12.2288	436.639	4.8877e-06	0.977657	1	1
chr5.96909661.C.T	rs150892504	T	Severity	CAV	T	ERAP2	459.9	Circulatory disease NEC	circulatory system	144	8754	-10.7487	383.812	2.1474e-05	0.977658	1	1
chr4.186083346.C.T	rs121434431	T	Severity	CAV-FE	T	TLR3	195	Cancer, suspected or other	neoplasms	135	8515	-9.0932	324.744	0.000112428	0.977661	1	1
chrX.15592465.T.A	rs73195521	A	Severity	CAV	A	ACE2	428.3	Heart failure with reduced EF [Systolic or combined heart failure]	circulatory system	415	8115	-9.09307	324.744	0.000112442	0.977662	1	1
chr2.74462906.CA.C	rs765427546	C	Severity	CAV	C	MOGS	345	Epilepsy, recurrent seizures, convulsions	neurological	311	8406	-9.09215	324.744	0.000112545	0.977664	1	1
chr21.41508701.T.G	rs4283504	T	Possible functional consequences	FCP + IP	T	TMPRSS2	766	Neuralgia, neuritis, and radiculitis NOS	symptoms	223	7339	0.00673908	0.240724	1.00676	0.977666	1	1
chr15.90876959.G.A	rs201551785	A	Potential functional effect on protein	FCP + IP	A	FURIN	369.5	Conjunctivitis, infectious	sense organs	221	8074	-10.4399	372.928	2.9242e-05	0.977667	1	1
chr1.87162490.C.T	rs10873821	C	Severity	CAV	C	LINC01140	414	Other forms of chronic heart disease	circulatory system	145	8024	0.00346148	0.123651	1.00347	0.977667	1	1
chrX.12886851.C.T	rs5743781	T	Severity; Severity for males	CAV-FE	T	TLR7	345.3	Convulsions	neurological	215	8403	-10.9467	391.082	1.76154e-05	0.977669	1	1
chr15.90866675.C.T	rs79742014	T	Protective	IP	T	FURIN	250.1	Type 1 diabetes	endocrine/metabolic	127	5976	-13.838	494.448	9.77729e-07	0.977673	1	1
chr17.16948873.A.G	rs34557412	G	Severity	CAV	G	TNFRSF13B	262	Mineral deficiency NEC	endocrine/metabolic	128	5973	-11.9951	428.597	6.17458e-06	0.977673	1	1
chr13.19647239.G.A	rs191299359	A	Severity	CAV	A	MPHOSPH8	241.1	Nontoxic uninodular goiter	endocrine/metabolic	388	7932	-9.08825	324.744	0.000112986	0.977673	1	1
chr2.74462906.CA.C	rs765427546	C	Severity	CAV	C	MOGS	338.1	Acute pain	neurological	286	6593	-9.08736	324.744	0.000113087	0.977676	1	1
chr5.96909661.C.T	rs150892504	T	Severity	CAV	T	ERAP2	535.9	Gastritis and duodenitis, NOS	digestive	167	8826	-10.5642	377.537	2.58232e-05	0.977677	1	1
chr5.96909661.C.T	rs150892504	T	Severity	CAV	T	ERAP2	766	Neuralgia, neuritis, and radiculitis NOS	symptoms	224	7574	-11.2749	403.076	1.26871e-05	0.977684	1	1
chr7.117587738.G.A	rs76713772	A	Severity	CAV	A	CFTR	428.3	Heart failure with reduced EF [Systolic or combined heart failure]	circulatory system	415	8115	-9.08235	324.744	0.000113655	0.977688	1	1
chr10.28606315.C.T	rs12773860	T	Severity	CAV	T	WAC	704.1	Alopecia	dermatologic	202	8306	-0.010515	0.375975	0.98954	0.977688	1	1
chr15.90876959.G.A	rs201551785	A	Potential functional effect on protein	FCP + IP	A	FURIN	585.4	Chronic kidney disease, Stage I or II	genitourinary	219	7232	-9.85225	352.322	5.26286e-05	0.977691	1	1
chr2.195994321.C.T	rs191631470	T	Severity	CAV	T	DNAH7	362.9	Retinal edema	sense organs	119	7782	-12.3326	441.082	4.40578e-06	0.977694	1	1
chrX.15587729.C.T	rs4646140	T	Severity	CAV	T	ACE2	585.1	Acute renal failure	genitourinary	551	7197	0.00307511	0.109994	1.00308	0.977696	1	1
chr15.90876959.G.A	rs201551785	A	Potential functional effect on protein	FCP + IP	A	FURIN	300.12	Agorophobia, social phobia, and panic disorder	mental disorders	132	5869	-9.0788	324.744	0.000114059	0.977697	1	1
chr15.100233816.G.A	rs143434383	A	Risk factor	CAV	A	ADAMTS17	371.3	Inflammation of eyelids	sense organs	109	8064	-11.1246	397.977	1.47457e-05	0.9777	1	1
chrX.12888602.G.A	rs147244662	A	Severity; Severity for males	CAV-FE	A	TLR7	562.1	Diverticulosis	digestive	141	6917	-10.4608	374.245	2.86374e-05	0.977701	1	1
chrX.12889539.C.G	rs3853839	G	Severity; Risk factor	CAV-FE	G	TLR7	174.1	Breast cancer [female]	neoplasms	266	8258	-0.00347393	0.124284	0.996532	0.977701	1	1
chrX.15592465.T.A	rs73195521	A	Severity	CAV	A	ACE2	442	Other aneurysm	circulatory system	152	8026	-9.07707	324.744	0.000114256	0.977701	1	1
chr22.41925447.G.A	rs61756766	A	Severity	CAV	A	TNFRSF13C	214	Lipoma	neoplasms	110	8979	-11.6855	418.095	8.41525e-06	0.977703	1	1
chr7.117587738.G.A	rs76713772	A	Severity	CAV	A	CFTR	765	Cervical radiculitis	symptoms	305	7577	-9.07393	324.744	0.000114615	0.977709	1	1
chr15.90876959.G.A	rs201551785	A	Potential functional effect on protein	FCP + IP	A	FURIN	454.1	Varicose veins of lower extremity	circulatory system	259	7757	-9.07292	324.744	0.000114731	0.977711	1	1
chrX.15600835.T.C	rs4646116	C	Risk factor	FCP + IP	C	ACE2	792.1	Papanicolaou smear of cervix or vagina with atypical squamous cells	genitourinary	120	8264	-11.5724	414.24	9.42238e-06	0.977713	1	1
chr22.41925447.G.A	rs61756766	A	Severity	CAV	A	TNFRSF13C	585.33	Chronic Kidney Disease, Stage III	genitourinary	115	7234	-12.0423	431.07	5.88971e-06	0.977713	1	1
chr22.41925447.G.A	rs61756766	A	Severity	CAV	A	TNFRSF13C	593.1	Gross hematuria	genitourinary	102	7662	-12.153	435.042	5.27253e-06	0.977714	1	1
chrX.15586459.TAAATC.T	rs755766792	T	Severity	CAV	T	ACE2	285.21	Anemia in chronic kidney disease	hematopoietic	196	6210	-10.4553	374.304	2.87944e-05	0.977716	1	1
chr7.117587738.G.A	rs76713772	A	Severity	CAV	A	CFTR	592	Cystitis and urethritis	genitourinary	144	7662	-9.07055	324.744	0.000115004	0.977717	1	1
chr13.19647239.G.A	rs191299359	A	Severity	CAV	A	MPHOSPH8	569	Other disorders of intestine	digestive	202	8646	-9.06957	324.744	0.000115116	0.977719	1	1
chr6.160716758.G.A	rs4252187	A	Potential functional effect on protein	FCP + IP	A	PLG	585.4	Chronic kidney disease, Stage I or II	genitourinary	219	7234	-11.6483	417.117	8.7339e-06	0.977721	1	1
chrX.12886851.C.T	rs5743781	T	Severity; Severity for males	CAV-FE	T	TLR7	497	Bronchitis	respiratory	164	6966	-10.7478	384.91	2.1492e-05	0.977724	1	1
chr6.160716758.G.A	rs4252187	A	Potential functional effect on protein	FCP + IP	A	PLG	585.33	Chronic Kidney Disease, Stage III	genitourinary	115	7234	-10.9483	392.109	1.7587e-05	0.977725	1	1
chr4.186083346.C.T	rs121434431	T	Severity	CAV-FE	T	TLR3	809	Fracture of unspecified bones	injuries & poisonings	128	8536	-9.06646	324.744	0.000115474	0.977727	1	1
chr8.73355963.T.C	rs2010843	C	Severity	CAV	C	RDH10-AS1	174.1	Breast cancer [female]	neoplasms	281	8630	0.00398257	0.14265	1.00399	0.977727	1	1
chr15.90876959.G.A	rs201551785	A	Potential functional effect on protein	FCP + IP	A	FURIN	369	Infection of the eye	sense organs	248	8074	-10.4596	374.73	2.86717e-05	0.977732	1	1
chr5.96909661.C.T	rs150892504	T	Severity	CAV	T	ERAP2	840	Sprains and strains	injuries & poisonings	115	8767	-11.0311	395.279	1.61902e-05	0.977736	1	1
chr12.47903511.T.C	rs11574018	C	Severity	CAV	C	VDR	700	Corns and callosities	dermatologic	197	8609	-11.5429	413.62	9.70516e-06	0.977736	1	1
chr4.186083346.C.T	rs121434431	T	Severity	CAV-FE	T	TLR3	277	Other disorders of metabolism	endocrine/metabolic	284	8868	-9.06099	324.744	0.000116108	0.97774	1	1
chr15.90876959.G.A	rs201551785	A	Potential functional effect on protein	FCP + IP	A	FURIN	593	Hematuria	genitourinary	292	7660	-10.2152	366.115	3.66087e-05	0.977741	1	1
chrX.15600857.A.G	rs73635825	G	Risk factor*Conflicting; Protective*Conflicting	FCP + IP	G	ACE2	165	Cancer within the respiratory system	neoplasms	105	9482	-11.8035	423.058	7.47862e-06	0.977742	1	1
chrX.15600857.A.G	rs73635825	G	Risk factor*Conflicting; Protective*Conflicting	FCP + IP	G	ACE2	165.1	Cancer of bronchus; lung	neoplasms	105	9482	-11.8035	423.058	7.47862e-06	0.977742	1	1
chr12.6845711.C.T	rs5443	T	protective	CAV	C	CDCA3	483	Acute bronchitis and bronchiolitis	respiratory	117	8132	0.00438643	0.157232	1.0044	0.977744	1	1
chr8.37849759.C.T	rs138763430	T	Severity	CAV	T	BRF2	770	Myalgia and myositis unspecified	symptoms	139	9427	-10.8397	388.558	1.96055e-05	0.977744	1	1
chr12.8608014.A.G	rs11613792	A	Severity	CAV	G	AICDA	195	Cancer, suspected or other	neoplasms	123	7672	0.00374715	0.134327	1.00375	0.977745	1	1
chr5.96909661.C.T	rs150892504	T	Severity	CAV	T	ERAP2	362.2	Degeneration of macula and posterior pole of retina	sense organs	196	7793	-11.1688	400.408	1.41072e-05	0.977747	1	1
chrX.15596127.G.T	rs146598386	T	Severity	CAV	T	ACE2	289.4	Lymphadenitis	hematopoietic	154	8206	-12.6058	451.972	3.35254e-06	0.977749	1	1
chr15.90876959.G.A	rs201551785	A	Potential functional effect on protein	FCP + IP	A	FURIN	289	Other diseases of blood and blood-forming organs	hematopoietic	293	8209	-9.05681	324.744	0.000116595	0.977751	1	1
chr6.147217556.A.G	rs116898161	G	Severity	CAV	G	STXBP5	369.5	Conjunctivitis, infectious	sense organs	221	8076	-0.0166102	0.595678	0.983527	0.977754	1	1
chr2.181488719.A.C	rs2034831	C	Severity	CAV	C	ITGA4	442.1	Aortic aneurysm	circulatory system	117	7986	0.0162192	0.58167	1.01635	0.977755	1	1
chr13.19647239.G.A	rs191299359	A	Severity	CAV	A	MPHOSPH8	250.24	Type 2 diabetes with neurological manifestations	endocrine/metabolic	466	5989	-9.05484	324.744	0.000116825	0.977755	1	1
chrX.12886851.C.T	rs5743781	T	Severity; Severity for males	CAV-FE	T	TLR7	562.1	Diverticulosis	digestive	141	6916	-11.2957	405.124	1.24262e-05	0.977756	1	1
chr2.74462906.CA.C	rs765427546	C	Severity	CAV	C	MOGS	475.9	Postnasal drip	respiratory	221	6319	-9.0545	324.744	0.000116863	0.977756	1	1
chr6.147217556.A.G	rs116898161	G	Severity	CAV	G	STXBP5	771	Musculoskeletal symptoms referable to limbs	symptoms	439	8096	0.011951	0.428642	1.01202	0.977757	1	1
chrX.12888602.G.A	rs147244662	A	Severity; Severity for males	CAV-FE	A	TLR7	612	Breast conditions, congenital or relating to hormones	genitourinary	101	7962	-9.8346	352.814	5.35656e-05	0.977762	1	1
chr17.16948873.A.G	rs34557412	G	Severity	CAV	G	TNFRSF13B	470	Septal Deviations/Turbinate Hypertrophy	respiratory	107	6316	-11.4954	412.41	1.01772e-05	0.977763	1	1
chr6.160716758.G.A	rs4252187	A	Potential functional effect on protein	FCP + IP	A	PLG	596	Other disorders of bladder	genitourinary	188	9211	-11.4753	411.696	1.03831e-05	0.977763	1	1
chr12.47903511.T.C	rs11574018	C	Severity	CAV	C	VDR	594.1	Calculus of kidney	genitourinary	209	9199	-11.6266	417.136	8.92517e-06	0.977764	1	1
chrX.15596127.G.T	rs146598386	T	Severity	CAV	T	ACE2	465.2	Acute pharyngitis	respiratory	334	6634	-0.028953	1.03884	0.971462	0.977765	1	1
chr6.160716758.G.A	rs4252187	A	Potential functional effect on protein	FCP + IP	A	PLG	287.3	Thrombocytopenia	hematopoietic	188	8758	-11.5578	414.709	9.56135e-06	0.977766	1	1
chr5.96909661.C.T	rs150892504	T	Severity	CAV	T	ERAP2	700	Corns and callosities	dermatologic	197	8606	-11.1202	399.071	1.48097e-05	0.97777	1	1
chr1.214663607.G.A	rs143976001	A	Severity	CAV	A	CENPF	577	Diseases of pancreas	digestive	126	9398	-12.3751	444.113	4.22259e-06	0.97777	1	1
chr15.90876959.G.A	rs201551785	A	Potential functional effect on protein	FCP + IP	A	FURIN	741.2	Stiffness of joint	musculoskeletal	399	8443	-9.04834	324.744	0.000117587	0.977771	1	1
chr5.96909661.C.T	rs150892504	T	Severity	CAV	T	ERAP2	244.2	Acquired hypothyroidism	endocrine/metabolic	139	7930	-10.8545	389.571	1.93177e-05	0.977772	1	1
chr17.16948873.A.G	rs34557412	G	Severity	CAV	G	TNFRSF13B	426.92	Cardiac defibrillator in situ	circulatory system	122	7066	-11.3952	409.029	1.12496e-05	0.977775	1	1
chr13.19647239.G.A	rs191299359	A	Severity	CAV	A	MPHOSPH8	289.3	Personal history of diseases of blood and blood-forming organs	hematopoietic	219	8211	-9.04593	324.744	0.00011787	0.977777	1	1
chr13.19647239.G.A	rs191299359	A	Severity	CAV	A	MPHOSPH8	345.3	Convulsions	neurological	215	8406	-9.04535	324.744	0.000117938	0.977779	1	1
chrX.15600835.T.C	rs4646116	C	Risk factor	FCP + IP	C	ACE2	257	Testicular dysfunction	endocrine/metabolic	110	8540	-10.447	375.114	2.90357e-05	0.977782	1	1
chrX.15600835.T.C	rs4646116	C	Risk factor	FCP + IP	C	ACE2	257.1	Testicular hypofunction	endocrine/metabolic	110	8540	-10.447	375.114	2.90357e-05	0.977782	1	1
chr7.117587738.G.A	rs76713772	A	Severity	CAV	A	CFTR	338.1	Acute pain	neurological	286	6593	-9.04386	324.744	0.000118114	0.977782	1	1
chrX.15600857.A.G	rs73635825	G	Risk factor*Conflicting; Protective*Conflicting	FCP + IP	G	ACE2	136	Other infectious and parasitic diseases	infectious diseases	134	8966	-12.2442	439.66	4.81308e-06	0.977782	1	1
chr6.160716758.G.A	rs4252187	A	Potential functional effect on protein	FCP + IP	A	PLG	599.2	Retention of urine	genitourinary	144	6875	-11.1598	400.74	1.42357e-05	0.977783	1	1
chr15.90876959.G.A	rs201551785	A	Potential functional effect on protein	FCP + IP	A	FURIN	772.3	Muscle weakness	symptoms	234	8671	-10.4248	374.371	2.96865e-05	0.977785	1	1
chr11.88436431.C.T	rs72953026	T	Severity	CAV-FE	T	-	550.4	Umbilical hernia	digestive	110	8882	-0.0114064	0.409639	0.988658	0.977786	1	1
chr15.90876959.G.A	rs201551785	A	Potential functional effect on protein	FCP + IP	A	FURIN	456	Chronic venous insufficiency [CVI]	circulatory system	298	7757	-9.0398	324.744	0.000118594	0.977792	1	1
chr5.132485305.G.A	rs17622656	A	Risk factor	FCP + IP	A	IRF1	375.1	Dry eyes	sense organs	447	7933	-0.00374225	0.134445	0.996265	0.977794	1	1
chr7.117587738.G.A	rs76713772	A	Severity	CAV	A	CFTR	428.4	Heart failure with preserved EF [Diastolic heart failure]	circulatory system	244	8115	-9.03836	324.744	0.000118766	0.977796	1	1
chr5.96909661.C.T	rs150892504	T	Severity	CAV	T	ERAP2	504	Other alveolar and parietoalveolar pneumonopathy	respiratory	103	8943	-10.4357	375.031	2.93643e-05	0.977801	1	1
chr6.160716758.G.A	rs4252187	A	Potential functional effect on protein	FCP + IP	A	PLG	286.2	Encounter for long-term (current) use of anticoagulants	hematopoietic	197	8758	-11.4197	410.407	1.09771e-05	0.977801	1	1
chr15.90876959.G.A	rs201551785	A	Potential functional effect on protein	FCP + IP	A	FURIN	454.11	Varicose veins of lower extremity, symptomtic	circulatory system	202	7757	-9.03487	324.744	0.000119181	0.977804	1	1
chr5.96909661.C.T	rs150892504	T	Severity	CAV	T	ERAP2	250.7	Diabetic retinopathy	endocrine/metabolic	196	7793	-11.3141	406.708	1.21997e-05	0.977807	1	1
chr2.74462906.CA.C	rs765427546	C	Severity	CAV	C	MOGS	317	Alcohol-related disorders	mental disorders	295	7161	-9.03296	324.744	0.000119409	0.977809	1	1
chr12.47903511.T.C	rs11574018	C	Severity	CAV	C	VDR	442	Other aneurysm	circulatory system	152	8027	-11.167	401.469	1.41333e-05	0.977809	1	1
chr12.47903511.T.C	rs11574018	C	Severity	CAV	C	VDR	536	Disorders of function of stomach	digestive	121	8828	-11.2913	405.952	1.24815e-05	0.97781	1	1
chr15.90876959.G.A	rs201551785	A	Potential functional effect on protein	FCP + IP	A	FURIN	452	Other venous embolism and thrombosis	circulatory system	362	7757	-9.0325	324.744	0.000119463	0.97781	1	1
chr22.41925447.G.A	rs61756766	A	Severity	CAV	A	TNFRSF13C	483	Acute bronchitis and bronchiolitis	respiratory	117	8132	-12.2158	439.206	4.95163e-06	0.977811	1	1
chr1.35908500.C.T	rs2765013	C	Severity	CAV	T	AGO1	366.2	Senile cataract	sense organs	582	7786	-0.00179436	0.0645226	0.998207	0.977814	1	1
chr17.27660155.T.C	rs117217714	C	Severity	CAV	C	NOS2P1	008	Intestinal infection	infectious diseases	142	9177	-12.2411	440.217	4.82769e-06	0.977816	1	1
chr15.60845514.G.A	rs17303202	A	Risk factor; Severity	CAV-FE	A	RORA	930	Allergic reaction to food	injuries & poisonings	145	7546	0.00390182	0.140322	1.00391	0.977817	1	1
chr5.77379593.G.A	rs7715119	A	Severity	CAV-FE	A	PDE8B	427.21	Atrial fibrillation	circulatory system	329	6901	0.00293192	0.105443	1.00294	0.977817	1	1
chr17.27660155.T.C	rs117217714	C	Severity	CAV	C	NOS2P1	458	Hypotension	circulatory system	117	8743	-12.0012	431.65	6.13685e-06	0.977819	1	1
chr7.117559590.ATCT.A	rs113993960	A	Severity	CAV	A	CFTR	470	Septal Deviations/Turbinate Hypertrophy	respiratory	107	6311	-12.6806	456.122	3.11091e-06	0.977821	1	1
chr7.117587738.G.A	rs76713772	A	Severity	CAV	A	CFTR	613	Other nonmalignant breast conditions	genitourinary	183	9093	-9.02796	324.744	0.000120007	0.977821	1	1
chr1.27373964.C.T	rs141300199	T	Severity	CAV	T	FCN3	695.42	Systemic lupus erythematosus	dermatologic	154	7829	-11.8527	426.361	7.11931e-06	0.977822	1	1
chr8.37849759.C.T	rs138763430	T	Severity	CAV	T	BRF2	704.1	Alopecia	dermatologic	205	8356	-11.5571	415.729	9.56764e-06	0.977822	1	1
chr13.19647239.G.A	rs191299359	A	Severity	CAV	A	MPHOSPH8	695.42	Systemic lupus erythematosus	dermatologic	154	7831	-9.02672	324.744	0.000120156	0.977825	1	1
chr22.41925447.G.A	rs61756766	A	Severity	CAV	A	TNFRSF13C	401.2	Hypertensive heart and/or renal disease	circulatory system	162	4158	-13.3228	479.317	1.63676e-06	0.977825	1	1
chr6.160716758.G.A	rs4252187	A	Potential functional effect on protein	FCP + IP	A	PLG	930	Allergic reaction to food	injuries & poisonings	146	7561	-11.6749	420.04	8.50492e-06	0.977826	1	1
chr6.160716758.G.A	rs4252187	A	Potential functional effect on protein	FCP + IP	A	PLG	433.3	Cerebral ischemia	circulatory system	201	8649	-11.4113	410.574	1.10694e-05	0.977827	1	1
chr6.160716758.G.A	rs4252187	A	Potential functional effect on protein	FCP + IP	A	PLG	735.21	Hammer toe (acquired)	musculoskeletal	150	8530	-11.4332	411.366	1.08303e-05	0.977827	1	1
chr9.4329170.T.C	rs3895472	C	Severity	CAV	T	GLIS3	250.7	Diabetic retinopathy	endocrine/metabolic	195	7689	0.00377637	0.135883	1.00378	0.977829	1	1
chr17.27660155.T.C	rs117217714	C	Severity	CAV	C	NOS2P1	440	Atherosclerosis	circulatory system	164	8015	-12.5726	452.398	3.46584e-06	0.977829	1	1
chrX.15602217.T.C	rs190509934	C	Protective	CAV	C	ACE2	386.2	Peripheral or central vertigo	sense organs	109	8036	-13.172	474.065	1.90321e-06	0.977834	1	1
chr2.74462906.CA.C	rs765427546	C	Severity	CAV	C	MOGS	345.3	Convulsions	neurological	215	8406	-9.02305	324.744	0.000120598	0.977834	1	1
chr5.96909661.C.T	rs150892504	T	Severity	CAV	T	ERAP2	242.1	Graves' disease	endocrine/metabolic	120	7930	-10.5552	379.903	2.60584e-05	0.977835	1	1
chr15.90876959.G.A	rs201551785	A	Potential functional effect on protein	FCP + IP	A	FURIN	427.7	Tachycardia NOS	circulatory system	195	7067	-9.02223	324.744	0.000120697	0.977836	1	1
chrX.15596127.G.T	rs146598386	T	Severity	CAV	T	ACE2	367.1	Myopia	sense organs	101	8151	-12.2466	440.809	4.80138e-06	0.977836	1	1
chr15.100233816.G.A	rs143434383	A	Risk factor	CAV	A	ADAMTS17	427.7	Tachycardia NOS	circulatory system	195	7057	-12.0376	433.296	5.91749e-06	0.977836	1	1
chr17.16948873.A.G	rs34557412	G	Severity	CAV	G	TNFRSF13B	395.1	Nonrheumatic mitral valve disorders	circulatory system	151	8520	-11.44	411.797	1.07563e-05	0.977837	1	1
chr11.114726432.A.T	rs1712779	T	Severity	CAV-FE	T	-	613	Other nonmalignant breast conditions	genitourinary	182	9080	-0.00391073	0.140772	0.996097	0.977837	1	1
chrX.15600835.T.C	rs4646116	C	Risk factor	FCP + IP	C	ACE2	741.4	Joint effusions	musculoskeletal	119	8444	-11.3839	409.794	1.13777e-05	0.977838	1	1
chr13.19647239.G.A	rs191299359	A	Severity	CAV	A	MPHOSPH8	701	Other hypertrophic and atrophic conditions of skin	dermatologic	241	8609	-9.02103	324.744	0.000120841	0.977838	1	1
chrX.15592465.T.A	rs73195521	A	Severity	CAV	A	ACE2	317.1	Alcoholism	mental disorders	226	7160	-9.0192	324.744	0.000121063	0.977843	1	1
chr2.162044379.C.T	rs3788979	T	Risk factor	CAV	T	DPP4	079.9	Viremia, NOS	infectious diseases	136	6004	-0.00604995	0.217855	0.993968	0.977845	1	1
chrX.15599938.A.G	rs2106809	G	Severity	CAV	G	ACE2	452	Other venous embolism and thrombosis	circulatory system	362	7758	0.00372311	0.134073	1.00373	0.977846	1	1
chrX.15600835.T.C	rs4646116	C	Risk factor	FCP + IP	C	ACE2	362.2	Degeneration of macula and posterior pole of retina	sense organs	196	7795	-11.776	424.083	7.68682e-06	0.977847	1	1
chrX.15586459.TAAATC.T	rs755766792	T	Severity	CAV	T	ACE2	250.25	Diabetes type 2 with peripheral circulatory disorders	endocrine/metabolic	337	5989	-10.4416	376.042	2.91918e-05	0.977848	1	1
chr5.21768177.G.A	-	HLA-A*02:02	Protective	IP	A	HLA-A	476	Allergic rhinitis	respiratory	1121	6203	0.00240434	0.086616	1.00241	0.977855	1	1
chr12.47903511.T.C	rs11574018	C	Severity	CAV	C	VDR	585.33	Chronic Kidney Disease, Stage III	genitourinary	115	7234	-10.8559	391.119	1.92913e-05	0.977857	1	1
chrX.15600857.A.G	rs73635825	G	Risk factor*Conflicting; Protective*Conflicting	FCP + IP	G	ACE2	613.5	Mastodynia	genitourinary	122	9087	-12.4941	450.168	3.74881e-06	0.977858	1	1
chr1.155066988.C.T	rs114301457	T	Severity	CAV	T	EFNA4	613	Other nonmalignant breast conditions	genitourinary	183	9092	-11.4209	411.525	1.09641e-05	0.977859	1	1
chr5.32750877.T.C	rs1173773	C	Protective	CAV	T	NPR3	008.5	Bacterial enteritis	infectious diseases	119	9036	0.00383077	0.138039	1.00384	0.97786	1	1
chr17.16948873.A.G	rs34557412	G	Severity	CAV	G	TNFRSF13B	282.5	Sickle cell anemia	hematopoietic	101	6208	-11.5426	415.941	9.7077e-06	0.977861	1	1
chr1.155066988.C.T	rs114301457	T	Severity	CAV	T	EFNA4	165	Cancer within the respiratory system	neoplasms	105	9487	-11.3754	409.946	1.14747e-05	0.977863	1	1
chr1.155066988.C.T	rs114301457	T	Severity	CAV	T	EFNA4	165.1	Cancer of bronchus; lung	neoplasms	105	9487	-11.3754	409.946	1.14747e-05	0.977863	1	1
chr2.127137039.A.G	rs744373	G	Severity	CAV	G	-	475	Chronic sinusitis	respiratory	480	6304	-0.00186505	0.0672151	0.998137	0.977864	1	1
chr22.41925447.G.A	rs61756766	A	Severity	CAV	A	TNFRSF13C	592	Cystitis and urethritis	genitourinary	144	7662	-12.4124	447.349	4.06797e-06	0.977864	1	1
chr4.186083346.C.T	rs121434431	T	Severity	CAV-FE	T	TLR3	694	Dyschromia and Vitiligo	dermatologic	188	7883	-9.01043	324.744	0.000122129	0.977865	1	1
chr1.155066988.C.T	rs114301457	T	Severity	CAV	T	EFNA4	624.9	stress incontinence, female	genitourinary	111	9239	-11.3767	410.031	1.1459e-05	0.977865	1	1
chr22.41925447.G.A	rs61756766	A	Severity	CAV	A	TNFRSF13C	592.1	Cystitis	genitourinary	124	7662	-12.1814	439.058	5.12473e-06	0.977866	1	1
chr4.186083346.C.T	rs121434431	T	Severity	CAV-FE	T	TLR3	701	Other hypertrophic and atrophic conditions of skin	dermatologic	241	8609	-9.00969	324.744	0.00012222	0.977866	1	1
chrX.15600835.T.C	rs4646116	C	Risk factor	FCP + IP	C	ACE2	720	Spinal stenosis	musculoskeletal	188	8035	-12.084	435.568	5.64918e-06	0.977867	1	1
chr1.155066988.C.T	rs114301457	T	Severity	CAV	T	EFNA4	401.3	Other hypertensive complications	circulatory system	196	4157	-10.895	392.719	1.85513e-05	0.977868	1	1
chr1.27373964.C.T	rs141300199	T	Severity	CAV	T	FCN3	704.1	Alopecia	dermatologic	205	8354	-11.8708	427.896	6.99141e-06	0.977868	1	1
chr7.117587738.G.A	rs76713772	A	Severity	CAV	A	CFTR	153.3	Malignant neoplasm of rectum, rectosigmoid junction, and anus	neoplasms	219	8249	-9.00908	324.744	0.000122294	0.977868	1	1
chr2.195994321.C.T	rs191631470	T	Severity	CAV	T	DNAH7	695.7	Prurigo and Lichen	dermatologic	130	7870	-12.4616	449.215	3.87253e-06	0.977869	1	1
chrX.12886851.C.T	rs5743781	T	Severity; Severity for males	CAV-FE	T	TLR7	153.3	Malignant neoplasm of rectum, rectosigmoid junction, and anus	neoplasms	219	8246	-10.8665	391.724	1.90876e-05	0.977869	1	1
chr21.41465921.C.T	rs62217525	C	Possible functional consequences	FCP + IP	T	TMPRSS2	428	Congestive heart failure; nonhypertensive	circulatory system	693	8073	-0.0091199	0.328766	0.990922	0.97787	1	1
chrX.15592465.T.A	rs73195521	A	Severity	CAV	A	ACE2	426.7	Abnormal electrocardiogram [ECG] [EKG]	circulatory system	230	7068	-10.4979	378.443	2.75949e-05	0.97787	1	1
chr12.47903511.T.C	rs11574018	C	Severity	CAV	C	VDR	395.1	Nonrheumatic mitral valve disorders	circulatory system	151	8523	-11.2913	407.078	1.24812e-05	0.977872	1	1
chr6.160716758.G.A	rs4252187	A	Potential functional effect on protein	FCP + IP	A	PLG	327.41	Organic or persistent insomnia	neurological	151	7396	-11.3601	409.56	1.16513e-05	0.977872	1	1
chr6.160716758.G.A	rs4252187	A	Potential functional effect on protein	FCP + IP	A	PLG	292.4	Altered mental status	mental disorders	106	8483	-10.5391	379.973	2.64818e-05	0.977872	1	1
chr17.45422978.G.C	rs1230082	G	Severity	CAV	C	ARHGAP27	433	Cerebrovascular disease	circulatory system	663	8363	0.00164842	0.0594319	1.00165	0.977872	1	1
chr13.19647239.G.A	rs191299359	A	Severity	CAV	A	MPHOSPH8	729	Other disorders of soft tissues	musculoskeletal	425	6828	-9.00638	324.744	0.000122625	0.977874	1	1
chr17.16948873.A.G	rs34557412	G	Severity	CAV	G	TNFRSF13B	705	Disorders of sweat glands	dermatologic	109	7747	-10.946	394.738	1.76287e-05	0.977878	1	1
chr15.100233816.G.A	rs143434383	A	Risk factor	CAV	A	ADAMTS17	477	Epistaxis or throat hemorrhage	respiratory	125	6308	-11.8254	426.498	7.31653e-06	0.97788	1	1
chrX.15596127.G.T	rs146598386	T	Severity	CAV	T	ACE2	497	Bronchitis	respiratory	164	6962	-12.7462	459.715	2.91325e-06	0.97788	1	1
chrX.15589409.C.T	rs148771870	T	interindividual clinical variability; may destabilize ACE2 protein structure	CAV-FE	T	ACE2	304	Adjustment reaction	mental disorders	302	5870	-10.46	377.346	2.86613e-05	0.977886	1	1
chr13.19647239.G.A	rs191299359	A	Severity	CAV	A	MPHOSPH8	558	Noninfectious gastroenteritis	digestive	158	6917	-9.00131	324.744	0.000123248	0.977887	1	1
chr2.74462906.CA.C	rs765427546	C	Severity	CAV	C	MOGS	627.1	Postmenopausal bleeding	genitourinary	201	7398	-8.99921	324.744	0.000123507	0.977892	1	1
chr2.74462906.CA.C	rs765427546	C	Severity	CAV	C	MOGS	053	Herpes zoster	infectious diseases	213	6177	-8.99914	324.744	0.000123515	0.977892	1	1
chr2.74462906.CA.C	rs765427546	C	Severity	CAV	C	MOGS	772.3	Muscle weakness	symptoms	234	8673	-8.99839	324.744	0.000123608	0.977894	1	1
chr12.47903511.T.C	rs11574018	C	Severity	CAV	C	VDR	427.3	Other specified cardiac dysrhythmias	circulatory system	124	7069	-11.0606	399.169	1.57199e-05	0.977894	1	1
chr6.160716758.G.A	rs4252187	A	Potential functional effect on protein	FCP + IP	A	PLG	741.4	Joint effusions	musculoskeletal	119	8445	-11.0356	398.28	1.61182e-05	0.977895	1	1
chrX.15592465.T.A	rs73195521	A	Severity	CAV	A	ACE2	427.21	Atrial fibrillation	circulatory system	335	7068	-10.4655	377.724	2.85034e-05	0.977896	1	1
chr7.117559590.ATCT.A	rs113993960	A	Severity	CAV	A	CFTR	079	Viral infection	infectious diseases	242	6166	-0.0283697	1.02394	0.972029	0.977896	1	1
chr2.74462906.CA.C	rs765427546	C	Severity	CAV	C	MOGS	250.1	Type 1 diabetes	endocrine/metabolic	127	5989	-8.99723	324.744	0.000123753	0.977897	1	1
chr5.96909661.C.T	rs150892504	T	Severity	CAV	T	ERAP2	356	Hereditary and idiopathic peripheral neuropathy	neurological	154	8710	-10.7398	387.645	2.16649e-05	0.977897	1	1
chrX.15600835.T.C	rs4646116	C	Risk factor	FCP + IP	C	ACE2	624.9	stress incontinence, female	genitourinary	111	9239	-11.1869	403.818	1.38539e-05	0.977899	1	1
chr7.117587738.G.A	rs76713772	A	Severity	CAV	A	CFTR	278.4	Abnormal weight gain	endocrine/metabolic	161	5519	-8.99566	324.744	0.000123946	0.977901	1	1
chr4.186083346.C.T	rs121434431	T	Severity	CAV-FE	T	TLR3	356	Hereditary and idiopathic peripheral neuropathy	neurological	154	8713	-8.99532	324.744	0.000123988	0.977902	1	1
chr15.90876959.G.A	rs201551785	A	Potential functional effect on protein	FCP + IP	A	FURIN	695.42	Systemic lupus erythematosus	dermatologic	154	7829	-9.81202	354.233	5.47889e-05	0.977902	1	1
chr11.71456403.G.T	rs12785878	G	Severity	CAV	T	NADSYN1	771.1	Swelling of limb	symptoms	421	8092	0.00253437	0.0915026	1.00254	0.977904	1	1
chr6.160716758.G.A	rs4252187	A	Potential functional effect on protein	FCP + IP	A	PLG	395.2	Nonrheumatic aortic valve disorders	circulatory system	169	8522	-11.0825	400.131	1.53797e-05	0.977904	1	1
chr6.160716758.G.A	rs4252187	A	Potential functional effect on protein	FCP + IP	A	PLG	447	Other disorders of arteries and arterioles	circulatory system	118	8027	-10.9402	395.009	1.77305e-05	0.977904	1	1
chr20.23046984.T.C	rs1042580	C	Severity	CAV	C	THBD	574.1	Cholelithiasis	digestive	147	9129	-0.00397639	0.143579	0.996032	0.977906	1	1
chr4.186083346.C.T	rs121434431	T	Severity	CAV-FE	T	TLR3	587	Kidney replaced by transpant	genitourinary	145	7234	-8.99359	324.744	0.000124203	0.977906	1	1
chr5.96909661.C.T	rs150892504	T	Severity	CAV	T	ERAP2	255	Disorders of adrenal glands	endocrine/metabolic	114	8538	-11.083	400.216	1.53717e-05	0.977907	1	1
chr17.16948873.A.G	rs34557412	G	Severity	CAV	G	TNFRSF13B	592	Cystitis and urethritis	genitourinary	144	7660	-11.7874	425.683	7.60005e-06	0.977909	1	1
chr22.41925447.G.A	rs61756766	A	Severity	CAV	A	TNFRSF13C	612	Breast conditions, congenital or relating to hormones	genitourinary	101	7962	-12.1635	439.328	5.21765e-06	0.977912	1	1
chr9.87726001.C.A	rs41307457	C;A	Possible functional consequences	FCP + IP	A	CTSL	721.1	Spondylosis without myelopathy	musculoskeletal	533	7882	0.0023448	0.0846941	1.00235	0.977913	1	1
chr15.90876959.G.A	rs201551785	A	Potential functional effect on protein	FCP + IP	A	FURIN	427.21	Atrial fibrillation	circulatory system	335	7067	-8.98932	324.744	0.000124735	0.977916	1	1
chr13.19647239.G.A	rs191299359	A	Severity	CAV	A	MPHOSPH8	722	Intervertebral disc disorders	musculoskeletal	364	8036	-8.98923	324.744	0.000124747	0.977917	1	1
chr22.41925447.G.A	rs61756766	A	Severity	CAV	A	TNFRSF13C	289.4	Lymphadenitis	hematopoietic	154	8211	-12.4911	451.305	3.76005e-06	0.977919	1	1
chrX.15596127.G.T	rs146598386	T	Severity	CAV	T	ACE2	362.4	Retinal vascular changes and abnomalities	sense organs	131	7792	-12.4912	451.329	3.7595e-06	0.97792	1	1
chr1.90742957.A.C	rs2166172	C	Severity	CAV-FE	C	-	727.1	Synovitis and tenosynovitis	musculoskeletal	208	6788	-0.004292	0.155128	0.995717	0.977927	1	1
chr7.22548762.C.T	rs13227460	T	Severity	CAV	T	STEAP1B	079	Viral infection	infectious diseases	240	6075	-0.00506524	0.183081	0.994948	0.977928	1	1
chrX.15600857.A.G	rs73635825	G	Risk factor*Conflicting; Protective*Conflicting	FCP + IP	G	ACE2	433.31	Transient cerebral ischemia	circulatory system	194	8644	-12.4528	450.169	3.90685e-06	0.977931	1	1
chrX.15592465.T.A	rs73195521	A	Severity	CAV	A	ACE2	250.23	Type 2 diabetes with ophthalmic manifestations	endocrine/metabolic	215	5988	-8.98225	324.744	0.000125619	0.977934	1	1
chrX.15581240.G.A	rs147464721	A	Severity	CAV	A	ACE2	555	Inflammatory bowel disease and other gastroenteritis and colitis	digestive	132	6903	-13.5725	490.708	1.27503e-06	0.977934	1	1
chr21.41470664.C.T	rs61735794	T	Risk factor	CAV	T	TMPRSS2	587	Kidney replaced by transpant	genitourinary	145	7232	-13.5955	491.58	1.24607e-06	0.977936	1	1
chr17.27660155.T.C	rs117217714	C	Severity	CAV	C	NOS2P1	288	Diseases of white blood cells	hematopoietic	106	8197	-12.4273	449.343	4.00756e-06	0.977936	1	1
chr1.214663607.G.A	rs143976001	A	Severity	CAV	A	CENPF	165	Cancer within the respiratory system	neoplasms	104	9483	-12.1754	440.237	5.15593e-06	0.977936	1	1
chr1.214663607.G.A	rs143976001	A	Severity	CAV	A	CENPF	165.1	Cancer of bronchus; lung	neoplasms	104	9483	-12.1754	440.237	5.15593e-06	0.977936	1	1
chr7.117587738.G.A	rs76713772	A	Severity	CAV	A	CFTR	594	Urinary calculus	genitourinary	224	9199	-8.98095	324.744	0.000125783	0.977937	1	1
chrX.12888602.G.A	rs147244662	A	Severity; Severity for males	CAV-FE	A	TLR7	558	Noninfectious gastroenteritis	digestive	158	6917	-10.6822	386.281	2.29502e-05	0.977938	1	1
chr12.47903511.T.C	rs11574018	C	Severity	CAV	C	VDR	447	Other disorders of arteries and arterioles	circulatory system	118	8027	-11.0637	400.126	1.56714e-05	0.977941	1	1
chr6.160716758.G.A	rs4252187	A	Potential functional effect on protein	FCP + IP	A	PLG	250.1	Type 1 diabetes	endocrine/metabolic	127	5989	-11.9176	431.179	6.6719e-06	0.97795	1	1
chr13.19647239.G.A	rs191299359	A	Severity	CAV	A	MPHOSPH8	698	Pruritus and related conditions	dermatologic	325	8860	-8.97577	324.744	0.000126437	0.97795	1	1
chr7.117587738.G.A	rs76713772	A	Severity	CAV	A	CFTR	350.1	Abnormal involuntary movements	neurological	265	7857	-8.97527	324.744	0.0001265	0.977951	1	1
chr22.41925447.G.A	rs61756766	A	Severity	CAV	A	TNFRSF13C	681.5	Cellulitis and abscess of leg, except foot	dermatologic	167	7977	-12.6009	455.937	3.36904e-06	0.977951	1	1
chr9.87726151.C.T	rs41312184	C;T	Possible functional consequences	FCP + IP	T	CTSL	735.1	Flat foot	musculoskeletal	113	8526	-13.0493	472.186	2.15169e-06	0.977953	1	1
chr7.117587738.G.A	rs76713772	A	Severity	CAV	A	CFTR	480	Pneumonia	respiratory	405	8132	-8.97346	324.744	0.000126729	0.977955	1	1
chr4.186083346.C.T	rs121434431	T	Severity	CAV-FE	T	TLR3	215	Other benign neoplasm of connective and other soft tissue	neoplasms	195	8979	-8.96998	324.744	0.00012717	0.977964	1	1
chrX.12888602.G.A	rs147244662	A	Severity; Severity for males	CAV-FE	A	TLR7	386	Vertiginous syndromes and other disorders of vestibular system	sense organs	125	8042	-9.84993	356.615	5.27511e-05	0.977965	1	1
chr9.87726151.C.T	rs41312184	C;T	Possible functional consequences	FCP + IP	T	CTSL	427.3	Other specified cardiac dysrhythmias	circulatory system	124	7064	-13.4677	487.605	1.41602e-06	0.977965	1	1
chr12.47903511.T.C	rs11574018	C	Severity	CAV	C	VDR	596	Other disorders of bladder	genitourinary	188	9212	-11.4305	413.85	1.08597e-05	0.977965	1	1
chr17.27660155.T.C	rs117217714	C	Severity	CAV	C	NOS2P1	840	Sprains and strains	injuries & poisonings	115	8758	-12.1559	440.157	5.25752e-06	0.977968	1	1
chr17.27660155.T.C	rs117217714	C	Severity	CAV	C	NOS2P1	504	Other alveolar and parietoalveolar pneumonopathy	respiratory	103	8934	-11.9466	432.593	6.48115e-06	0.977968	1	1
chrX.15600835.T.C	rs4646116	C	Risk factor	FCP + IP	C	ACE2	300.4	Dysthymic disorder	mental disorders	169	5869	-10.7052	387.67	2.24278e-05	0.97797	1	1
chr7.117587738.G.A	rs76713772	A	Severity	CAV	A	CFTR	599.4	Urinary incontinence	genitourinary	413	6876	-8.96678	324.744	0.000127578	0.977972	1	1
chrX.12886851.C.T	rs5743781	T	Severity; Severity for males	CAV-FE	T	TLR7	427.1	Paroxysmal tachycardia, unspecified	circulatory system	186	7067	-11.5747	419.21	9.40073e-06	0.977973	1	1
chr5.96909661.C.T	rs150892504	T	Severity	CAV	T	ERAP2	196	Radiotherapy	neoplasms	124	8512	-10.8789	394.026	1.88514e-05	0.977973	1	1
chr3.149000300.G.T	rs76488148	T	Severity	CAV	T	GYG1	550	Abdominal hernia	digestive	474	8697	0.0026881	0.0973623	1.00269	0.977974	1	1
chrX.15592465.T.A	rs73195521	A	Severity	CAV	A	ACE2	452.2	Deep vein thrombosis [DVT]	circulatory system	305	7758	-8.96564	324.744	0.000127724	0.977975	1	1
chrX.15600835.T.C	rs4646116	C	Risk factor	FCP + IP	C	ACE2	596.5	Functional disorders of bladder	genitourinary	156	9211	-11.4494	414.719	1.06555e-05	0.977975	1	1
chr7.117587738.G.A	rs76713772	A	Severity	CAV	A	CFTR	733	Other disorders of bone and cartilage	musculoskeletal	380	7697	-8.96457	324.744	0.000127861	0.977977	1	1
chr15.100233816.G.A	rs143434383	A	Risk factor	CAV	A	ADAMTS17	947	Urticaria	dermatologic	118	7550	-11.2304	406.86	1.32645e-05	0.977979	1	1
chrX.15592465.T.A	rs73195521	A	Severity	CAV	A	ACE2	300.4	Dysthymic disorder	mental disorders	169	5869	-8.9635	324.744	0.000127998	0.97798	1	1
chr6.160716758.G.A	rs4252187	A	Potential functional effect on protein	FCP + IP	A	PLG	704.1	Alopecia	dermatologic	205	8355	-11.7395	425.368	7.97225e-06	0.977982	1	1
chr22.41925447.G.A	rs61756766	A	Severity	CAV	A	TNFRSF13C	587	Kidney replaced by transpant	genitourinary	145	7234	-12.3831	448.725	4.1889e-06	0.977984	1	1
chr12.47903511.T.C	rs11574018	C	Severity	CAV	C	VDR	292.4	Altered mental status	mental disorders	106	8484	-10.876	394.174	1.89065e-05	0.977988	1	1
chr22.41925447.G.A	rs61756766	A	Severity	CAV	A	TNFRSF13C	592.11	Acute cystitis	genitourinary	108	7662	-12.0962	438.527	5.58059e-06	0.977994	1	1
chr12.47903511.T.C	rs11574018	C	Severity	CAV	C	VDR	458	Hypotension	circulatory system	117	8757	-10.988	398.366	1.69034e-05	0.977995	1	1
chr12.47903511.T.C	rs11574018	C	Severity	CAV	C	VDR	459.9	Circulatory disease NEC	circulatory system	144	8757	-11.1375	403.797	1.45558e-05	0.977996	1	1
chr9.21206606.C.G	rs28368148	G	Severity	CAV-FE	G	IFNA10	427.6	Premature beats	circulatory system	116	7068	-12.403	449.694	4.10636e-06	0.977996	1	1
chr6.160716758.G.A	rs4252187	A	Potential functional effect on protein	FCP + IP	A	PLG	433.31	Transient cerebral ischemia	circulatory system	194	8649	-11.3472	411.427	1.18023e-05	0.977997	1	1
chr12.47903511.T.C	rs11574018	C	Severity	CAV	C	VDR	483	Acute bronchitis and bronchiolitis	respiratory	117	8132	-11.4065	413.606	1.11226e-05	0.977999	1	1
chrX.15586459.TAAATC.T	rs755766792	T	Severity	CAV	T	ACE2	053	Herpes zoster	infectious diseases	213	6177	-10.4381	378.489	2.9296e-05	0.977999	1	1
chr7.117587738.G.A	rs76713772	A	Severity	CAV	A	CFTR	704.1	Alopecia	dermatologic	205	8356	-8.9555	324.744	0.000129026	0.977999	1	1
chrX.15564175.T.C	rs41303171	C	Severity; Risk factor	CAV	C	ACE2	251.1	Hypoglycemia	endocrine/metabolic	102	5557	-13.1902	478.305	1.86878e-06	0.978	1	1
chr9.87726151.C.T	rs41312184	C;T	Possible functional consequences	FCP + IP	T	CTSL	569.2	Gastrointestinal complications	digestive	114	8642	-13.1391	476.528	1.96678e-06	0.978003	1	1
chr7.117587738.G.A	rs76713772	A	Severity	CAV	A	CFTR	743.1	Osteoporosis	musculoskeletal	403	8649	-8.95395	324.744	0.000129226	0.978003	1	1
chr15.90876959.G.A	rs201551785	A	Potential functional effect on protein	FCP + IP	A	FURIN	250.6	Polyneuropathy in diabetes	endocrine/metabolic	219	5987	-8.95375	324.744	0.000129251	0.978004	1	1
chr12.47903511.T.C	rs11574018	C	Severity	CAV	C	VDR	414	Other forms of chronic heart disease	circulatory system	146	8099	-11.1489	404.373	1.43905e-05	0.978004	1	1
chr17.16948873.A.G	rs34557412	G	Severity	CAV	G	TNFRSF13B	724.1	Disorders of sacrum	musculoskeletal	100	8034	-10.9285	396.397	1.79399e-05	0.978005	1	1
chr17.45422978.G.C	rs1230082	G	Severity	CAV	C	ARHGAP27	185	Cancer of prostate	neoplasms	195	8397	-0.00318577	0.115555	0.996819	0.978006	1	1
chr6.160716758.G.A	rs4252187	A	Potential functional effect on protein	FCP + IP	A	PLG	706.2	Sebaceous cyst	dermatologic	118	7750	-11.2072	406.516	1.35757e-05	0.978006	1	1
chr5.86011821.T.G	rs4424029	G	Severity	CAV	G	-	740	Osteoarthrosis	musculoskeletal	1664	7131	0.00135491	0.0491524	1.00136	0.978009	1	1
chr22.41925447.G.A	rs61756766	A	Severity	CAV	A	TNFRSF13C	562.1	Diverticulosis	digestive	141	6917	-12.3826	449.22	4.1908e-06	0.978009	1	1
chr2.195994321.C.T	rs191631470	T	Severity	CAV	T	DNAH7	599.5	Frequency of urination and polyuria	genitourinary	623	6865	-0.017161	0.622601	0.982985	0.97801	1	1
chr9.87726151.C.T	rs41312184	C;T	Possible functional consequences	FCP + IP	T	CTSL	227	Benign neoplasm of other endocrine glands and related structures	neoplasms	117	9412	-13.1317	476.424	1.98147e-06	0.978011	1	1
chr9.87726151.C.T	rs41312184	C;T	Possible functional consequences	FCP + IP	T	CTSL	483	Acute bronchitis and bronchiolitis	respiratory	117	8127	-13.3461	484.213	1.59904e-06	0.978011	1	1
chr9.87726151.C.T	rs41312184	C;T	Possible functional consequences	FCP + IP	T	CTSL	695.42	Systemic lupus erythematosus	dermatologic	154	7826	-13.7134	497.588	1.10754e-06	0.978013	1	1
chr19.50259161.A.G	rs1651553	G	Severity	CAV	A	MYH14	250.42	Other abnormal glucose	endocrine/metabolic	540	5770	0.00197457	0.0716528	1.00198	0.978015	1	1
chr4.143996657.T.C	rs6840234	C	Protective	FCP + IP	T	GYPB	722.1	Displacement of intervertebral disc	musculoskeletal	135	5593	0.00356988	0.129543	1.00358	0.978015	1	1
chr5.96909661.C.T	rs150892504	T	Severity	CAV	T	ERAP2	288.1	Decreased white blood cell count	hematopoietic	188	8210	-11.3271	411.078	1.20423e-05	0.978017	1	1
chr22.41925447.G.A	rs61756766	A	Severity	CAV	A	TNFRSF13C	288	Diseases of white blood cells	hematopoietic	106	8211	-12.2513	444.649	4.77898e-06	0.978019	1	1
chr2.74462906.CA.C	rs765427546	C	Severity	CAV	C	MOGS	197	Chemotherapy	neoplasms	411	8515	-8.94713	324.744	0.00013011	0.97802	1	1
chrX.15600857.A.G	rs73635825	G	Risk factor*Conflicting; Protective*Conflicting	FCP + IP	G	ACE2	282.5	Sickle cell anemia	hematopoietic	102	6206	-11.2411	408.015	1.31234e-05	0.978021	1	1
chr6.160716758.G.A	rs4252187	A	Potential functional effect on protein	FCP + IP	A	PLG	165	Cancer within the respiratory system	neoplasms	105	9487	-10.4137	378.102	3.00185e-05	0.978027	1	1
chr6.160716758.G.A	rs4252187	A	Potential functional effect on protein	FCP + IP	A	PLG	165.1	Cancer of bronchus; lung	neoplasms	105	9487	-10.4137	378.102	3.00185e-05	0.978027	1	1
chrX.15589409.C.T	rs148771870	T	interindividual clinical variability; may destabilize ACE2 protein structure	CAV-FE	T	ACE2	427.1	Paroxysmal tachycardia, unspecified	circulatory system	186	7069	-10.4242	378.493	2.97048e-05	0.978028	1	1
chr5.157106730.T.C	rs35960726	C	Severity	CAV	C	HAVCR2	599.2	Retention of urine	genitourinary	144	6876	-10.3953	377.453	3.0575e-05	0.978028	1	1
chrX.15600835.T.C	rs4646116	C	Risk factor	FCP + IP	C	ACE2	459.9	Circulatory disease NEC	circulatory system	144	8756	-11.5557	419.596	9.58091e-06	0.978029	1	1
chr6.160716758.G.A	rs4252187	A	Potential functional effect on protein	FCP + IP	A	PLG	250.23	Type 2 diabetes with ophthalmic manifestations	endocrine/metabolic	214	5989	-11.6461	422.888	8.75288e-06	0.978029	1	1
chr12.47903511.T.C	rs11574018	C	Severity	CAV	C	VDR	008	Intestinal infection	infectious diseases	143	9191	-11.4158	414.541	1.10197e-05	0.97803	1	1
chr7.117587738.G.A	rs76713772	A	Severity	CAV	A	CFTR	041	Bacterial infection NOS	infectious diseases	318	8503	-8.94257	324.744	0.000130705	0.978031	1	1
chr6.160716758.G.A	rs4252187	A	Potential functional effect on protein	FCP + IP	A	PLG	293.1	Swelling, mass, or lump in head and neck [Space-occupying lesion, intracranial NOS]	mental disorders	123	9168	-10.8924	395.565	1.85982e-05	0.978032	1	1
chr2.74462906.CA.C	rs765427546	C	Severity	CAV	C	MOGS	727	Other disorders of synovium, tendon, and bursa	musculoskeletal	371	6828	-8.94193	324.744	0.000130789	0.978033	1	1
chr9.87726001.C.A	rs41307457	C;A	Possible functional consequences	FCP + IP	A	CTSL	350.1	Abnormal involuntary movements	neurological	259	7704	0.00324433	0.117826	1.00325	0.978033	1	1
chr15.100233816.G.A	rs143434383	A	Risk factor	CAV	A	ADAMTS17	426.9	Cardiac pacemaker/device in situ	circulatory system	220	7057	-11.636	422.606	8.84214e-06	0.978034	1	1
chr4.186083346.C.T	rs121434431	T	Severity	CAV-FE	T	TLR3	694.2	Other dyschromia	dermatologic	169	7883	-8.94035	324.744	0.000130995	0.978037	1	1
chrX.15600857.A.G	rs73635825	G	Risk factor*Conflicting; Protective*Conflicting	FCP + IP	G	ACE2	214	Lipoma	neoplasms	110	8973	-12.1186	440.205	5.45692e-06	0.978037	1	1
chr10.52771466.C.T	rs1800451	T	Potential functional effect on protein	FCP + IP	T	MBL2	593.1	Gross hematuria	genitourinary	101	7538	0.00483327	0.175576	1.00484	0.978038	1	1
chr6.160716758.G.A	rs4252187	A	Potential functional effect on protein	FCP + IP	A	PLG	783	Fever of unknown origin	symptoms	172	9050	-11.432	415.324	1.08433e-05	0.978041	1	1
chrX.15596127.G.T	rs146598386	T	Severity	CAV	T	ACE2	374	Other disorders of eyelids	sense organs	118	8071	-12.3598	449.048	4.2876e-06	0.978041	1	1
chr7.117587738.G.A	rs76713772	A	Severity	CAV	A	CFTR	345	Epilepsy, recurrent seizures, convulsions	neurological	311	8406	-8.9381	324.744	0.00013129	0.978042	1	1
chr17.16948873.A.G	rs34557412	G	Severity	CAV	G	TNFRSF13B	356	Hereditary and idiopathic peripheral neuropathy	neurological	154	8710	-11.3886	413.795	1.13234e-05	0.978043	1	1
chr22.41925447.G.A	rs61756766	A	Severity	CAV	A	TNFRSF13C	367.1	Myopia	sense organs	101	8155	-11.8776	431.562	6.94414e-06	0.978043	1	1
chr6.160716758.G.A	rs4252187	A	Potential functional effect on protein	FCP + IP	A	PLG	695.7	Prurigo and Lichen	dermatologic	130	7882	-11.4882	417.451	1.02499e-05	0.978045	1	1
chr22.41925447.G.A	rs61756766	A	Severity	CAV	A	TNFRSF13C	250.41	Impaired fasting glucose	endocrine/metabolic	168	5989	-12.8987	468.742	2.50123e-06	0.978047	1	1
chrX.15589409.C.T	rs148771870	T	interindividual clinical variability; may destabilize ACE2 protein structure	CAV-FE	T	ACE2	295.1	Schizophrenia	mental disorders	215	5870	-10.3568	376.392	3.17768e-05	0.978048	1	1
chr2.191909428.G.A	rs147509469	A	Risk factor for females	CAV	A	CAVIN2-AS1	611	Abnormal findings on mammogram or breast exam	genitourinary	566	7939	0.0114879	0.417501	1.01155	0.978048	1	1
chr12.47903511.T.C	rs11574018	C	Severity	CAV	C	VDR	550.1	Inguinal hernia	digestive	145	8910	-10.8789	395.375	1.88521e-05	0.978049	1	1
chrX.15600835.T.C	rs4646116	C	Risk factor	FCP + IP	C	ACE2	704.1	Alopecia	dermatologic	205	8355	-11.7518	427.135	7.87505e-06	0.97805	1	1
chr7.117587738.G.A	rs76713772	A	Severity	CAV	A	CFTR	727	Other disorders of synovium, tendon, and bursa	musculoskeletal	371	6828	-8.93424	324.744	0.000131799	0.978052	1	1
chr12.47903511.T.C	rs11574018	C	Severity	CAV	C	VDR	433.31	Transient cerebral ischemia	circulatory system	194	8650	-11.4156	414.942	1.10219e-05	0.978052	1	1
chr9.4329170.T.C	rs3895472	C	Severity	CAV	T	GLIS3	706.8	Other specified diseases of sebaceous glands	dermatologic	453	7645	-0.00248706	0.0904019	0.997516	0.978052	1	1
chrX.15581269.T.C	rs138390800	C	May destabilize ACE2 protein structure	FCP + IP	C	ACE2	770	Myalgia and myositis unspecified	symptoms	139	9425	-13.5799	493.622	1.26573e-06	0.978052	1	1
chr10.22439346.T.C	-	HLA-A*02:02	Protective	IP	C	HLA-A	078	Viral warts & HPV	infectious diseases	328	6159	-0.0102496	0.372572	0.989803	0.978053	1	1
chr12.47902438.G.T	rs11574024	T	Severity	CAV	T	VDR	771.1	Swelling of limb	symptoms	421	8080	-0.00895432	0.325521	0.991086	0.978055	1	1
chr22.41925447.G.A	rs61756766	A	Severity	CAV	A	TNFRSF13C	695.4	Lupus (localized and systemic)	dermatologic	170	7831	-12.5483	456.181	3.55111e-06	0.978055	1	1
chrX.15586459.TAAATC.T	rs755766792	T	Severity	CAV	T	ACE2	278.4	Abnormal weight gain	endocrine/metabolic	161	5519	-10.1762	369.993	3.80671e-05	0.978058	1	1
chr5.96909661.C.T	rs150892504	T	Severity	CAV	T	ERAP2	427.3	Other specified cardiac dysrhythmias	circulatory system	124	7066	-10.5288	382.828	2.67555e-05	0.978059	1	1
chr12.47903511.T.C	rs11574018	C	Severity	CAV	C	VDR	840	Sprains and strains	injuries & poisonings	115	8770	-11.4252	415.429	1.09168e-05	0.978059	1	1
chrX.15592465.T.A	rs73195521	A	Severity	CAV	A	ACE2	395.1	Nonrheumatic mitral valve disorders	circulatory system	151	8522	-8.93078	324.744	0.000132255	0.97806	1	1
chr9.21206606.C.G	rs28368148	G	Severity	CAV-FE	G	IFNA10	586.2	Cyst of kidney, acquired	genitourinary	127	7230	-12.2415	445.15	4.82618e-06	0.978061	1	1
chr15.90876959.G.A	rs201551785	A	Potential functional effect on protein	FCP + IP	A	FURIN	599.2	Retention of urine	genitourinary	144	6874	-8.92994	324.744	0.000132367	0.978062	1	1
chr4.186083346.C.T	rs121434431	T	Severity	CAV-FE	T	TLR3	574.1	Cholelithiasis	digestive	147	9141	-8.92938	324.744	0.00013244	0.978064	1	1
chr13.19647239.G.A	rs191299359	A	Severity	CAV	A	MPHOSPH8	197	Chemotherapy	neoplasms	411	8515	-8.92816	324.744	0.000132601	0.978067	1	1
chr2.74462906.CA.C	rs765427546	C	Severity	CAV	C	MOGS	698	Pruritus and related conditions	dermatologic	325	8860	-8.92776	324.744	0.000132655	0.978068	1	1
chrX.15592465.T.A	rs73195521	A	Severity	CAV	A	ACE2	411.3	Angina pectoris	circulatory system	255	8098	-8.92753	324.744	0.000132686	0.978068	1	1
chrX.15592465.T.A	rs73195521	A	Severity	CAV	A	ACE2	261.2	Vitamin B-complex deficiencies	endocrine/metabolic	408	5974	-8.92715	324.744	0.000132736	0.978069	1	1
chrX.15600835.T.C	rs4646116	C	Risk factor	FCP + IP	C	ACE2	165	Cancer within the respiratory system	neoplasms	105	9487	-10.6637	387.926	2.3378e-05	0.97807	1	1
chrX.15600835.T.C	rs4646116	C	Risk factor	FCP + IP	C	ACE2	165.1	Cancer of bronchus; lung	neoplasms	105	9487	-10.6637	387.926	2.3378e-05	0.97807	1	1
chrX.15592465.T.A	rs73195521	A	Severity	CAV	A	ACE2	427.6	Premature beats	circulatory system	116	7068	-10.2022	371.141	3.70885e-05	0.97807	1	1
chr17.16948873.A.G	rs34557412	G	Severity	CAV	G	TNFRSF13B	362.9	Retinal edema	sense organs	119	7793	-10.8773	395.723	1.88814e-05	0.978071	1	1
chr17.27660155.T.C	rs117217714	C	Severity	CAV	C	NOS2P1	155	Cancer of liver and intrahepatic bile duct	neoplasms	103	8866	-12.1596	442.379	5.23779e-06	0.978071	1	1
chr1.214663607.G.A	rs143976001	A	Severity	CAV	A	CENPF	624.9	stress incontinence, female	genitourinary	111	9234	-12.3511	449.357	4.32493e-06	0.978072	1	1
chr17.27660155.T.C	rs117217714	C	Severity	CAV	C	NOS2P1	289.4	Lymphadenitis	hematopoietic	154	8197	-12.636	459.743	3.25278e-06	0.978073	1	1
chr9.21206606.C.G	rs28368148	G	Severity	CAV-FE	G	IFNA10	578.9	Hemorrhage of gastrointestinal tract	digestive	167	8213	-12.017	437.237	6.04065e-06	0.978074	1	1
chr12.47903511.T.C	rs11574018	C	Severity	CAV	C	VDR	689	Disorder of skin and subcutaneous tissue NOS	dermatologic	164	9028	-11.4302	415.897	1.08625e-05	0.978074	1	1
chr7.117587738.G.A	rs76713772	A	Severity	CAV	A	CFTR	275.6	Hypercalcemia	endocrine/metabolic	237	8965	-8.92426	324.744	0.00013312	0.978076	1	1
chrX.15600835.T.C	rs4646116	C	Risk factor	FCP + IP	C	ACE2	681.5	Cellulitis and abscess of leg, except foot	dermatologic	167	7976	-11.9144	433.63	6.69354e-06	0.97808	1	1
chr5.123497022.T.C	rs62377777	T	Severity	CAV	C	-	690	Erythematosquamous dermatosis	dermatologic	144	7798	0.00376375	0.136995	1.00377	0.978082	1	1
chr5.123497022.T.C	rs62377777	T	Severity	CAV	C	-	690.1	Seborrheic dermatitis	dermatologic	144	7798	0.00376375	0.136995	1.00377	0.978082	1	1
chrX.12886851.C.T	rs5743781	T	Severity; Severity for males	CAV-FE	T	TLR7	504	Other alveolar and parietoalveolar pneumonopathy	respiratory	102	8944	-9.56651	348.207	7.00357e-05	0.978082	1	1
chr7.117587738.G.A	rs76713772	A	Severity	CAV	A	CFTR	772.2	Spasm of muscle	symptoms	203	8673	-8.92141	324.744	0.0001335	0.978083	1	1
chr9.87726151.C.T	rs41312184	C;T	Possible functional consequences	FCP + IP	T	CTSL	250.1	Type 1 diabetes	endocrine/metabolic	127	5985	-0.0280758	1.02202	0.972315	0.978084	1	1
chr13.19647239.G.A	rs191299359	A	Severity	CAV	A	MPHOSPH8	368	Visual disturbances	sense organs	313	8488	-8.92081	324.744	0.00013358	0.978085	1	1
chr12.47903511.T.C	rs11574018	C	Severity	CAV	C	VDR	724	Other and unspecified disorders of back	musculoskeletal	191	8036	-11.7774	428.737	7.67574e-06	0.978085	1	1
chr21.41465921.C.T	rs62217525	C	Possible functional consequences	FCP + IP	T	TMPRSS2	585.33	Chronic Kidney Disease, Stage III	genitourinary	115	7195	-14.1868	516.469	6.89844e-07	0.978086	1	1
chr17.9267091.C.T	rs34761447	C	Severity	CAV	T	STX8	241.2	Nontoxic multinodular goiter	endocrine/metabolic	270	7858	0.00925118	0.336801	1.00929	0.978087	1	1
chr9.21206606.C.G	rs28368148	G	Severity	CAV-FE	G	IFNA10	695.7	Prurigo and Lichen	dermatologic	130	7879	-12.3796	450.744	4.20356e-06	0.978089	1	1
chr2.36677870.C.A	rs6714112	C	Severity	CAV	A	-	578.2	Blood in stool	digestive	106	8081	-0.00545807	0.198731	0.994557	0.978089	1	1
chr15.90876959.G.A	rs201551785	A	Potential functional effect on protein	FCP + IP	A	FURIN	580	Nephritis; nephrosis; renal sclerosis	genitourinary	230	7232	-10.3333	376.296	3.25307e-05	0.978092	1	1
chr5.96909661.C.T	rs150892504	T	Severity	CAV	T	ERAP2	727.1	Synovitis and tenosynovitis	musculoskeletal	210	6826	-11.3701	414.07	1.15351e-05	0.978093	1	1
chr9.131672331.T.G	rs12551879	G	Severity	CAV	G	RAPGEF1	654	Other and unspecified complications of birth; puerperium affecting management of mother	pregnancy complications	113	9323	-0.00789226	0.287436	0.992139	0.978095	1	1
chr11.784340.C.G	rs7104929	G	Severity	CAV-FE	G	-	428.3	Heart failure with reduced EF [Systolic or combined heart failure]	circulatory system	413	8009	-0.0028873	0.10516	0.997117	0.978096	1	1
chr2.74462906.CA.C	rs765427546	C	Severity	CAV	C	MOGS	317.1	Alcoholism	mental disorders	226	7161	-8.91615	324.744	0.000134204	0.978096	1	1
chr12.47903511.T.C	rs11574018	C	Severity	CAV	C	VDR	411.2	Myocardial infarction	circulatory system	150	8099	-11.1687	406.801	1.41089e-05	0.978097	1	1
chr15.100233816.G.A	rs143434383	A	Risk factor	CAV	A	ADAMTS17	278.4	Abnormal weight gain	endocrine/metabolic	160	5511	-12.0324	438.261	5.94846e-06	0.978097	1	1
chr4.25613313.G.A	-	HLA-A*02:02	Protective	IP	A	HLA-A	599.5	Frequency of urination and polyuria	genitourinary	621	6860	-0.0021836	0.0795344	0.997819	0.978097	1	1
chr15.90876959.G.A	rs201551785	A	Potential functional effect on protein	FCP + IP	A	FURIN	282	Hereditary hemolytic anemias	hematopoietic	161	6208	-8.91276	324.744	0.000134659	0.978104	1	1
chr7.117587738.G.A	rs76713772	A	Severity	CAV	A	CFTR	788	Syncope and collapse	symptoms	342	8847	-8.91261	324.744	0.00013468	0.978105	1	1
chr15.34253720.A.G	rs2705343	G	Severity	CAV-FE	G	SLC12A6	599.9	Other abnormality of urination	genitourinary	130	6786	0.00510674	0.186075	1.00512	0.978105	1	1
chr10.52340585.A.T	rs1441121	T	Severity	CAV	A	-	287	Purpura and other hemorrhagic conditions	hematopoietic	196	8451	-0.00427519	0.155784	0.995734	0.978106	1	1
chr15.90876959.G.A	rs201551785	A	Potential functional effect on protein	FCP + IP	A	FURIN	289.4	Lymphadenitis	hematopoietic	154	8209	-8.91161	324.744	0.000134814	0.978107	1	1
chr6.160716758.G.A	rs4252187	A	Potential functional effect on protein	FCP + IP	A	PLG	586.2	Cyst of kidney, acquired	genitourinary	127	7234	-10.9369	398.561	1.77888e-05	0.978108	1	1
chrX.15586459.TAAATC.T	rs755766792	T	Severity	CAV	T	ACE2	564	Functional digestive disorders	digestive	217	6917	-8.90997	324.744	0.000135036	0.978111	1	1
chrX.15600857.A.G	rs73635825	G	Risk factor*Conflicting; Protective*Conflicting	FCP + IP	G	ACE2	610	Benign mammary dysplasias	genitourinary	131	7956	-12.7081	463.189	3.02639e-06	0.978112	1	1
chrX.15600857.A.G	rs73635825	G	Risk factor*Conflicting; Protective*Conflicting	FCP + IP	G	ACE2	274.11	Gouty arthropathy	endocrine/metabolic	124	9177	-11.8425	431.661	7.19195e-06	0.978113	1	1
chr4.111691870.C.T	rs112641600	C	Severity	CAV	T	-	292.3	Memory loss	mental disorders	200	8365	0.00631177	0.230074	1.00633	0.978114	1	1
chr7.117587738.G.A	rs76713772	A	Severity	CAV	A	CFTR	704	Diseases of hair and hair follicles	dermatologic	290	8356	-8.90881	324.744	0.000135193	0.978114	1	1
chrX.12888602.G.A	rs147244662	A	Severity; Severity for males	CAV-FE	A	TLR7	386.2	Peripheral or central vertigo	sense organs	109	8042	-9.78299	356.631	5.64028e-05	0.978115	1	1
chr5.96909661.C.T	rs150892504	T	Severity	CAV	T	ERAP2	724.1	Disorders of sacrum	musculoskeletal	100	8033	-10.7239	390.985	2.2012e-05	0.978118	1	1
chr6.160716758.G.A	rs4252187	A	Potential functional effect on protein	FCP + IP	A	PLG	195	Cancer, suspected or other	neoplasms	135	8514	-11.09	404.352	1.52643e-05	0.97812	1	1
chr5.96909661.C.T	rs150892504	T	Severity	CAV	T	ERAP2	592	Cystitis and urethritis	genitourinary	144	7659	-11.2686	410.903	1.27678e-05	0.978122	1	1
chrX.15600835.T.C	rs4646116	C	Risk factor	FCP + IP	C	ACE2	362.4	Retinal vascular changes and abnomalities	sense organs	131	7795	-11.7603	428.844	7.80833e-06	0.978122	1	1
chr2.74462906.CA.C	rs765427546	C	Severity	CAV	C	MOGS	473	Diseases of the larynx and vocal cords	respiratory	254	6319	-8.90408	324.744	0.000135834	0.978126	1	1
chr12.47903511.T.C	rs11574018	C	Severity	CAV	C	VDR	596.5	Functional disorders of bladder	genitourinary	156	9212	-11.3739	414.836	1.1492e-05	0.978127	1	1
chr13.19647239.G.A	rs191299359	A	Severity	CAV	A	MPHOSPH8	288.1	Decreased white blood cell count	hematopoietic	188	8211	-8.90353	324.744	0.000135909	0.978127	1	1
chr12.47903511.T.C	rs11574018	C	Severity	CAV	C	VDR	433.3	Cerebral ischemia	circulatory system	201	8650	-11.4144	416.355	1.10351e-05	0.978129	1	1
chr1.214663607.G.A	rs143976001	A	Severity	CAV	A	CENPF	459.9	Circulatory disease NEC	circulatory system	144	8752	-12.6026	459.813	3.36342e-06	0.978134	1	1
chr6.160716758.G.A	rs4252187	A	Potential functional effect on protein	FCP + IP	A	PLG	429.3	Symptoms involving cardiovascular system	circulatory system	184	8115	-11.3661	414.73	1.15813e-05	0.978136	1	1
chr22.41925447.G.A	rs61756766	A	Severity	CAV	A	TNFRSF13C	705	Disorders of sweat glands	dermatologic	109	7750	-12.0026	437.977	6.12813e-06	0.978137	1	1
chr6.160716758.G.A	rs4252187	A	Potential functional effect on protein	FCP + IP	A	PLG	840	Sprains and strains	injuries & poisonings	115	8769	-11.4232	416.84	1.09388e-05	0.978137	1	1
chr2.136948486.A.G	rs7605851	G	Severity	CAV-FE	G	THSD7B	721	Spondylosis and allied disorders	musculoskeletal	598	8000	0.00500371	0.182592	1.00502	0.978138	1	1
chrX.12888602.G.A	rs147244662	A	Severity; Severity for males	CAV-FE	A	TLR7	555	Inflammatory bowel disease and other gastroenteritis and colitis	digestive	132	6917	-10.4841	382.592	2.79783e-05	0.978138	1	1
chr22.41925447.G.A	rs61756766	A	Severity	CAV	A	TNFRSF13C	695.42	Systemic lupus erythematosus	dermatologic	154	7831	-12.51	456.536	3.68955e-06	0.978139	1	1
chr9.21206606.C.G	rs28368148	G	Severity	CAV-FE	G	IFNA10	735.1	Flat foot	musculoskeletal	113	8528	-11.9455	435.983	6.48847e-06	0.978142	1	1
chrX.15596127.G.T	rs146598386	T	Severity	CAV	T	ACE2	362.9	Retinal edema	sense organs	119	7792	-12.5046	456.413	3.70972e-06	0.978143	1	1
chr3.101705614.T.C	rs11919389	C	Risk factor	CAV	C	PDCL3P4	585.3	Chronic renal failure [CKD]	genitourinary	977	7191	0.00157233	0.0573908	1.00157	0.978143	1	1
chrX.15600857.A.G	rs73635825	G	Risk factor*Conflicting; Protective*Conflicting	FCP + IP	G	ACE2	155	Cancer of liver and intrahepatic bile duct	neoplasms	102	8876	-11.632	424.573	8.8778e-06	0.978143	1	1
chr15.90876959.G.A	rs201551785	A	Potential functional effect on protein	FCP + IP	A	FURIN	578.8	Hemorrhage of rectum and anus	digestive	285	8214	-10.0818	368.011	4.18355e-05	0.978144	1	1
chr6.45737076.T.A	rs16873740	A	Severity	CAV	A	-	599.5	Frequency of urination and polyuria	genitourinary	617	6842	0.00204928	0.07481	1.00205	0.978146	1	1
chr8.16932640.T.C	rs118072448	T	Severity	CAV	C	-	195	Cancer, suspected or other	neoplasms	134	8473	0.0162231	0.592246	1.01636	0.978147	1	1
chrX.15592465.T.A	rs73195521	A	Severity	CAV	A	ACE2	573.7	Abnormal results of function study of liver	digestive	151	8119	-8.89551	324.744	0.000137003	0.978147	1	1
chr1.155066988.C.T	rs114301457	T	Severity	CAV	T	EFNA4	550.1	Inguinal hernia	digestive	145	8909	-11.7083	427.456	8.22486e-06	0.978148	1	1
chr3.27146807.G.A	rs17317135	G	Severity	CAV	A	NEK10	216.1	Screening for malignant neoplasms of the skin	neoplasms	101	8909	-13.6768	499.334	1.14882e-06	0.978149	1	1
chr6.160716758.G.A	rs4252187	A	Potential functional effect on protein	FCP + IP	A	PLG	278.4	Abnormal weight gain	endocrine/metabolic	161	5518	-12.1119	442.22	5.494e-06	0.97815	1	1
chr9.21206606.C.G	rs28368148	G	Severity	CAV-FE	G	IFNA10	198	Secondary malignant neoplasm	neoplasms	113	8511	-11.7927	430.57	7.55989e-06	0.97815	1	1
chr12.47903511.T.C	rs11574018	C	Severity	CAV	C	VDR	427.6	Premature beats	circulatory system	116	7069	-11.1829	408.335	1.391e-05	0.978151	1	1
chr1.155066988.C.T	rs114301457	T	Severity	CAV	T	EFNA4	562	Diverticulosis and diverticulitis	digestive	191	6917	-10.355	378.13	3.18317e-05	0.978153	1	1
chr7.117587738.G.A	rs76713772	A	Severity	CAV	A	CFTR	743.11	Osteoporosis NOS	musculoskeletal	397	8649	-8.89288	324.744	0.000137363	0.978153	1	1
chr22.41925447.G.A	rs61756766	A	Severity	CAV	A	TNFRSF13C	246	Other disorders of thyroid	endocrine/metabolic	152	7932	-12.3568	451.278	4.30036e-06	0.978155	1	1
chrX.15600835.T.C	rs4646116	C	Risk factor	FCP + IP	C	ACE2	783	Fever of unknown origin	symptoms	172	9050	-11.3634	415.007	1.16125e-05	0.978156	1	1
chr9.87726151.C.T	rs41312184	C;T	Possible functional consequences	FCP + IP	T	CTSL	427.6	Premature beats	circulatory system	116	7064	-13.6596	498.879	1.16872e-06	0.978156	1	1
chr12.47903511.T.C	rs11574018	C	Severity	CAV	C	VDR	731	Osteitis deformans and osteopathies associated with other disorders classified elsewhere	musculoskeletal	175	7697	-11.6534	425.615	8.68952e-06	0.978157	1	1
chr6.160716758.G.A	rs4252187	A	Potential functional effect on protein	FCP + IP	A	PLG	356	Hereditary and idiopathic peripheral neuropathy	neurological	154	8712	-11.3723	415.379	1.15102e-05	0.978158	1	1
chr12.47903511.T.C	rs11574018	C	Severity	CAV	C	VDR	426.92	Cardiac defibrillator in situ	circulatory system	122	7069	-11.1357	406.763	1.45817e-05	0.978159	1	1
chrX.12886851.C.T	rs5743781	T	Severity; Severity for males	CAV-FE	T	TLR7	250.6	Polyneuropathy in diabetes	endocrine/metabolic	219	5987	-11.4862	419.718	1.02706e-05	0.978167	1	1
chr15.90876959.G.A	rs201551785	A	Potential functional effect on protein	FCP + IP	A	FURIN	706.1	Acne	dermatologic	232	7748	-10.0546	367.432	4.29892e-05	0.978169	1	1
chr8.37849759.C.T	rs138763430	T	Severity	CAV	T	BRF2	596.5	Functional disorders of bladder	genitourinary	156	9212	-11.7682	430.081	7.74669e-06	0.97817	1	1
chr4.186083346.C.T	rs121434431	T	Severity	CAV-FE	T	TLR3	278.4	Abnormal weight gain	endocrine/metabolic	161	5519	-8.88552	324.744	0.000138378	0.978171	1	1
chr12.47903511.T.C	rs11574018	C	Severity	CAV	C	VDR	613.5	Mastodynia	genitourinary	122	9093	-11.5412	421.808	9.7212e-06	0.978172	1	1
chr4.186083346.C.T	rs121434431	T	Severity	CAV-FE	T	TLR3	293.1	Swelling, mass, or lump in head and neck [Space-occupying lesion, intracranial NOS]	mental disorders	123	9169	-8.88537	324.744	0.000138399	0.978172	1	1
chr2.191909428.G.A	rs147509469	A	Risk factor for females	CAV	A	CAVIN2-AS1	242	Thyrotoxicosis with or without goiter	endocrine/metabolic	274	7908	-0.0164584	0.601592	0.983676	0.978174	1	1
chr13.19647239.G.A	rs191299359	A	Severity	CAV	A	MPHOSPH8	110.12	Althete's foot	infectious diseases	290	7130	-8.88363	324.744	0.00013864	0.978176	1	1
chrX.12888602.G.A	rs147244662	A	Severity; Severity for males	CAV-FE	A	TLR7	362.2	Degeneration of macula and posterior pole of retina	sense organs	196	7796	-10.3836	379.625	3.09369e-05	0.978179	1	1
chr13.19647239.G.A	rs191299359	A	Severity	CAV	A	MPHOSPH8	772.3	Muscle weakness	symptoms	234	8673	-8.88245	324.744	0.000138804	0.978179	1	1
chr12.112919388.G.A	rs10774671	A	Severity (A allele); Protective (G allele)	CAV-FE	A	OAS1	587	Kidney replaced by transpant	genitourinary	137	6927	0.00346995	0.126867	1.00348	0.97818	1	1
chrX.15600857.A.G	rs73635825	G	Risk factor*Conflicting; Protective*Conflicting	FCP + IP	G	ACE2	577	Diseases of pancreas	digestive	126	9398	-12.0767	441.553	5.69032e-06	0.97818	1	1
chr12.47903511.T.C	rs11574018	C	Severity	CAV	C	VDR	496.21	Obstructive chronic bronchitis	respiratory	185	6966	-11.5383	421.886	9.74961e-06	0.978181	1	1
chr9.21206606.C.G	rs28368148	G	Severity	CAV-FE	G	IFNA10	741.4	Joint effusions	musculoskeletal	119	8442	-12.1438	444.033	5.32129e-06	0.978181	1	1
chrX.15600857.A.G	rs73635825	G	Risk factor*Conflicting; Protective*Conflicting	FCP + IP	G	ACE2	459.9	Circulatory disease NEC	circulatory system	144	8753	-12.2773	448.94	4.65632e-06	0.978183	1	1
chrX.15600835.T.C	rs4646116	C	Risk factor	FCP + IP	C	ACE2	496.21	Obstructive chronic bronchitis	respiratory	185	6965	-11.9942	438.595	6.1802e-06	0.978183	1	1
chr7.117587738.G.A	rs76713772	A	Severity	CAV	A	CFTR	532	Dysphagia	digestive	302	6811	-8.88005	324.744	0.000139138	0.978185	1	1
chrX.15589409.C.T	rs148771870	T	interindividual clinical variability; may destabilize ACE2 protein structure	CAV-FE	T	ACE2	473	Diseases of the larynx and vocal cords	respiratory	254	6319	-10.3325	377.865	3.25588e-05	0.978185	1	1
chrX.15592465.T.A	rs73195521	A	Severity	CAV	A	ACE2	153.3	Malignant neoplasm of rectum, rectosigmoid junction, and anus	neoplasms	219	8248	-10.2358	374.368	3.58632e-05	0.978187	1	1
chrX.15592465.T.A	rs73195521	A	Severity	CAV	A	ACE2	174	Breast cancer	neoplasms	297	8727	-9.49248	347.189	7.54169e-05	0.978188	1	1
chr7.117587738.G.A	rs76713772	A	Severity	CAV	A	CFTR	722	Intervertebral disc disorders	musculoskeletal	364	8036	-8.87834	324.744	0.000139376	0.978189	1	1
chr6.160716758.G.A	rs4252187	A	Potential functional effect on protein	FCP + IP	A	PLG	596.5	Functional disorders of bladder	genitourinary	156	9211	-11.3363	414.67	1.19313e-05	0.97819	1	1
chr7.117587738.G.A	rs76713772	A	Severity	CAV	A	CFTR	735	Acquired foot deformities	musculoskeletal	342	8531	-8.87675	324.744	0.000139597	0.978193	1	1
chr8.37849759.C.T	rs138763430	T	Severity	CAV	T	BRF2	720	Spinal stenosis	musculoskeletal	188	8036	-12.0868	442.205	5.63315e-06	0.978194	1	1
chr2.74462906.CA.C	rs765427546	C	Severity	CAV	C	MOGS	244.1	Secondary hypothyroidism	endocrine/metabolic	185	7932	-8.87553	324.744	0.000139768	0.978196	1	1
chr7.128938247.T.G	rs10488631	TCTA haplotype	Severity in European-Americans	CAV	T	IRF5	292.3	Memory loss	mental disorders	199	8368	0.00293154	0.107265	1.00294	0.978197	1	1
chrX.15600835.T.C	rs4646116	C	Risk factor	FCP + IP	C	ACE2	293.1	Swelling, mass, or lump in head and neck [Space-occupying lesion, intracranial NOS]	mental disorders	123	9168	-11.1711	408.784	1.40747e-05	0.978198	1	1
chrX.12886851.C.T	rs5743781	T	Severity; Severity for males	CAV-FE	T	TLR7	371	Inflammation of the eye	sense organs	215	8075	-10.7101	391.913	2.2319e-05	0.978198	1	1
chrX.15600835.T.C	rs4646116	C	Risk factor	FCP + IP	C	ACE2	531	Peptic ulcer (excl. esophageal)	digestive	146	9358	-11.0921	405.934	1.52321e-05	0.978201	1	1
chr17.16948873.A.G	rs34557412	G	Severity	CAV	G	TNFRSF13B	592.1	Cystitis	genitourinary	124	7660	-11.6592	426.69	8.63918e-06	0.978201	1	1
chr2.195994321.C.T	rs191631470	T	Severity	CAV	T	DNAH7	365.1	Open-angle glaucoma	sense organs	103	7891	-11.9604	437.746	6.39249e-06	0.978202	1	1
chr8.37849759.C.T	rs138763430	T	Severity	CAV	T	BRF2	275.5	Disorders of calcium/phosphorus metabolism	endocrine/metabolic	100	8965	-11.2697	412.468	1.27541e-05	0.978203	1	1
chr4.186083346.C.T	rs121434431	T	Severity	CAV-FE	T	TLR3	596.5	Functional disorders of bladder	genitourinary	156	9212	-8.87245	324.744	0.000140199	0.978203	1	1
chr9.81442264.TCAG.T	rs1826292621	T	Severity	CAV	T	-	743	Osteoporosis, osteopenia and pathological fracture	musculoskeletal	472	8582	0.00248811	0.0910856	1.00249	0.978208	1	1
chrX.15600835.T.C	rs4646116	C	Risk factor	FCP + IP	C	ACE2	250.7	Diabetic retinopathy	endocrine/metabolic	196	7795	-11.8236	432.858	7.3297e-06	0.978208	1	1
chr10.52340585.A.T	rs1441121	T	Severity	CAV	A	-	792	Abnormal Papanicolaou smear of cervix and cervical HPV	genitourinary	151	7975	0.00477127	0.174686	1.00478	0.97821	1	1
chr12.47903511.T.C	rs11574018	C	Severity	CAV	C	VDR	809	Fracture of unspecified bones	injuries & poisonings	128	8536	-11.3402	415.228	1.1886e-05	0.978212	1	1
chr9.87726151.C.T	rs41312184	C;T	Possible functional consequences	FCP + IP	T	CTSL	275.5	Disorders of calcium/phosphorus metabolism	endocrine/metabolic	100	8960	-12.8876	471.89	2.5292e-06	0.978212	1	1
chr2.74462906.CA.C	rs765427546	C	Severity	CAV	C	MOGS	722	Intervertebral disc disorders	musculoskeletal	364	8036	-8.8687	324.744	0.000140726	0.978213	1	1
chr2.195519781.A.G	rs74417002	G	Severity	CAV	G	-	401.1	Essential hypertension	circulatory system	4997	4148	0.00193449	0.0708395	1.00194	0.978214	1	1
chr22.41925447.G.A	rs61756766	A	Severity	CAV	A	TNFRSF13C	798	Malaise and fatigue	symptoms	1093	7286	0.0150506	0.551181	1.01516	0.978216	1	1
chr13.19647239.G.A	rs191299359	A	Severity	CAV	A	MPHOSPH8	765	Cervical radiculitis	symptoms	305	7577	-8.86726	324.744	0.000140928	0.978216	1	1
chr5.96909661.C.T	rs150892504	T	Severity	CAV	T	ERAP2	470	Septal Deviations/Turbinate Hypertrophy	respiratory	107	6317	-11.4796	420.443	1.0339e-05	0.978218	1	1
chr1.230710048.A.G	rs699	G	Severity	CAV	A	AGT	286	Coagulation defects	hematopoietic	172	8759	0.00421135	0.154248	1.00422	0.978219	1	1
chr21.41494374.C.T	rs114363287	T	Risk factor	CAV	T	TMPRSS2	300.12	Agorophobia, social phobia, and panic disorder	mental disorders	131	5859	-13.7469	503.506	1.07105e-06	0.978219	1	1
chr4.186083346.C.T	rs121434431	T	Severity	CAV-FE	T	TLR3	464	Acute sinusitis	respiratory	128	6637	-8.86551	324.744	0.000141175	0.97822	1	1
chrX.15596127.G.T	rs146598386	T	Severity	CAV	T	ACE2	592	Cystitis and urethritis	genitourinary	144	7659	-12.6267	462.528	3.28328e-06	0.978221	1	1
chr13.19647239.G.A	rs191299359	A	Severity	CAV	A	MPHOSPH8	532	Dysphagia	digestive	302	6811	-8.86473	324.744	0.000141285	0.978222	1	1
chr6.160716758.G.A	rs4252187	A	Potential functional effect on protein	FCP + IP	A	PLG	454.11	Varicose veins of lower extremity, symptomtic	circulatory system	202	7758	-11.7393	430.089	7.97437e-06	0.978224	1	1
chr12.47903511.T.C	rs11574018	C	Severity	CAV	C	VDR	727.1	Synovitis and tenosynovitis	musculoskeletal	210	6828	-12.1957	446.829	5.05189e-06	0.978225	1	1
chrX.15596127.G.T	rs146598386	T	Severity	CAV	T	ACE2	947	Urticaria	dermatologic	118	7559	-12.5189	458.68	3.65686e-06	0.978226	1	1
chr5.157106730.T.C	rs35960726	C	Severity	CAV	C	HAVCR2	292.3	Memory loss	mental disorders	201	8484	-12.2788	449.908	4.64934e-06	0.978227	1	1
chrX.15600835.T.C	rs4646116	C	Risk factor	FCP + IP	C	ACE2	136	Other infectious and parasitic diseases	infectious diseases	134	8970	-11.3661	416.508	1.15814e-05	0.978229	1	1
chr13.19647239.G.A	rs191299359	A	Severity	CAV	A	MPHOSPH8	351	Other peripheral nerve disorders	neurological	358	8451	-8.85952	324.744	0.000142023	0.978235	1	1
chr9.21206606.C.G	rs28368148	G	Severity	CAV-FE	G	IFNA10	464	Acute sinusitis	respiratory	128	6635	-12.61	462.254	3.33848e-06	0.978237	1	1
chr4.186083346.C.T	rs121434431	T	Severity	CAV-FE	T	TLR3	536	Disorders of function of stomach	digestive	121	8828	-8.8588	324.744	0.000142125	0.978237	1	1
chrX.15600857.A.G	rs73635825	G	Risk factor*Conflicting; Protective*Conflicting	FCP + IP	G	ACE2	689	Disorder of skin and subcutaneous tissue NOS	dermatologic	164	9022	-12.4472	456.293	3.9289e-06	0.978237	1	1
chrX.15581269.T.C	rs138390800	C	May destabilize ACE2 protein structure	FCP + IP	C	ACE2	624.9	stress incontinence, female	genitourinary	111	9238	-13.2266	484.922	1.80203e-06	0.97824	1	1
chr7.117587738.G.A	rs76713772	A	Severity	CAV	A	CFTR	496.1	Emphysema	respiratory	235	6966	-8.85731	324.744	0.000142337	0.978241	1	1
chrX.15586459.TAAATC.T	rs755766792	T	Severity	CAV	T	ACE2	427.1	Paroxysmal tachycardia, unspecified	circulatory system	186	7069	-10.2583	376.139	3.50638e-05	0.978242	1	1
chr6.160716758.G.A	rs4252187	A	Potential functional effect on protein	FCP + IP	A	PLG	038	Septicemia	infectious diseases	114	8502	-11.2148	411.237	1.34737e-05	0.978244	1	1
chrX.15600835.T.C	rs4646116	C	Risk factor	FCP + IP	C	ACE2	300.9	Posttraumatic stress disorder	mental disorders	123	5869	-10.672	391.34	2.31844e-05	0.978244	1	1
chr13.19647239.G.A	rs191299359	A	Severity	CAV	A	MPHOSPH8	480	Pneumonia	respiratory	405	8132	-8.8556	324.744	0.000142582	0.978245	1	1
chr11.784340.C.G	rs7104929	G	Severity	CAV-FE	G	-	687	Symptoms affecting skin	dermatologic	122	6755	-0.00520356	0.190857	0.99481	0.978249	1	1
chr5.96909661.C.T	rs150892504	T	Severity	CAV	T	ERAP2	288	Diseases of white blood cells	hematopoietic	106	8210	-11.1524	409.052	1.43402e-05	0.978249	1	1
chr2.74462906.CA.C	rs765427546	C	Severity	CAV	C	MOGS	772.2	Spasm of muscle	symptoms	203	8673	-8.85121	324.744	0.000143208	0.978256	1	1
chr5.1211624.A.G	rs76067074	G	Severity	CAV-FE	G	SLC6A19	250.3	Insulin pump user	endocrine/metabolic	662	5953	-0.00765068	0.280698	0.992379	0.978256	1	1
chr15.90876959.G.A	rs201551785	A	Potential functional effect on protein	FCP + IP	A	FURIN	550.5	Ventral hernia	digestive	192	8909	-10.1763	373.364	3.80633e-05	0.978256	1	1
chr6.160716758.G.A	rs4252187	A	Potential functional effect on protein	FCP + IP	A	PLG	459.9	Circulatory disease NEC	circulatory system	144	8756	-11.044	405.304	1.59835e-05	0.978261	1	1
chr15.90876959.G.A	rs201551785	A	Potential functional effect on protein	FCP + IP	A	FURIN	698	Pruritus and related conditions	dermatologic	325	8858	-8.8486	324.744	0.000143583	0.978262	1	1
chr7.117587738.G.A	rs76713772	A	Severity	CAV	A	CFTR	724	Other and unspecified disorders of back	musculoskeletal	191	8036	-8.84742	324.744	0.000143753	0.978265	1	1
chr15.90876959.G.A	rs201551785	A	Potential functional effect on protein	FCP + IP	A	FURIN	452.2	Deep vein thrombosis [DVT]	circulatory system	305	7757	-8.84564	324.744	0.000144008	0.978269	1	1
chr2.74462906.CA.C	rs765427546	C	Severity	CAV	C	MOGS	241.1	Nontoxic uninodular goiter	endocrine/metabolic	388	7932	-8.84559	324.744	0.000144015	0.978269	1	1
chr17.27660155.T.C	rs117217714	C	Severity	CAV	C	NOS2P1	008.5	Bacterial enteritis	infectious diseases	120	9177	-11.9609	439.124	6.38892e-06	0.97827	1	1
chr1.12207235.C.T	rs3397	T	Severity	CAV-FE	T	TNFRSF1B	276.1	Electrolyte imbalance	endocrine/metabolic	676	6724	0.00206324	0.0757512	1.00207	0.978271	1	1
chr5.96909661.C.T	rs150892504	T	Severity	CAV	T	ERAP2	592.1	Cystitis	genitourinary	124	7659	-10.9782	403.078	1.70699e-05	0.978272	1	1
chr5.142872984.C.T	rs10039856	C	Severity	CAV	T	ARHGAP26	477	Epistaxis or throat hemorrhage	respiratory	123	6199	0.00369886	0.135837	1.00371	0.978276	1	1
chrX.15592465.T.A	rs73195521	A	Severity	CAV	A	ACE2	414	Other forms of chronic heart disease	circulatory system	146	8098	-8.84266	324.744	0.000144437	0.978277	1	1
chrX.15589409.C.T	rs148771870	T	interindividual clinical variability; may destabilize ACE2 protein structure	CAV-FE	T	ACE2	426.92	Cardiac defibrillator in situ	circulatory system	122	7069	-10.2242	375.484	3.62799e-05	0.978277	1	1
chr12.47903511.T.C	rs11574018	C	Severity	CAV	C	VDR	442.1	Aortic aneurysm	circulatory system	117	8027	-10.7729	395.657	2.09597e-05	0.978278	1	1
chr7.117587738.G.A	rs76713772	A	Severity	CAV	A	CFTR	592.1	Cystitis	genitourinary	124	7662	-8.84177	324.744	0.000144566	0.978279	1	1
chr13.19647239.G.A	rs191299359	A	Severity	CAV	A	MPHOSPH8	090	Sexually transmitted infections (not HIV or hepatitis)	infectious diseases	268	9092	-8.84074	324.744	0.000144716	0.978281	1	1
chr2.74462906.CA.C	rs765427546	C	Severity	CAV	C	MOGS	300.12	Agorophobia, social phobia, and panic disorder	mental disorders	132	5870	-8.83966	324.744	0.000144872	0.978284	1	1
chrX.15600835.T.C	rs4646116	C	Risk factor	FCP + IP	C	ACE2	731	Osteitis deformans and osteopathies associated with other disorders classified elsewhere	musculoskeletal	175	7696	-12.1955	448.074	5.05289e-06	0.978286	1	1
chr22.41925447.G.A	rs61756766	A	Severity	CAV	A	TNFRSF13C	282	Hereditary hemolytic anemias	hematopoietic	161	6210	-12.6705	465.546	3.14254e-06	0.978287	1	1
chrX.15586459.TAAATC.T	rs755766792	T	Severity	CAV	T	ACE2	250.23	Type 2 diabetes with ophthalmic manifestations	endocrine/metabolic	215	5989	-10.277	377.608	3.44141e-05	0.978287	1	1
chr17.16948873.A.G	rs34557412	G	Severity	CAV	G	TNFRSF13B	741.4	Joint effusions	musculoskeletal	119	8442	-11.3239	416.113	1.20808e-05	0.978289	1	1
chrX.15600835.T.C	rs4646116	C	Risk factor	FCP + IP	C	ACE2	356	Hereditary and idiopathic peripheral neuropathy	neurological	154	8712	-11.7216	430.796	8.11694e-06	0.978293	1	1
chr12.47903511.T.C	rs11574018	C	Severity	CAV	C	VDR	735.2	Acquired toe deformities	musculoskeletal	178	8531	-11.7668	432.466	7.75776e-06	0.978293	1	1
chr1.155066988.C.T	rs114301457	T	Severity	CAV	T	EFNA4	536	Disorders of function of stomach	digestive	121	8827	-11.5326	423.874	9.80525e-06	0.978294	1	1
chr2.74462906.CA.C	rs765427546	C	Severity	CAV	C	MOGS	351	Other peripheral nerve disorders	neurological	358	8451	-8.83477	324.744	0.000145582	0.978296	1	1
chr12.47903511.T.C	rs11574018	C	Severity	CAV	C	VDR	720	Spinal stenosis	musculoskeletal	188	8036	-11.4073	419.316	1.11141e-05	0.978297	1	1
chrX.12886851.C.T	rs5743781	T	Severity; Severity for males	CAV-FE	T	TLR7	284	Aplastic anemia	hematopoietic	103	6210	-10.2776	377.802	3.43943e-05	0.978297	1	1
chr1.214663607.G.A	rs143976001	A	Severity	CAV	A	CENPF	395.2	Nonrheumatic aortic valve disorders	circulatory system	169	8519	-12.6038	463.318	3.35918e-06	0.978298	1	1
chrX.15600835.T.C	rs4646116	C	Risk factor	FCP + IP	C	ACE2	270	Disorders of protein plasma/amino-acid transport and metabolism	endocrine/metabolic	134	8715	-11.4766	421.935	1.03704e-05	0.9783	1	1
chrX.15596127.G.T	rs146598386	T	Severity	CAV	T	ACE2	705	Disorders of sweat glands	dermatologic	109	7746	-12.1033	444.981	5.54124e-06	0.978301	1	1
chr15.100233816.G.A	rs143434383	A	Risk factor	CAV	A	ADAMTS17	592	Cystitis and urethritis	genitourinary	144	7650	-11.2628	414.095	1.28423e-05	0.978301	1	1
chr7.117587738.G.A	rs76713772	A	Severity	CAV	A	CFTR	594.1	Calculus of kidney	genitourinary	209	9199	-8.83242	324.744	0.000145925	0.978302	1	1
chr15.90876959.G.A	rs201551785	A	Potential functional effect on protein	FCP + IP	A	FURIN	532	Dysphagia	digestive	302	6809	-8.83241	324.744	0.000145927	0.978302	1	1
chr15.90876959.G.A	rs201551785	A	Potential functional effect on protein	FCP + IP	A	FURIN	250.23	Type 2 diabetes with ophthalmic manifestations	endocrine/metabolic	215	5987	-8.83217	324.744	0.000145962	0.978302	1	1
chr4.111691870.C.T	rs112641600	C	Severity	CAV	T	-	550.4	Umbilical hernia	digestive	108	8786	-0.00857542	0.315322	0.991461	0.978304	1	1
chr13.19647239.G.A	rs191299359	A	Severity	CAV	A	MPHOSPH8	276.14	Hypopotassemia	endocrine/metabolic	369	8023	-8.83154	324.744	0.000146053	0.978304	1	1
chr1.214663607.G.A	rs143976001	A	Severity	CAV	A	CENPF	531	Peptic ulcer (excl. esophageal)	digestive	145	9354	-12.3485	454.148	4.33646e-06	0.978308	1	1
chr6.160716758.G.A	rs4252187	A	Potential functional effect on protein	FCP + IP	A	PLG	809	Fracture of unspecified bones	injuries & poisonings	128	8535	-11.3352	416.901	1.19444e-05	0.978309	1	1
chrX.15589409.C.T	rs148771870	T	interindividual clinical variability; may destabilize ACE2 protein structure	CAV-FE	T	ACE2	070.2	Viral hepatitis B	infectious diseases	199	6177	-9.96991	366.686	4.67869e-05	0.978309	1	1
chrX.15592465.T.A	rs73195521	A	Severity	CAV	A	ACE2	285.2	Anemia of chronic disease	hematopoietic	290	6209	-10.2774	378.003	3.44017e-05	0.978309	1	1
chr15.90876959.G.A	rs201551785	A	Potential functional effect on protein	FCP + IP	A	FURIN	288.1	Decreased white blood cell count	hematopoietic	188	8209	-8.82885	324.744	0.000146447	0.978311	1	1
chr12.8608014.A.G	rs11613792	A	Severity	CAV	G	AICDA	090	Sexually transmitted infections (not HIV or hepatitis)	infectious diseases	241	8205	-0.0026566	0.0977162	0.997347	0.978311	1	1
chr13.19647239.G.A	rs191299359	A	Severity	CAV	A	MPHOSPH8	694	Dyschromia and Vitiligo	dermatologic	188	7883	-8.82844	324.744	0.000146507	0.978311	1	1
chrX.15596127.G.T	rs146598386	T	Severity	CAV	T	ACE2	592.1	Cystitis	genitourinary	124	7659	-12.442	457.696	3.94923e-06	0.978313	1	1
chr1.155066988.C.T	rs114301457	T	Severity	CAV	T	EFNA4	588	Disorders resulting from impaired renal function	genitourinary	185	7233	-12.4789	459.068	3.80628e-06	0.978314	1	1
chr12.47903511.T.C	rs11574018	C	Severity	CAV	C	VDR	255	Disorders of adrenal glands	endocrine/metabolic	114	8541	-11.3434	417.36	1.18469e-05	0.978317	1	1
chr4.186083346.C.T	rs121434431	T	Severity	CAV-FE	T	TLR3	770	Myalgia and myositis unspecified	symptoms	139	9427	-8.82595	324.744	0.000146873	0.978318	1	1
chr21.41465921.C.T	rs62217525	C	Possible functional consequences	FCP + IP	T	TMPRSS2	840	Sprains and strains	injuries & poisonings	115	8726	-14.3291	527.257	5.98361e-07	0.978319	1	1
chr6.160716758.G.A	rs4252187	A	Potential functional effect on protein	FCP + IP	A	PLG	724.1	Disorders of sacrum	musculoskeletal	100	8035	-10.8565	399.488	1.92798e-05	0.978319	1	1
chr2.74462906.CA.C	rs765427546	C	Severity	CAV	C	MOGS	464	Acute sinusitis	respiratory	128	6637	-8.82515	324.744	0.00014699	0.97832	1	1
chrX.15600835.T.C	rs4646116	C	Risk factor	FCP + IP	C	ACE2	286	Coagulation defects	hematopoietic	172	8758	-11.7198	431.272	8.13148e-06	0.97832	1	1
chr15.90876959.G.A	rs201551785	A	Potential functional effect on protein	FCP + IP	A	FURIN	277	Other disorders of metabolism	endocrine/metabolic	284	8866	-10.1603	373.897	3.8675e-05	0.978321	1	1
chr6.31575324.G.A	rs361525	G	Severity	CAV-FE	A	TNF	274.1	Gout	endocrine/metabolic	292	9182	0.00596387	0.219485	1.00598	0.978322	1	1
chr4.186083346.C.T	rs121434431	T	Severity	CAV-FE	T	TLR3	287	Purpura and other hemorrhagic conditions	hematopoietic	200	8759	-8.82326	324.744	0.000147268	0.978324	1	1
chr7.117587738.G.A	rs76713772	A	Severity	CAV	A	CFTR	539	Bariatric surgery	digestive	206	9351	-8.82296	324.744	0.000147311	0.978325	1	1
chr12.47903511.T.C	rs11574018	C	Severity	CAV	C	VDR	497	Bronchitis	respiratory	164	6966	-11.6711	429.6	8.53683e-06	0.978326	1	1
chr9.117713024.A.G	rs4986790	G	Severity	CAV	G	TLR4	380.4	Impacted cerumen	sense organs	262	8655	0.0045011	0.165704	1.00451	0.978329	1	1
chr9.3320390.C.A	rs72699049	A	Severity	CAV	A	RFX3	613.5	Mastodynia	genitourinary	120	9063	-13.7778	507.255	1.03843e-06	0.978331	1	1
chr5.96909661.C.T	rs150892504	T	Severity	CAV	T	ERAP2	362.9	Retinal edema	sense organs	119	7793	-10.9744	404.048	1.71344e-05	0.978331	1	1
chr15.90876959.G.A	rs201551785	A	Potential functional effect on protein	FCP + IP	A	FURIN	783	Fever of unknown origin	symptoms	172	9049	-10.124	372.738	4.01058e-05	0.978331	1	1
chrX.15586459.TAAATC.T	rs755766792	T	Severity	CAV	T	ACE2	426.7	Abnormal electrocardiogram [ECG] [EKG]	circulatory system	230	7069	-10.1007	371.918	4.10525e-05	0.978333	1	1
chr1.155066988.C.T	rs114301457	T	Severity	CAV	T	EFNA4	292.4	Altered mental status	mental disorders	106	8483	-11.4285	420.815	1.08809e-05	0.978334	1	1
chr9.21131628.G.C	rs12236000	G	Severity	CAV	C	-	428.3	Heart failure with reduced EF [Systolic or combined heart failure]	circulatory system	414	8031	0.00336473	0.123895	1.00337	0.978334	1	1
chr7.128954129.T.C	rs10488631	TCTA haplotype	Severity in European-Americans	CAV	C	IRF5	415.1	Acute pulmonary heart disease	circulatory system	259	9053	-0.00894231	0.329314	0.991098	0.978337	1	1
chr16.3500977.C.G	rs2301762	G	Severity	CAV	G	CLUAP1	728.7	Fasciitis	musculoskeletal	199	6804	0.0139918	0.515282	1.01409	0.978337	1	1
chr15.90876959.G.A	rs201551785	A	Potential functional effect on protein	FCP + IP	A	FURIN	497	Bronchitis	respiratory	164	6964	-8.8179	324.744	0.000148059	0.978337	1	1
chr5.157106730.T.C	rs35960726	C	Severity	CAV	C	HAVCR2	290.1	Dementias	mental disorders	140	8484	-11.7015	430.948	8.28137e-06	0.978338	1	1
chr9.87726151.C.T	rs41312184	C;T	Possible functional consequences	FCP + IP	T	CTSL	840	Sprains and strains	injuries & poisonings	115	8765	-13.2991	489.879	1.67608e-06	0.978342	1	1
chr11.114726432.A.T	rs1712779	T	Severity	CAV-FE	T	-	596	Other disorders of bladder	genitourinary	188	9199	-0.00370085	0.136329	0.996306	0.978343	1	1
chrX.15589409.C.T	rs148771870	T	interindividual clinical variability; may destabilize ACE2 protein structure	CAV-FE	T	ACE2	288.1	Decreased white blood cell count	hematopoietic	188	8211	-10.264	378.109	3.48643e-05	0.978344	1	1
chr6.160716758.G.A	rs4252187	A	Potential functional effect on protein	FCP + IP	A	PLG	196	Radiotherapy	neoplasms	124	8514	-11.3101	416.681	1.22483e-05	0.978345	1	1
chrX.12888602.G.A	rs147244662	A	Severity; Severity for males	CAV-FE	A	TLR7	593.1	Gross hematuria	genitourinary	102	7662	-10.1968	375.697	3.72881e-05	0.978347	1	1
chrX.15561454.T.C	rs142017934	C	Severity	CAV	C	ACE2	593.1	Gross hematuria	genitourinary	102	7648	-13.9926	515.56	8.37731e-07	0.978348	1	1
chr1.3081749.G.A	rs12745140	A	Severity	CAV	A	PRDM16	706.8	Other specified diseases of sebaceous glands	dermatologic	455	7697	-0.00783499	0.288726	0.992196	0.978351	1	1
chr16.78590128.A.G	rs72803978	A	Severity	CAV	G	WWOX	351	Other peripheral nerve disorders	neurological	357	8429	-0.0101294	0.373286	0.989922	0.978351	1	1
chr4.186083346.C.T	rs121434431	T	Severity	CAV-FE	T	TLR3	289.4	Lymphadenitis	hematopoietic	154	8211	-8.81056	324.744	0.00014915	0.978355	1	1
chr1.155066988.C.T	rs114301457	T	Severity	CAV	T	EFNA4	586.4	Stricture/obstruction of ureter	genitourinary	153	7233	-11.583	426.968	9.3229e-06	0.978357	1	1
chr1.27373964.C.T	rs141300199	T	Severity	CAV	T	FCN3	395.1	Nonrheumatic mitral valve disorders	circulatory system	151	8521	-9.66742	356.357	6.33128e-05	0.978357	1	1
chr6.32623820.T.C	rs9271609	T	Severity	CAV	C	HLA-DQA1	454	Varicose veins	circulatory system	269	7759	-0.00299538	0.110422	0.997009	0.978359	1	1
chr8.37849759.C.T	rs138763430	T	Severity	CAV	T	BRF2	374	Other disorders of eyelids	sense organs	118	8076	-11.9966	442.257	6.16525e-06	0.978359	1	1
chr9.87726151.C.T	rs41312184	C;T	Possible functional consequences	FCP + IP	T	CTSL	426.92	Cardiac defibrillator in situ	circulatory system	122	7064	-13.556	499.818	1.29624e-06	0.978362	1	1
chrX.15600857.A.G	rs73635825	G	Risk factor*Conflicting; Protective*Conflicting	FCP + IP	G	ACE2	528	Diseases of the oral soft tissues, excluding lesions specific for gingiva and tongue	digestive	102	9052	-12.1659	448.595	5.20491e-06	0.978364	1	1
chrX.15592465.T.A	rs73195521	A	Severity	CAV	A	ACE2	455	Hemorrhoids	circulatory system	301	7758	-8.80667	324.744	0.00014973	0.978365	1	1
chr22.41925447.G.A	rs61756766	A	Severity	CAV	A	TNFRSF13C	741.4	Joint effusions	musculoskeletal	119	8445	-12.0429	444.111	5.88595e-06	0.978366	1	1
chrX.15592465.T.A	rs73195521	A	Severity	CAV	A	ACE2	585.4	Chronic kidney disease, Stage I or II	genitourinary	219	7233	-9.63522	355.343	6.53847e-05	0.978368	1	1
chrX.15592465.T.A	rs73195521	A	Severity	CAV	A	ACE2	260	Protein-calorie malnutrition	endocrine/metabolic	188	5974	-8.80494	324.744	0.000149991	0.978369	1	1
chr6.160716758.G.A	rs4252187	A	Potential functional effect on protein	FCP + IP	A	PLG	414	Other forms of chronic heart disease	circulatory system	145	8099	-11.0796	408.657	1.54245e-05	0.97837	1	1
chr1.27373964.C.T	rs141300199	T	Severity	CAV	T	FCN3	613	Other nonmalignant breast conditions	genitourinary	183	9091	-11.2384	414.565	1.31589e-05	0.978373	1	1
chrX.15592465.T.A	rs73195521	A	Severity	CAV	A	ACE2	475.9	Postnasal drip	respiratory	221	6318	-9.99469	368.697	4.56415e-05	0.978373	1	1
chr17.27660155.T.C	rs117217714	C	Severity	CAV	C	NOS2P1	038	Septicemia	infectious diseases	114	8489	-12.3675	456.233	4.25485e-06	0.978374	1	1
chr9.87726151.C.T	rs41312184	C;T	Possible functional consequences	FCP + IP	T	CTSL	195	Cancer, suspected or other	neoplasms	135	8510	-13.337	492.147	1.61361e-06	0.97838	1	1
chr15.90876959.G.A	rs201551785	A	Potential functional effect on protein	FCP + IP	A	FURIN	357	Inflammatory and toxic neuropathy	neurological	367	8711	-8.79974	324.744	0.000150772	0.978382	1	1
chr2.74462906.CA.C	rs765427546	C	Severity	CAV	C	MOGS	735	Acquired foot deformities	musculoskeletal	342	8531	-8.7996	324.744	0.000150794	0.978382	1	1
chrX.15600857.A.G	rs73635825	G	Risk factor*Conflicting; Protective*Conflicting	FCP + IP	G	ACE2	216.1	Screening for malignant neoplasms of the skin	neoplasms	102	8942	-12.1321	447.768	5.38385e-06	0.978384	1	1
chr9.21206606.C.G	rs28368148	G	Severity	CAV-FE	G	IFNA10	497	Bronchitis	respiratory	164	6964	-12.591	464.713	3.40256e-06	0.978385	1	1
chr8.37849759.C.T	rs138763430	T	Severity	CAV	T	BRF2	395.2	Nonrheumatic aortic valve disorders	circulatory system	169	8523	-11.9695	441.778	6.3345e-06	0.978385	1	1
chr12.47903511.T.C	rs11574018	C	Severity	CAV	C	VDR	008.5	Bacterial enteritis	infectious diseases	121	9191	-11.2148	413.942	1.34734e-05	0.978386	1	1
chr22.41925447.G.A	rs61756766	A	Severity	CAV	A	TNFRSF13C	497	Bronchitis	respiratory	164	6966	-12.6087	465.393	3.34286e-06	0.978386	1	1
chr13.19647239.G.A	rs191299359	A	Severity	CAV	A	MPHOSPH8	555	Inflammatory bowel disease and other gastroenteritis and colitis	digestive	132	6917	-8.7981	324.744	0.000151019	0.978386	1	1
chr13.19647239.G.A	rs191299359	A	Severity	CAV	A	MPHOSPH8	573.9	Abnormal serum enzyme levels	digestive	286	8120	-8.7975	324.744	0.000151111	0.978387	1	1
chr7.117587738.G.A	rs76713772	A	Severity	CAV	A	CFTR	565	Anal and rectal conditions	digestive	353	8646	-8.79582	324.744	0.000151365	0.978392	1	1
chr7.117587738.G.A	rs76713772	A	Severity	CAV	A	CFTR	276.14	Hypopotassemia	endocrine/metabolic	369	8023	-8.7948	324.744	0.000151519	0.978394	1	1
chr6.160716758.G.A	rs4252187	A	Potential functional effect on protein	FCP + IP	A	PLG	214	Lipoma	neoplasms	110	8978	-10.5115	388.137	2.72228e-05	0.978394	1	1
chr17.27660155.T.C	rs117217714	C	Severity	CAV	C	NOS2P1	442	Other aneurysm	circulatory system	152	8015	-12.462	460.215	3.87118e-06	0.978397	1	1
chr17.27660155.T.C	rs117217714	C	Severity	CAV	C	NOS2P1	275.5	Disorders of calcium/phosphorus metabolism	endocrine/metabolic	100	8951	-11.8575	437.913	7.08525e-06	0.978398	1	1
chr4.186083346.C.T	rs121434431	T	Severity	CAV-FE	T	TLR3	709	Diffuse diseases of connective tissue	dermatologic	141	7790	-8.79309	324.744	0.000151778	0.978398	1	1
chr4.186083346.C.T	rs121434431	T	Severity	CAV-FE	T	TLR3	008	Intestinal infection	infectious diseases	143	9191	-8.7928	324.744	0.000151822	0.978399	1	1
chr13.19647239.G.A	rs191299359	A	Severity	CAV	A	MPHOSPH8	317	Alcohol-related disorders	mental disorders	295	7161	-8.79249	324.744	0.00015187	0.9784	1	1
chrX.12886851.C.T	rs5743781	T	Severity; Severity for males	CAV-FE	T	TLR7	292.3	Memory loss	mental disorders	201	8481	-10.4727	386.886	2.82972e-05	0.978404	1	1
chr17.45714244.T.C	rs113661667	C	Risk factor	CAV-FE	C	LINC02210-CRHR1	433.21	Cerebral artery occlusion, with cerebral infarction	circulatory system	431	8581	0.00496184	0.183303	1.00497	0.978405	1	1
chr1.155066988.C.T	rs114301457	T	Severity	CAV	T	EFNA4	535.9	Gastritis and duodenitis, NOS	digestive	168	8827	-11.5203	425.654	9.92623e-06	0.978408	1	1
chr3.27146807.G.A	rs17317135	G	Severity	CAV	A	NEK10	613.5	Mastodynia	genitourinary	122	9052	-14.0245	518.281	8.11441e-07	0.978412	1	1
chr4.111691870.C.T	rs112641600	C	Severity	CAV	T	-	272.12	Hyperglyceridemia	endocrine/metabolic	115	5549	0.00826889	0.30559	1.0083	0.978413	1	1
chrX.15600857.A.G	rs73635825	G	Risk factor*Conflicting; Protective*Conflicting	FCP + IP	G	ACE2	458	Hypotension	circulatory system	115	8753	-11.9877	443.052	6.22052e-06	0.978414	1	1
chr12.47903511.T.C	rs11574018	C	Severity	CAV	C	VDR	227	Benign neoplasm of other endocrine glands and related structures	neoplasms	118	9416	-11.2603	416.204	1.28745e-05	0.978416	1	1
chr17.27660155.T.C	rs117217714	C	Severity	CAV	C	NOS2P1	255	Disorders of adrenal glands	endocrine/metabolic	113	8528	-12.1415	448.787	5.33375e-06	0.978417	1	1
chr15.90876959.G.A	rs201551785	A	Potential functional effect on protein	FCP + IP	A	FURIN	070.2	Viral hepatitis B	infectious diseases	199	6175	-8.78526	324.744	0.000152971	0.978418	1	1
chr4.186083346.C.T	rs121434431	T	Severity	CAV-FE	T	TLR3	079	Viral infection	infectious diseases	242	6177	-8.78517	324.744	0.000152986	0.978418	1	1
chr16.3500977.C.G	rs2301762	G	Severity	CAV	G	CLUAP1	380.4	Impacted cerumen	sense organs	262	8636	0.0124983	0.462078	1.01258	0.978421	1	1
chr1.230710048.A.G	rs699	G	Severity	CAV	A	AGT	772.3	Muscle weakness	symptoms	234	8673	-0.00364792	0.134869	0.996359	0.978422	1	1
chr12.47903511.T.C	rs11574018	C	Severity	CAV	C	VDR	792.1	Papanicolaou smear of cervix or vagina with atypical squamous cells	genitourinary	120	8265	-11.8575	438.396	7.08537e-06	0.978422	1	1
chr4.111691870.C.T	rs112641600	C	Severity	CAV	T	-	411	Ischemic Heart Disease	circulatory system	1021	7978	-0.00304199	0.112469	0.996963	0.978422	1	1
chr9.21131628.G.C	rs12236000	G	Severity	CAV	C	-	512.1	Wheezing	respiratory	114	5152	-0.00623898	0.23067	0.99378	0.978422	1	1
chr4.186083346.C.T	rs121434431	T	Severity	CAV-FE	T	TLR3	078	Viral warts & HPV	infectious diseases	328	6177	-8.78303	324.744	0.000153313	0.978423	1	1
chrX.12886851.C.T	rs5743781	T	Severity; Severity for males	CAV-FE	T	TLR7	250.41	Impaired fasting glucose	endocrine/metabolic	168	5987	-11.2532	416.097	1.29655e-05	0.978424	1	1
chr13.19647239.G.A	rs191299359	A	Severity	CAV	A	MPHOSPH8	289.4	Lymphadenitis	hematopoietic	154	8211	-8.78149	324.744	0.000153549	0.978427	1	1
chr15.90876959.G.A	rs201551785	A	Potential functional effect on protein	FCP + IP	A	FURIN	261.2	Vitamin B-complex deficiencies	endocrine/metabolic	408	5973	-8.78009	324.744	0.000153764	0.97843	1	1
chrX.12888602.G.A	rs147244662	A	Severity; Severity for males	CAV-FE	A	TLR7	705	Disorders of sweat glands	dermatologic	109	7750	-10.2629	379.716	3.49027e-05	0.978437	1	1
chr9.87726151.C.T	rs41312184	C;T	Possible functional consequences	FCP + IP	T	CTSL	198	Secondary malignant neoplasm	neoplasms	113	8510	-13.0504	482.859	2.14922e-06	0.978438	1	1
chr17.16948873.A.G	rs34557412	G	Severity	CAV	G	TNFRSF13B	260.6	Anorexia	endocrine/metabolic	124	5973	-11.4894	425.104	1.02385e-05	0.978438	1	1
chr4.186083346.C.T	rs121434431	T	Severity	CAV-FE	T	TLR3	008.5	Bacterial enteritis	infectious diseases	121	9191	-8.77664	324.744	0.000154296	0.978439	1	1
chrX.15592465.T.A	rs73195521	A	Severity	CAV	A	ACE2	425	Cardiomyopathy	circulatory system	266	9093	-9.93476	367.602	4.84604e-05	0.978439	1	1
chr15.90876959.G.A	rs201551785	A	Potential functional effect on protein	FCP + IP	A	FURIN	415.1	Acute pulmonary heart disease	circulatory system	259	9052	-10.2229	378.265	3.63295e-05	0.978439	1	1
chrX.15600835.T.C	rs4646116	C	Risk factor	FCP + IP	C	ACE2	440	Atherosclerosis	circulatory system	164	8026	-11.4238	422.73	1.09318e-05	0.978441	1	1
chr4.24511798.A.G	rs73246461	G	Severity	CAV	G	-	296	Mood disorders	mental disorders	1561	5710	0.00205648	0.0761001	1.00206	0.978441	1	1
chrX.15592465.T.A	rs73195521	A	Severity	CAV	A	ACE2	090	Sexually transmitted infections (not HIV or hepatitis)	infectious diseases	268	9091	-9.90133	366.434	5.01079e-05	0.978443	1	1
chrX.15600857.A.G	rs73635825	G	Risk factor*Conflicting; Protective*Conflicting	FCP + IP	G	ACE2	227	Benign neoplasm of other endocrine glands and related structures	neoplasms	118	9410	-12.1723	450.523	5.17163e-06	0.978445	1	1
chr13.19647239.G.A	rs191299359	A	Severity	CAV	A	MPHOSPH8	771.1	Swelling of limb	symptoms	421	8096	-8.77346	324.744	0.000154788	0.978447	1	1
chrX.15596127.G.T	rs146598386	T	Severity	CAV	T	ACE2	593.1	Gross hematuria	genitourinary	102	7659	-12.0208	444.952	6.01788e-06	0.978447	1	1
chr12.47903511.T.C	rs11574018	C	Severity	CAV	C	VDR	374	Other disorders of eyelids	sense organs	118	8076	-11.3896	421.602	1.13126e-05	0.978448	1	1
chr2.74462906.CA.C	rs765427546	C	Severity	CAV	C	MOGS	289.4	Lymphadenitis	hematopoietic	154	8211	-8.77289	324.744	0.000154876	0.978448	1	1
chrX.12886851.C.T	rs5743781	T	Severity; Severity for males	CAV-FE	T	TLR7	272.12	Hyperglyceridemia	endocrine/metabolic	115	5629	-11.3607	420.58	1.16446e-05	0.97845	1	1
chr3.27146807.G.A	rs17317135	G	Severity	CAV	A	NEK10	610	Benign mammary dysplasias	genitourinary	131	7922	-14.4573	535.245	5.26327e-07	0.978451	1	1
chr7.22548762.C.T	rs13227460	T	Severity	CAV	T	STEAP1B	698	Pruritus and related conditions	dermatologic	321	8728	0.00427569	0.158297	1.00428	0.978451	1	1
chr7.117587738.G.A	rs76713772	A	Severity	CAV	A	CFTR	345.3	Convulsions	neurological	215	8406	-8.77118	324.744	0.000155141	0.978452	1	1
chr13.19647239.G.A	rs191299359	A	Severity	CAV	A	MPHOSPH8	244.1	Secondary hypothyroidism	endocrine/metabolic	185	7932	-8.76981	324.744	0.000155353	0.978455	1	1
chr5.96909661.C.T	rs150892504	T	Severity	CAV	T	ERAP2	612	Breast conditions, congenital or relating to hormones	genitourinary	101	7960	-10.8061	400.161	2.02753e-05	0.978456	1	1
chr6.160716758.G.A	rs4252187	A	Potential functional effect on protein	FCP + IP	A	PLG	578.2	Blood in stool	digestive	107	8216	-10.9814	406.715	1.70161e-05	0.97846	1	1
chr13.19647239.G.A	rs191299359	A	Severity	CAV	A	MPHOSPH8	535	Gastritis and duodenitis	digestive	214	8828	-8.76658	324.744	0.000155856	0.978463	1	1
chr15.90876959.G.A	rs201551785	A	Potential functional effect on protein	FCP + IP	A	FURIN	415.11	Pulmonary embolism and infarction, acute	circulatory system	258	9052	-10.2081	378.157	3.68693e-05	0.978464	1	1
chr3.101705614.T.C	rs11919389	C	Risk factor	CAV	C	PDCL3P4	735.21	Hammer toe (acquired)	musculoskeletal	150	8475	-0.00359185	0.133073	0.996415	0.978466	1	1
chr1.20166359.C.T	rs72663004	T	Severity	CAV	T	PLA2G2C	079	Viral infection	infectious diseases	242	6177	-0.00750785	0.278166	0.99252	0.978467	1	1
chrX.15592465.T.A	rs73195521	A	Severity	CAV	A	ACE2	053	Herpes zoster	infectious diseases	213	6176	-8.76453	324.744	0.000156176	0.978468	1	1
chrX.12888602.G.A	rs147244662	A	Severity; Severity for males	CAV-FE	A	TLR7	427.7	Tachycardia NOS	circulatory system	195	7069	-10.6408	394.275	2.39197e-05	0.978469	1	1
chr5.96909661.C.T	rs150892504	T	Severity	CAV	T	ERAP2	930	Allergic reaction to food	injuries & poisonings	146	7559	-11.6976	433.448	8.31345e-06	0.97847	1	1
chr5.96909661.C.T	rs150892504	T	Severity	CAV	T	ERAP2	728.7	Fasciitis	musculoskeletal	199	6826	-11.6523	431.79	8.69864e-06	0.978471	1	1
chr15.90876959.G.A	rs201551785	A	Potential functional effect on protein	FCP + IP	A	FURIN	697	Sarcoidosis	dermatologic	253	7881	-10.0496	372.464	4.3205e-05	0.978475	1	1
chr1.155066988.C.T	rs114301457	T	Severity	CAV	T	EFNA4	588.2	Secondary hyperparathyroidism (of renal origin)	genitourinary	172	7233	-12.3852	459.048	4.18013e-06	0.978476	1	1
chr17.27660155.T.C	rs117217714	C	Severity	CAV	C	NOS2P1	809	Fracture of unspecified bones	injuries & poisonings	127	8525	-12.366	458.376	4.26083e-06	0.978477	1	1
chr2.195499753.A.C	rs73060484	C	Severity	CAV	C	-	695.42	Systemic lupus erythematosus	dermatologic	151	7703	-0.00540917	0.200505	0.994605	0.978478	1	1
chr5.96909661.C.T	rs150892504	T	Severity	CAV	T	ERAP2	694	Dyschromia and Vitiligo	dermatologic	188	7880	-11.7549	435.753	7.85072e-06	0.978479	1	1
chrX.15592465.T.A	rs73195521	A	Severity	CAV	A	ACE2	300.11	Generalized anxiety disorder	mental disorders	224	5869	-8.76001	324.744	0.000156883	0.97848	1	1
chr5.96909661.C.T	rs150892504	T	Severity	CAV	T	ERAP2	362.4	Retinal vascular changes and abnomalities	sense organs	131	7793	-11.079	410.76	1.54333e-05	0.978482	1	1
chr6.158608455.C.T	rs117665206	T	Severity	CAV	T	TMEM181	624.9	stress incontinence, female	genitourinary	111	9238	-12.4904	463.095	3.76249e-06	0.978482	1	1
chr13.19647239.G.A	rs191299359	A	Severity	CAV	A	MPHOSPH8	396	Abnormal heart sounds	circulatory system	303	8523	-8.75832	324.744	0.000157149	0.978484	1	1
chr12.47903511.T.C	rs11574018	C	Severity	CAV	C	VDR	136	Other infectious and parasitic diseases	infectious diseases	134	8971	-11.1539	413.618	1.43191e-05	0.978486	1	1
chr13.19647239.G.A	rs191299359	A	Severity	CAV	A	MPHOSPH8	977	Personal history of allergy to medicinal agents	injuries & poisonings	201	9022	-8.75677	324.744	0.000157393	0.978488	1	1
chr17.16948873.A.G	rs34557412	G	Severity	CAV	G	TNFRSF13B	588	Disorders resulting from impaired renal function	genitourinary	185	7231	-11.9013	441.371	6.78134e-06	0.978488	1	1
chr15.100233816.G.A	rs143434383	A	Risk factor	CAV	A	ADAMTS17	592.1	Cystitis	genitourinary	124	7650	-11.0619	410.261	1.56999e-05	0.978489	1	1
chr2.74462906.CA.C	rs765427546	C	Severity	CAV	C	MOGS	727.1	Synovitis and tenosynovitis	musculoskeletal	210	6828	-8.7545	324.744	0.000157749	0.978493	1	1
chr17.27660155.T.C	rs117217714	C	Severity	CAV	C	NOS2P1	242.1	Graves' disease	endocrine/metabolic	121	7919	-12.0176	445.809	6.03701e-06	0.978494	1	1
chr6.158608455.C.T	rs117665206	T	Severity	CAV	T	TMEM181	327.32	Obstructive sleep apnea	neurological	754	7396	0.02028	0.752502	1.02049	0.9785	1	1
chrX.15592465.T.A	rs73195521	A	Severity	CAV	A	ACE2	426.9	Cardiac pacemaker/device in situ	circulatory system	220	7068	-10.1895	378.109	3.75613e-05	0.978501	1	1
chrX.12888602.G.A	rs147244662	A	Severity; Severity for males	CAV-FE	A	TLR7	250.7	Diabetic retinopathy	endocrine/metabolic	196	7796	-10.2233	379.385	3.63159e-05	0.978502	1	1
chr5.157106730.T.C	rs35960726	C	Severity	CAV	C	HAVCR2	290	Delirium dementia and amnestic and other cognitive disorders	mental disorders	151	8484	-11.7596	436.439	7.81369e-06	0.978504	1	1
chr6.160716758.G.A	rs4252187	A	Potential functional effect on protein	FCP + IP	A	PLG	483	Acute bronchitis and bronchiolitis	respiratory	117	8131	-11.1168	412.626	1.48605e-05	0.978506	1	1
chr21.41494374.C.T	rs114363287	T	Risk factor	CAV	T	TMPRSS2	250.1	Type 1 diabetes	endocrine/metabolic	127	5977	-13.6792	507.766	1.14607e-06	0.978508	1	1
chr15.90876959.G.A	rs201551785	A	Potential functional effect on protein	FCP + IP	A	FURIN	242	Thyrotoxicosis with or without goiter	endocrine/metabolic	274	7930	-9.9433	369.098	4.80487e-05	0.978508	1	1
chr4.186083346.C.T	rs121434431	T	Severity	CAV-FE	T	TLR3	289.3	Personal history of diseases of blood and blood-forming organs	hematopoietic	219	8211	-8.74842	324.744	0.000158713	0.978508	1	1
chr15.90866675.C.T	rs79742014	T	Protective	IP	T	FURIN	300.12	Agorophobia, social phobia, and panic disorder	mental disorders	132	5860	-13.9108	516.389	9.09102e-07	0.978509	1	1
chr21.41470664.C.T	rs61735794	T	Risk factor	CAV	T	TMPRSS2	251.1	Hypoglycemia	endocrine/metabolic	102	5554	-13.5914	504.533	1.25123e-06	0.978509	1	1
chr1.156125675.T.C	rs581342	C	Severity	CAV	T	LMNA	433.1	Occlusion and stenosis of precerebral arteries	circulatory system	140	8488	0.00350543	0.130127	1.00351	0.978509	1	1
chr7.117587738.G.A	rs76713772	A	Severity	CAV	A	CFTR	496.2	Chronic bronchitis	respiratory	263	6966	-8.7468	324.744	0.000158969	0.978512	1	1
chr13.19647239.G.A	rs191299359	A	Severity	CAV	A	MPHOSPH8	427.7	Tachycardia NOS	circulatory system	195	7069	-8.74632	324.744	0.000159046	0.978513	1	1
chr13.19647239.G.A	rs191299359	A	Severity	CAV	A	MPHOSPH8	249	Secondary diabetes mellitus	endocrine/metabolic	389	5989	-8.74588	324.744	0.000159116	0.978514	1	1
chr1.27373964.C.T	rs141300199	T	Severity	CAV	T	FCN3	512.1	Wheezing	respiratory	116	5204	-10.3306	383.653	3.26206e-05	0.978518	1	1
chrX.15596127.G.T	rs146598386	T	Severity	CAV	T	ACE2	592.11	Acute cystitis	genitourinary	108	7659	-12.3147	457.345	4.48513e-06	0.978518	1	1
chr5.96909661.C.T	rs150892504	T	Severity	CAV	T	ERAP2	477	Epistaxis or throat hemorrhage	respiratory	125	6317	-11.1953	415.812	1.37381e-05	0.97852	1	1
chr5.96909661.C.T	rs150892504	T	Severity	CAV	T	ERAP2	588	Disorders resulting from impaired renal function	genitourinary	185	7232	-11.5268	428.15	9.8621e-06	0.978522	1	1
chr6.52200448.A.G	rs13192246	G	Severity	CAV	G	-	760	Back pain	symptoms	1969	6255	0.0013028	0.0483915	1.0013	0.978522	1	1
chr21.41494374.C.T	rs114363287	T	Risk factor	CAV	T	TMPRSS2	977	Personal history of allergy to medicinal agents	injuries & poisonings	201	9006	0.0191001	0.709502	1.01928	0.978523	1	1
chr4.186083346.C.T	rs121434431	T	Severity	CAV-FE	T	TLR3	300.4	Dysthymic disorder	mental disorders	169	5870	-8.74223	324.744	0.000159697	0.978523	1	1
chr21.41470664.C.T	rs61735794	T	Risk factor	CAV	T	TMPRSS2	282.5	Sickle cell anemia	hematopoietic	102	6207	-13.1465	488.402	1.95223e-06	0.978526	1	1
chr1.27373964.C.T	rs141300199	T	Severity	CAV	T	FCN3	433.31	Transient cerebral ischemia	circulatory system	194	8648	-11.5477	429.025	9.65864e-06	0.978527	1	1
chrX.15592465.T.A	rs73195521	A	Severity	CAV	A	ACE2	285.21	Anemia in chronic kidney disease	hematopoietic	196	6209	-10.1841	378.436	3.77646e-05	0.978531	1	1
chr21.41465921.C.T	rs62217525	C	Possible functional consequences	FCP + IP	T	TMPRSS2	741.4	Joint effusions	musculoskeletal	119	8404	-14.241	529.202	6.5345e-07	0.978531	1	1
chr17.49863303.C.T	rs77534576	T	Severity	CAV	T	-	433.31	Transient cerebral ischemia	circulatory system	194	8643	-0.0195719	0.727309	0.980618	0.978531	1	1
chrX.15600835.T.C	rs4646116	C	Risk factor	FCP + IP	C	ACE2	155	Cancer of liver and intrahepatic bile duct	neoplasms	103	8879	-10.8018	401.424	2.03618e-05	0.978532	1	1
chr9.117713024.A.G	rs4986790	G	Severity	CAV	G	TLR4	735.2	Acquired toe deformities	musculoskeletal	178	8522	0.00538245	0.200027	1.0054	0.978533	1	1
chr2.74462906.CA.C	rs765427546	C	Severity	CAV	C	MOGS	480	Pneumonia	respiratory	405	8132	-8.73769	324.744	0.000160424	0.978534	1	1
chr1.3081749.G.A	rs12745140	A	Severity	CAV	A	PRDM16	366	Cataract	sense organs	855	8081	0.00608836	0.226284	1.00611	0.978535	1	1
chr5.157106730.T.C	rs35960726	C	Severity	CAV	C	HAVCR2	165	Cancer within the respiratory system	neoplasms	105	9488	-11.524	428.351	9.89026e-06	0.978537	1	1
chr5.157106730.T.C	rs35960726	C	Severity	CAV	C	HAVCR2	165.1	Cancer of bronchus; lung	neoplasms	105	9488	-11.524	428.351	9.89026e-06	0.978537	1	1
chr9.21206606.C.G	rs28368148	G	Severity	CAV-FE	G	IFNA10	585.33	Chronic Kidney Disease, Stage III	genitourinary	115	7230	-11.9739	445.12	6.30661e-06	0.978539	1	1
chrX.15581269.T.C	rs138390800	C	May destabilize ACE2 protein structure	FCP + IP	C	ACE2	165	Cancer within the respiratory system	neoplasms	105	9486	-12.8743	478.599	2.5631e-06	0.97854	1	1
chrX.15581269.T.C	rs138390800	C	May destabilize ACE2 protein structure	FCP + IP	C	ACE2	165.1	Cancer of bronchus; lung	neoplasms	105	9486	-12.8743	478.599	2.5631e-06	0.97854	1	1
chr2.195994321.C.T	rs191631470	T	Severity	CAV	T	DNAH7	260.6	Anorexia	endocrine/metabolic	124	5963	-12.5636	467.061	3.49691e-06	0.97854	1	1
chrX.15602217.T.C	rs190509934	C	Protective	CAV	C	ACE2	296.22	Major depressive disorder	mental disorders	1412	5866	-0.00871193	0.323889	0.991326	0.978541	1	1
chr9.21206606.C.G	rs28368148	G	Severity	CAV-FE	G	IFNA10	427.3	Other specified cardiac dysrhythmias	circulatory system	124	7068	-12.0633	448.588	5.76734e-06	0.978546	1	1
chr10.52771475.C.T	rs1800450	T	Severity	CAV	T	MBL2	285.2	Anemia of chronic disease	hematopoietic	290	6208	0.00675447	0.251177	1.00678	0.978546	1	1
chr9.3320390.C.A	rs72699049	A	Severity	CAV	A	RFX3	155	Cancer of liver and intrahepatic bile duct	neoplasms	103	8849	-14.1081	524.634	7.46347e-07	0.978546	1	1
chr15.90876959.G.A	rs201551785	A	Potential functional effect on protein	FCP + IP	A	FURIN	090	Sexually transmitted infections (not HIV or hepatitis)	infectious diseases	268	9090	-10.1297	376.694	3.98762e-05	0.978547	1	1
chr17.16948873.A.G	rs34557412	G	Severity	CAV	G	TNFRSF13B	735.1	Flat foot	musculoskeletal	113	8528	-11.1402	414.327	1.4517e-05	0.97855	1	1
chr17.27660155.T.C	rs117217714	C	Severity	CAV	C	NOS2P1	362.4	Retinal vascular changes and abnomalities	sense organs	130	7786	-12.3511	459.407	4.3248e-06	0.978551	1	1
chr10.76490426.T.C	rs114026383	C	Risk factor for European population	CAV	C	LRMDA	271	Disorders of carbohydrate transport and metabolism	endocrine/metabolic	1405	7658	0.00269592	0.100281	1.0027	0.978553	1	1
chr15.100233816.G.A	rs143434383	A	Risk factor	CAV	A	ADAMTS17	426.92	Cardiac defibrillator in situ	circulatory system	122	7057	-11.3199	421.091	1.21292e-05	0.978554	1	1
chrX.15592465.T.A	rs73195521	A	Severity	CAV	A	ACE2	174.1	Breast cancer [female]	neoplasms	283	8727	-9.34546	347.661	8.73612e-05	0.978555	1	1
chrX.15589409.C.T	rs148771870	T	interindividual clinical variability; may destabilize ACE2 protein structure	CAV-FE	T	ACE2	317.1	Alcoholism	mental disorders	226	7161	-10.1728	378.449	3.81965e-05	0.978555	1	1
chr1.155066988.C.T	rs114301457	T	Severity	CAV	T	EFNA4	770	Myalgia and myositis unspecified	symptoms	139	9426	-11.2791	419.657	1.2634e-05	0.978558	1	1
chr6.160716758.G.A	rs4252187	A	Potential functional effect on protein	FCP + IP	A	PLG	588	Disorders resulting from impaired renal function	genitourinary	185	7234	-11.338	421.944	1.19121e-05	0.978563	1	1
chr6.160716758.G.A	rs4252187	A	Potential functional effect on protein	FCP + IP	A	PLG	681.5	Cellulitis and abscess of leg, except foot	dermatologic	167	7976	-11.6506	433.587	8.71365e-06	0.978563	1	1
chr6.147217556.A.G	rs116898161	G	Severity	CAV	G	STXBP5	401.3	Other hypertensive complications	circulatory system	196	4158	0.0166819	0.620834	1.01682	0.978563	1	1
chrX.12886851.C.T	rs5743781	T	Severity; Severity for males	CAV-FE	T	TLR7	724.1	Disorders of sacrum	musculoskeletal	100	8033	-10.2919	383.044	3.39081e-05	0.978565	1	1
chr7.117587738.G.A	rs76713772	A	Severity	CAV	A	CFTR	977	Personal history of allergy to medicinal agents	injuries & poisonings	201	9022	-8.72521	324.744	0.000162438	0.978565	1	1
chr2.112913801.G.T	rs3811046	T	Risk factor	CAV	T	IL37	369	Infection of the eye	sense organs	248	8068	0.00295459	0.109967	1.00296	0.978565	1	1
chr15.90876959.G.A	rs201551785	A	Potential functional effect on protein	FCP + IP	A	FURIN	250.1	Type 1 diabetes	endocrine/metabolic	127	5987	-8.72414	324.744	0.000162613	0.978568	1	1
chr4.186083346.C.T	rs121434431	T	Severity	CAV-FE	T	TLR3	287.3	Thrombocytopenia	hematopoietic	188	8759	-8.72379	324.744	0.000162669	0.978569	1	1
chr6.160716758.G.A	rs4252187	A	Potential functional effect on protein	FCP + IP	A	PLG	550.4	Umbilical hernia	digestive	110	8909	-11.1295	414.31	1.46736e-05	0.978569	1	1
chr6.160716758.G.A	rs4252187	A	Potential functional effect on protein	FCP + IP	A	PLG	288	Diseases of white blood cells	hematopoietic	106	8210	-11.5179	428.775	9.95023e-06	0.978569	1	1
chr15.90876959.G.A	rs201551785	A	Potential functional effect on protein	FCP + IP	A	FURIN	246	Other disorders of thyroid	endocrine/metabolic	152	7930	-9.62927	358.554	6.57753e-05	0.978575	1	1
chr9.87724615.A.G	rs3128509	A;G	Possible functional consequences	FCP + IP	A	CTSL	588.2	Secondary hyperparathyroidism (of renal origin)	genitourinary	167	7036	0.00408937	0.15228	1.0041	0.978576	1	1
chr6.147217556.A.G	rs116898161	G	Severity	CAV	G	STXBP5	464	Acute sinusitis	respiratory	128	6637	0.0195807	0.729205	1.01977	0.978578	1	1
chr8.37849759.C.T	rs138763430	T	Severity	CAV	T	BRF2	792.1	Papanicolaou smear of cervix or vagina with atypical squamous cells	genitourinary	120	8265	-10.1371	377.549	3.95842e-05	0.97858	1	1
chr6.158608455.C.T	rs117665206	T	Severity	CAV	T	TMEM181	550.1	Inguinal hernia	digestive	145	8908	-12.3119	458.549	4.49807e-06	0.97858	1	1
chr15.90876959.G.A	rs201551785	A	Potential functional effect on protein	FCP + IP	A	FURIN	289.3	Personal history of diseases of blood and blood-forming organs	hematopoietic	219	8209	-8.7186	324.744	0.000163516	0.978581	1	1
chr12.47903511.T.C	rs11574018	C	Severity	CAV	C	VDR	722.1	Displacement of intervertebral disc	musculoskeletal	194	8036	-11.5574	430.546	9.56492e-06	0.978584	1	1
chr6.160716758.G.A	rs4252187	A	Potential functional effect on protein	FCP + IP	A	PLG	250.41	Impaired fasting glucose	endocrine/metabolic	168	5989	-11.4575	426.826	1.05704e-05	0.978585	1	1
chr13.19647239.G.A	rs191299359	A	Severity	CAV	A	MPHOSPH8	317.1	Alcoholism	mental disorders	226	7161	-8.717	324.744	0.000163778	0.978585	1	1
chrX.15586459.TAAATC.T	rs755766792	T	Severity	CAV	T	ACE2	727.1	Synovitis and tenosynovitis	musculoskeletal	210	6828	-11.4544	426.769	1.06027e-05	0.978588	1	1
chrX.15600835.T.C	rs4646116	C	Risk factor	FCP + IP	C	ACE2	287.3	Thrombocytopenia	hematopoietic	188	8758	-11.5805	431.492	9.34675e-06	0.978589	1	1
chr5.96909661.C.T	rs150892504	T	Severity	CAV	T	ERAP2	694.2	Other dyschromia	dermatologic	169	7880	-11.688	435.608	8.39405e-06	0.978594	1	1
chr17.16948873.A.G	rs34557412	G	Severity	CAV	G	TNFRSF13B	588.2	Secondary hyperparathyroidism (of renal origin)	genitourinary	172	7231	-11.818	440.485	7.37096e-06	0.978596	1	1
chr9.131672331.T.G	rs12551879	G	Severity	CAV	G	RAPGEF1	495	Asthma	respiratory	1524	6945	0.00216242	0.0806105	1.00216	0.978599	1	1
chr7.117587738.G.A	rs76713772	A	Severity	CAV	A	CFTR	574	Cholelithiasis and cholecystitis	digestive	193	9141	-8.71109	324.744	0.000164749	0.9786	1	1
chr2.74462906.CA.C	rs765427546	C	Severity	CAV	C	MOGS	242	Thyrotoxicosis with or without goiter	endocrine/metabolic	274	7932	-8.70991	324.744	0.000164942	0.978603	1	1
chrX.15592465.T.A	rs73195521	A	Severity	CAV	A	ACE2	580	Nephritis; nephrosis; renal sclerosis	genitourinary	230	7233	-10.1494	378.414	3.91013e-05	0.978603	1	1
chr15.90876959.G.A	rs201551785	A	Potential functional effect on protein	FCP + IP	A	FURIN	729	Other disorders of soft tissues	musculoskeletal	425	6826	-8.70846	324.744	0.000165183	0.978606	1	1
chr5.174562335.T.A	rs2220543	T	Severity	CAV	A	SUMO2P6	571	Chronic liver disease and cirrhosis	digestive	494	7974	0.00182961	0.0682283	1.00183	0.978607	1	1
chr21.41465921.C.T	rs62217525	C	Possible functional consequences	FCP + IP	T	TMPRSS2	292.4	Altered mental status	mental disorders	105	8441	-13.7675	513.413	1.0492e-06	0.978607	1	1
chr13.19647239.G.A	rs191299359	A	Severity	CAV	A	MPHOSPH8	415	Pulmonary heart disease	circulatory system	309	9054	-8.70773	324.744	0.000165304	0.978608	1	1
chr12.47903511.T.C	rs11574018	C	Severity	CAV	C	VDR	735.21	Hammer toe (acquired)	musculoskeletal	150	8531	-11.5787	431.841	9.36367e-06	0.978609	1	1
chrX.15600857.A.G	rs73635825	G	Risk factor*Conflicting; Protective*Conflicting	FCP + IP	G	ACE2	596.5	Functional disorders of bladder	genitourinary	156	9206	-12.389	462.091	4.16395e-06	0.978611	1	1
chr17.16948873.A.G	rs34557412	G	Severity	CAV	G	TNFRSF13B	599.2	Retention of urine	genitourinary	144	6873	-11.3929	424.994	1.12752e-05	0.978614	1	1
chr13.19647239.G.A	rs191299359	A	Severity	CAV	A	MPHOSPH8	599.4	Urinary incontinence	genitourinary	413	6876	-8.70488	324.744	0.000165775	0.978615	1	1
chrX.15592465.T.A	rs73195521	A	Severity	CAV	A	ACE2	428.1	Congestive heart failure (CHF) NOS	circulatory system	370	8115	-8.70312	324.744	0.000166067	0.978619	1	1
chr8.37849759.C.T	rs138763430	T	Severity	CAV	T	BRF2	411.2	Myocardial infarction	circulatory system	150	8099	-12.247	457.008	4.79928e-06	0.978621	1	1
chr5.96909661.C.T	rs150892504	T	Severity	CAV	T	ERAP2	588.2	Secondary hyperparathyroidism (of renal origin)	genitourinary	172	7232	-11.4583	427.582	1.05613e-05	0.978621	1	1
chrX.15600835.T.C	rs4646116	C	Risk factor	FCP + IP	C	ACE2	613.5	Mastodynia	genitourinary	122	9092	-11.0956	414.097	1.51792e-05	0.978623	1	1
chr5.96909661.C.T	rs150892504	T	Severity	CAV	T	ERAP2	371.3	Inflammation of eyelids	sense organs	109	8073	-11.0461	412.287	1.5949e-05	0.978625	1	1
chr1.214663607.G.A	rs143976001	A	Severity	CAV	A	CENPF	770	Myalgia and myositis unspecified	symptoms	139	9421	-12.371	461.751	4.23994e-06	0.978626	1	1
chr17.42362183.A.G	rs744166	G	Risk factor; Severity	CAV	A	STAT3	626.11	Absent or infrequent menstruation	genitourinary	144	7371	0.00363032	0.135507	1.00364	0.978627	1	1
chr5.157106730.T.C	rs35960726	C	Severity	CAV	C	HAVCR2	257	Testicular dysfunction	endocrine/metabolic	110	8541	-10.0979	376.999	4.11662e-05	0.978631	1	1
chr5.157106730.T.C	rs35960726	C	Severity	CAV	C	HAVCR2	257.1	Testicular hypofunction	endocrine/metabolic	110	8541	-10.0979	376.999	4.11662e-05	0.978631	1	1
chrX.15600835.T.C	rs4646116	C	Risk factor	FCP + IP	C	ACE2	386	Vertiginous syndromes and other disorders of vestibular system	sense organs	125	8041	-11.632	434.302	8.87738e-06	0.978633	1	1
chr2.74462906.CA.C	rs765427546	C	Severity	CAV	C	MOGS	765	Cervical radiculitis	symptoms	305	7577	-8.6964	324.744	0.000167187	0.978636	1	1
chr4.186083346.C.T	rs121434431	T	Severity	CAV-FE	T	TLR3	565	Anal and rectal conditions	digestive	353	8646	-8.69599	324.744	0.000167255	0.978637	1	1
chr15.90876959.G.A	rs201551785	A	Potential functional effect on protein	FCP + IP	A	FURIN	396	Abnormal heart sounds	circulatory system	303	8521	-8.6959	324.744	0.00016727	0.978637	1	1
chr5.157106730.T.C	rs35960726	C	Severity	CAV	C	HAVCR2	285.21	Anemia in chronic kidney disease	hematopoietic	196	6210	-11.5527	431.464	9.60975e-06	0.978639	1	1
chr7.117587738.G.A	rs76713772	A	Severity	CAV	A	CFTR	357	Inflammatory and toxic neuropathy	neurological	367	8713	-8.69513	324.744	0.000167399	0.978639	1	1
chr8.37849759.C.T	rs138763430	T	Severity	CAV	T	BRF2	214	Lipoma	neoplasms	110	8979	-11.0571	412.971	1.57743e-05	0.97864	1	1
chr2.74462906.CA.C	rs765427546	C	Severity	CAV	C	MOGS	371	Inflammation of the eye	sense organs	215	8076	-8.69485	324.744	0.000167445	0.97864	1	1
chr15.90876959.G.A	rs201551785	A	Potential functional effect on protein	FCP + IP	A	FURIN	425.1	Primary/intrinsic cardiomyopathies	circulatory system	245	9092	-9.9143	370.336	4.94621e-05	0.978642	1	1
chr2.74462906.CA.C	rs765427546	C	Severity	CAV	C	MOGS	714	Rheumatoid arthritis and other inflammatory polyarthropathies	musculoskeletal	258	8891	-8.69276	324.744	0.000167796	0.978645	1	1
chrX.12886851.C.T	rs5743781	T	Severity; Severity for males	CAV-FE	T	TLR7	947	Urticaria	dermatologic	118	7560	-10.289	384.456	3.40059e-05	0.978649	1	1
chr6.160716758.G.A	rs4252187	A	Potential functional effect on protein	FCP + IP	A	PLG	242.1	Graves' disease	endocrine/metabolic	121	7931	-11.2345	419.821	1.32102e-05	0.978651	1	1
chrX.12886851.C.T	rs5743781	T	Severity; Severity for males	CAV-FE	T	TLR7	371.3	Inflammation of eyelids	sense organs	109	8075	-10.2602	383.46	3.4998e-05	0.978654	1	1
chr2.74462906.CA.C	rs765427546	C	Severity	CAV	C	MOGS	427.7	Tachycardia NOS	circulatory system	195	7069	-8.68874	324.744	0.000168473	0.978655	1	1
chr2.74462906.CA.C	rs765427546	C	Severity	CAV	C	MOGS	695.7	Prurigo and Lichen	dermatologic	130	7883	-8.68871	324.744	0.000168478	0.978655	1	1
chr17.27660155.T.C	rs117217714	C	Severity	CAV	C	NOS2P1	599.2	Retention of urine	genitourinary	144	6864	-12.7905	478.06	2.78699e-06	0.978655	1	1
chr17.27660155.T.C	rs117217714	C	Severity	CAV	C	NOS2P1	528	Diseases of the oral soft tissues, excluding lesions specific for gingiva and tongue	digestive	102	9041	-11.8452	442.773	7.17257e-06	0.978657	1	1
chr17.27660155.T.C	rs117217714	C	Severity	CAV	C	NOS2P1	562.1	Diverticulosis	digestive	141	6906	-12.7526	476.702	2.89482e-06	0.978658	1	1
chr22.41925447.G.A	rs61756766	A	Severity	CAV	A	TNFRSF13C	255	Disorders of adrenal glands	endocrine/metabolic	114	8541	-12.0679	451.157	5.74108e-06	0.97866	1	1
chrX.12886851.C.T	rs5743781	T	Severity; Severity for males	CAV-FE	T	TLR7	401.2	Hypertensive heart and/or renal disease	circulatory system	162	4157	-10.112	378.043	4.05906e-05	0.978661	1	1
chr4.186083346.C.T	rs121434431	T	Severity	CAV-FE	T	TLR3	695.7	Prurigo and Lichen	dermatologic	130	7883	-8.68602	324.744	0.000168931	0.978661	1	1
chr5.96909661.C.T	rs150892504	T	Severity	CAV	T	ERAP2	585.4	Chronic kidney disease, Stage I or II	genitourinary	219	7232	-11.4514	428.146	1.06346e-05	0.978662	1	1
chr22.41925447.G.A	rs61756766	A	Severity	CAV	A	TNFRSF13C	706.2	Sebaceous cyst	dermatologic	118	7750	-12.0738	451.448	5.70712e-06	0.978663	1	1
chr8.38963809.A.G	rs10808999	G	Severity	CAV	A	PLEKHA2	327	Sleep disorders	neurological	881	7394	0.00360583	0.134845	1.00361	0.978667	1	1
chr15.90876959.G.A	rs201551785	A	Potential functional effect on protein	FCP + IP	A	FURIN	425	Cardiomyopathy	circulatory system	266	9092	-9.87093	369.163	5.16547e-05	0.978668	1	1
chr21.41465921.C.T	rs62217525	C	Possible functional consequences	FCP + IP	T	TMPRSS2	569.2	Gastrointestinal complications	digestive	114	8606	-14.1836	530.455	6.92027e-07	0.978668	1	1
chr1.155197995.A.G	rs41264915	A	Severity	CAV-FE	G	THBS3	681.5	Cellulitis and abscess of leg, except foot	dermatologic	167	7938	-0.00349157	0.130583	0.996515	0.978668	1	1
chr5.159315942.T.G	rs3212227	T	Severity	FCP	G	IL12B	571	Chronic liver disease and cirrhosis	digestive	503	8044	0.00183198	0.0685156	1.00183	0.978669	1	1
chr9.87726151.C.T	rs41312184	C;T	Possible functional consequences	FCP + IP	T	CTSL	038	Septicemia	infectious diseases	114	8498	-13.3394	498.91	1.60976e-06	0.978669	1	1
chr15.90876959.G.A	rs201551785	A	Potential functional effect on protein	FCP + IP	A	FURIN	599.9	Other abnormality of urination	genitourinary	132	6874	-8.68241	324.744	0.000169542	0.97867	1	1
chr15.90876959.G.A	rs201551785	A	Potential functional effect on protein	FCP + IP	A	FURIN	300.4	Dysthymic disorder	mental disorders	169	5869	-8.68229	324.744	0.000169562	0.97867	1	1
chr17.16948873.A.G	rs34557412	G	Severity	CAV	G	TNFRSF13B	592.11	Acute cystitis	genitourinary	108	7660	-11.4438	428.072	1.07158e-05	0.978672	1	1
chr15.90876959.G.A	rs201551785	A	Potential functional effect on protein	FCP + IP	A	FURIN	788	Syncope and collapse	symptoms	342	8845	-8.67963	324.744	0.000170014	0.978677	1	1
chr17.16948873.A.G	rs34557412	G	Severity	CAV	G	TNFRSF13B	464	Acute sinusitis	respiratory	128	6634	-11.6262	435.004	8.92883e-06	0.978678	1	1
chr12.47903511.T.C	rs11574018	C	Severity	CAV	C	VDR	362.9	Retinal edema	sense organs	119	7796	-11.2508	421.044	1.29963e-05	0.978682	1	1
chrX.15600835.T.C	rs4646116	C	Risk factor	FCP + IP	C	ACE2	577	Diseases of pancreas	digestive	126	9403	-10.9249	408.877	1.80034e-05	0.978684	1	1
chr15.90876959.G.A	rs201551785	A	Potential functional effect on protein	FCP + IP	A	FURIN	041	Bacterial infection NOS	infectious diseases	318	8501	-8.67543	324.744	0.000170729	0.978687	1	1
chr2.74462906.CA.C	rs765427546	C	Severity	CAV	C	MOGS	368	Visual disturbances	sense organs	313	8488	-8.67539	324.744	0.000170736	0.978687	1	1
chr12.47903511.T.C	rs11574018	C	Severity	CAV	C	VDR	681.5	Cellulitis and abscess of leg, except foot	dermatologic	167	7977	-11.639	435.718	8.81574e-06	0.978689	1	1
chr12.47903511.T.C	rs11574018	C	Severity	CAV	C	VDR	165	Cancer within the respiratory system	neoplasms	105	9488	-10.4373	390.772	2.93179e-05	0.978691	1	1
chr12.47903511.T.C	rs11574018	C	Severity	CAV	C	VDR	165.1	Cancer of bronchus; lung	neoplasms	105	9488	-10.4373	390.772	2.93179e-05	0.978691	1	1
chr7.117587738.G.A	rs76713772	A	Severity	CAV	A	CFTR	079.9	Viremia, NOS	infectious diseases	139	6177	-8.67355	324.744	0.00017105	0.978692	1	1
chr5.96909661.C.T	rs150892504	T	Severity	CAV	T	ERAP2	365.1	Open-angle glaucoma	sense organs	103	7902	-10.6969	400.711	2.26156e-05	0.978703	1	1
chr6.30887474.G.A	rs4618569	AG genotype	Severity	CAV	A	DDR1	496.1	Emphysema	respiratory	234	6960	0.00287551	0.107719	1.00288	0.978703	1	1
chr12.47903511.T.C	rs11574018	C	Severity	CAV	C	VDR	504	Other alveolar and parietoalveolar pneumonopathy	respiratory	103	8946	-10.9398	409.816	1.77389e-05	0.978704	1	1
chr6.160731787.C.T	rs4252128	T	Potential functional effect on protein	FCP + IP	T	PLG	763	Thoracic or lumbosacral neuritis or radiculitis, unspecified	symptoms	614	7553	-0.006463	0.242123	0.993558	0.978705	1	1
chr5.157106730.T.C	rs35960726	C	Severity	CAV	C	HAVCR2	401.3	Other hypertensive complications	circulatory system	196	4158	-11.3047	423.553	1.23153e-05	0.978707	1	1
chr9.21206606.C.G	rs28368148	G	Severity	CAV-FE	G	IFNA10	578.2	Blood in stool	digestive	107	8213	-11.922	446.694	6.64273e-06	0.978707	1	1
chr7.117587738.G.A	rs76713772	A	Severity	CAV	A	CFTR	260	Protein-calorie malnutrition	endocrine/metabolic	188	5975	-8.66712	324.744	0.000172154	0.978708	1	1
chrX.15592465.T.A	rs73195521	A	Severity	CAV	A	ACE2	550.1	Inguinal hernia	digestive	145	8909	-9.37177	351.205	8.50925e-05	0.978711	1	1
chr4.67963489.G.A	rs6552134	G	Possible functional consequences	FCP + IP	A	TMPRSS11A	796	Elevated prostate specific antigen [PSA]	genitourinary	177	8484	0.00397035	0.148795	1.00398	0.978712	1	1
chr10.8988345.A.T	rs71481792	A	Severity	CAV	T	-	433.2	Occlusion of cerebral arteries	circulatory system	434	8450	0.0025936	0.0972034	1.0026	0.978713	1	1
chr7.117587738.G.A	rs76713772	A	Severity	CAV	A	CFTR	246	Other disorders of thyroid	endocrine/metabolic	152	7932	-8.66458	324.744	0.000172593	0.978714	1	1
chr22.41925447.G.A	rs61756766	A	Severity	CAV	A	TNFRSF13C	250.1	Type 1 diabetes	endocrine/metabolic	127	5989	-12.8617	482.067	2.59546e-06	0.978715	1	1
chr7.117587738.G.A	rs76713772	A	Severity	CAV	A	CFTR	427.2	Atrial fibrillation and flutter	circulatory system	364	7069	-8.66387	324.744	0.000172714	0.978716	1	1
chr12.47903511.T.C	rs11574018	C	Severity	CAV	C	VDR	433.1	Occlusion and stenosis of precerebral arteries	circulatory system	142	8650	-11.063	414.669	1.56821e-05	0.978716	1	1
chr6.160716758.G.A	rs4252187	A	Potential functional effect on protein	FCP + IP	A	PLG	458	Hypotension	circulatory system	117	8756	-10.7963	404.696	2.04758e-05	0.978717	1	1
chr12.57108399.C.T	rs324011	T	Risk factor; Severity	CAV	T	STAT6	345	Epilepsy, recurrent seizures, convulsions	neurological	309	8316	-0.0031451	0.117895	0.99686	0.978717	1	1
chr1.244873270.T.C	rs12130553	C	Severity	CAV	T	-	479	Other upper respiratory disease	respiratory	319	4949	-0.00312746	0.117234	0.996877	0.978717	1	1
chr2.74462906.CA.C	rs765427546	C	Severity	CAV	C	MOGS	350.1	Abnormal involuntary movements	neurological	265	7857	-8.66278	324.744	0.000172903	0.978718	1	1
chr6.160716758.G.A	rs4252187	A	Potential functional effect on protein	FCP + IP	A	PLG	395.1	Nonrheumatic mitral valve disorders	circulatory system	151	8522	-11.3463	425.353	1.18132e-05	0.978719	1	1
chr12.47903511.T.C	rs11574018	C	Severity	CAV	C	VDR	038	Septicemia	infectious diseases	114	8503	-11.048	414.229	1.59183e-05	0.978722	1	1
chr12.47903511.T.C	rs11574018	C	Severity	CAV	C	VDR	577	Diseases of pancreas	digestive	126	9404	-11.176	419.045	1.40066e-05	0.978723	1	1
chr12.47903511.T.C	rs11574018	C	Severity	CAV	C	VDR	274.11	Gouty arthropathy	endocrine/metabolic	124	9182	-10.6797	400.458	2.3008e-05	0.978724	1	1
chr6.160716758.G.A	rs4252187	A	Potential functional effect on protein	FCP + IP	A	PLG	289.4	Lymphadenitis	hematopoietic	154	8210	-11.636	436.384	8.842e-06	0.978727	1	1
chr12.47903511.T.C	rs11574018	C	Severity	CAV	C	VDR	362.4	Retinal vascular changes and abnomalities	sense organs	131	7796	-11.2899	423.41	1.24983e-05	0.978727	1	1
chrX.15581269.T.C	rs138390800	C	May destabilize ACE2 protein structure	FCP + IP	C	ACE2	257	Testicular dysfunction	endocrine/metabolic	110	8539	-12.1639	456.191	5.21562e-06	0.978728	1	1
chrX.15581269.T.C	rs138390800	C	May destabilize ACE2 protein structure	FCP + IP	C	ACE2	257.1	Testicular hypofunction	endocrine/metabolic	110	8539	-12.1639	456.191	5.21562e-06	0.978728	1	1
chr12.47903511.T.C	rs11574018	C	Severity	CAV	C	VDR	531	Peptic ulcer (excl. esophageal)	digestive	146	9359	-10.8337	406.352	1.97232e-05	0.97873	1	1
chrX.15592465.T.A	rs73195521	A	Severity	CAV	A	ACE2	295	Schizophrenia and other psychotic disorders	mental disorders	273	5869	-8.65776	324.744	0.000173774	0.978731	1	1
chr8.37849759.C.T	rs138763430	T	Severity	CAV	T	BRF2	244.1	Secondary hypothyroidism	endocrine/metabolic	185	7932	-11.6399	436.607	8.80743e-06	0.978731	1	1
chr2.74462906.CA.C	rs765427546	C	Severity	CAV	C	MOGS	153	Colorectal cancer	neoplasms	278	8249	-8.6575	324.744	0.000173818	0.978731	1	1
chr21.33287378.C.T	rs8178521	T	Severity	CAV-FE	T	IL10RB	339	Other headache syndromes	neurological	531	7932	0.00424017	0.159054	1.00425	0.978732	1	1
chr1.27373964.C.T	rs141300199	T	Severity	CAV	T	FCN3	792	Abnormal Papanicolaou smear of cervix and cervical HPV	genitourinary	155	8263	-11.4239	428.546	1.09311e-05	0.978733	1	1
chr2.127137039.A.G	rs744373	G	Severity	CAV	G	-	626.12	Excessive or frequent menstruation	genitourinary	257	7379	0.00250174	0.0938624	1.0025	0.978736	1	1
chrX.15589409.C.T	rs148771870	T	interindividual clinical variability; may destabilize ACE2 protein structure	CAV-FE	T	ACE2	473.4	Voice disturbance	respiratory	211	6319	-10.0887	378.553	4.15475e-05	0.978738	1	1
chrX.15600835.T.C	rs4646116	C	Risk factor	FCP + IP	C	ACE2	195	Cancer, suspected or other	neoplasms	135	8514	-11.2814	423.331	1.26057e-05	0.97874	1	1
chr5.96909661.C.T	rs150892504	T	Severity	CAV	T	ERAP2	587	Kidney replaced by transpant	genitourinary	145	7232	-11.4128	428.275	1.1053e-05	0.97874	1	1
chr6.160716758.G.A	rs4252187	A	Potential functional effect on protein	FCP + IP	A	PLG	588.2	Secondary hyperparathyroidism (of renal origin)	genitourinary	172	7234	-11.2473	422.084	1.30419e-05	0.978741	1	1
chr21.41470664.C.T	rs61735794	T	Risk factor	CAV	T	TMPRSS2	284	Aplastic anemia	hematopoietic	103	6207	-13.2404	496.988	1.77739e-06	0.978746	1	1
chrX.15589409.C.T	rs148771870	T	interindividual clinical variability; may destabilize ACE2 protein structure	CAV-FE	T	ACE2	296.1	Bipolar	mental disorders	203	5870	-10.0851	378.563	4.16961e-05	0.978746	1	1
chrX.15600835.T.C	rs4646116	C	Risk factor	FCP + IP	C	ACE2	275.5	Disorders of calcium/phosphorus metabolism	endocrine/metabolic	100	8964	-11.0926	416.386	1.52249e-05	0.978747	1	1
chrX.15600835.T.C	rs4646116	C	Risk factor	FCP + IP	C	ACE2	592.1	Cystitis	genitourinary	124	7661	-11.3991	427.924	1.12059e-05	0.978748	1	1
chr9.87726151.C.T	rs41312184	C;T	Possible functional consequences	FCP + IP	T	CTSL	594	Urinary calculus	genitourinary	224	9194	0.0194047	0.728463	1.01959	0.978749	1	1
chr7.117587738.G.A	rs76713772	A	Severity	CAV	A	CFTR	573.9	Abnormal serum enzyme levels	digestive	286	8120	-8.65024	324.744	0.000175085	0.978749	1	1
chrX.12888602.G.A	rs147244662	A	Severity; Severity for males	CAV-FE	A	TLR7	427.6	Premature beats	circulatory system	116	7069	-10.2507	384.899	3.53333e-05	0.978753	1	1
chr13.19647239.G.A	rs191299359	A	Severity	CAV	A	MPHOSPH8	574	Cholelithiasis and cholecystitis	digestive	193	9141	-8.64824	324.744	0.000175436	0.978754	1	1
chr14.55263686.C.T	rs10140801	T	Severity	CAV-FE	C	FBXO34-AS1	720	Spinal stenosis	musculoskeletal	187	7932	0.00402472	0.151159	1.00403	0.978758	1	1
chr13.19647239.G.A	rs191299359	A	Severity	CAV	A	MPHOSPH8	709	Diffuse diseases of connective tissue	dermatologic	141	7790	-8.64626	324.744	0.000175783	0.978759	1	1
chr15.90876959.G.A	rs201551785	A	Potential functional effect on protein	FCP + IP	A	FURIN	792	Abnormal Papanicolaou smear of cervix and cervical HPV	genitourinary	155	8263	-9.31567	349.899	9.00027e-05	0.97876	1	1
chr19.50259161.A.G	rs1651553	G	Severity	CAV	A	MYH14	706.8	Other specified diseases of sebaceous glands	dermatologic	433	7481	0.00206966	0.0777404	1.00207	0.978761	1	1
chr7.117587738.G.A	rs76713772	A	Severity	CAV	A	CFTR	110.12	Althete's foot	infectious diseases	290	7130	-8.64466	324.744	0.000176065	0.978763	1	1
chr6.147217556.A.G	rs116898161	G	Severity	CAV	G	STXBP5	465	Acute upper respiratory infections of multiple or unspecified sites	respiratory	1166	6637	0.00724999	0.272414	1.00728	0.978768	1	1
chr5.96909661.C.T	rs150892504	T	Severity	CAV	T	ERAP2	374	Other disorders of eyelids	sense organs	118	8073	-10.7075	402.339	2.23767e-05	0.978768	1	1
chr15.90876959.G.A	rs201551785	A	Potential functional effect on protein	FCP + IP	A	FURIN	571.51	Cirrhosis of liver without mention of alcohol	digestive	291	8118	-9.83612	369.658	5.34844e-05	0.978772	1	1
chr5.96909661.C.T	rs150892504	T	Severity	CAV	T	ERAP2	592.11	Acute cystitis	genitourinary	108	7659	-10.7572	404.334	2.12924e-05	0.978775	1	1
chr13.19647239.G.A	rs191299359	A	Severity	CAV	A	MPHOSPH8	694.2	Other dyschromia	dermatologic	169	7883	-8.63957	324.744	0.000176964	0.978775	1	1
chr22.41925447.G.A	rs61756766	A	Severity	CAV	A	TNFRSF13C	260.6	Anorexia	endocrine/metabolic	124	5975	-12.6561	475.732	3.18804e-06	0.978776	1	1
chr5.157106730.T.C	rs35960726	C	Severity	CAV	C	HAVCR2	274.11	Gouty arthropathy	endocrine/metabolic	124	9182	-11.7265	440.799	8.0771e-06	0.978777	1	1
chr13.19647239.G.A	rs191299359	A	Severity	CAV	A	MPHOSPH8	714	Rheumatoid arthritis and other inflammatory polyarthropathies	musculoskeletal	258	8891	-8.63818	324.744	0.000177208	0.978779	1	1
chrX.15586459.TAAATC.T	rs755766792	T	Severity	CAV	T	ACE2	427.21	Atrial fibrillation	circulatory system	335	7069	-10.043	377.604	4.3489e-05	0.978781	1	1
chr7.117587738.G.A	rs76713772	A	Severity	CAV	A	CFTR	411.3	Angina pectoris	circulatory system	255	8099	-8.63537	324.744	0.000177707	0.978786	1	1
chr12.47903511.T.C	rs11574018	C	Severity	CAV	C	VDR	724.1	Disorders of sacrum	musculoskeletal	100	8036	-11.1486	419.258	1.43959e-05	0.978786	1	1
chr1.244873270.T.C	rs12130553	C	Severity	CAV	T	-	599.9	Other abnormality of urination	genitourinary	106	5365	0.00523945	0.19707	1.00525	0.978789	1	1
chrX.15600835.T.C	rs4646116	C	Risk factor	FCP + IP	C	ACE2	367.1	Myopia	sense organs	101	8154	-11.2393	422.783	1.31469e-05	0.978791	1	1
chr6.160716758.G.A	rs4252187	A	Potential functional effect on protein	FCP + IP	A	PLG	735.1	Flat foot	musculoskeletal	113	8530	-11.0041	413.953	1.66335e-05	0.978792	1	1
chrX.15592465.T.A	rs73195521	A	Severity	CAV	A	ACE2	296.1	Bipolar	mental disorders	203	5869	-8.63236	324.744	0.000178244	0.978793	1	1
chr4.186083346.C.T	rs121434431	T	Severity	CAV-FE	T	TLR3	569	Other disorders of intestine	digestive	202	8646	-8.63165	324.744	0.000178371	0.978795	1	1
chr2.195519781.A.G	rs74417002	G	Severity	CAV	G	-	459	Other disorders of circulatory system	circulatory system	234	8738	-0.00542083	0.203982	0.994594	0.978799	1	1
chr5.157106730.T.C	rs35960726	C	Severity	CAV	C	HAVCR2	530	Diseases of esophagus	digestive	1872	6811	0.0228313	0.859127	1.02309	0.978799	1	1
chr13.19647239.G.A	rs191299359	A	Severity	CAV	A	MPHOSPH8	772.2	Spasm of muscle	symptoms	203	8673	-8.62989	324.744	0.000178684	0.978799	1	1
chrX.15603134.G.A	rs7885856	G;A	Possible functional consequences	FCP + IP	A	ACE2	197	Chemotherapy	neoplasms	411	8508	-0.00362159	0.136284	0.996385	0.9788	1	1
chr22.41925447.G.A	rs61756766	A	Severity	CAV	A	TNFRSF13C	079.9	Viremia, NOS	infectious diseases	139	6177	-12.7748	480.77	2.8311e-06	0.978801	1	1
chrX.15592465.T.A	rs73195521	A	Severity	CAV	A	ACE2	425.1	Primary/intrinsic cardiomyopathies	circulatory system	245	9093	-9.72133	365.854	5.99901e-05	0.978801	1	1
chrX.15592465.T.A	rs73195521	A	Severity	CAV	A	ACE2	627.1	Postmenopausal bleeding	genitourinary	201	7397	-9.27422	349.121	9.38113e-05	0.978807	1	1
chr8.37849759.C.T	rs138763430	T	Severity	CAV	T	BRF2	038	Septicemia	infectious diseases	114	8503	-11.539	434.416	9.74253e-06	0.978809	1	1
chr15.90876959.G.A	rs201551785	A	Potential functional effect on protein	FCP + IP	A	FURIN	766	Neuralgia, neuritis, and radiculitis NOS	symptoms	224	7576	-8.62566	324.744	0.000179442	0.97881	1	1
chr9.3320390.C.A	rs72699049	A	Severity	CAV	A	RFX3	792.1	Papanicolaou smear of cervix or vagina with atypical squamous cells	genitourinary	120	8237	-13.9797	526.395	8.48592e-07	0.978813	1	1
chr6.158608455.C.T	rs117665206	T	Severity	CAV	T	TMEM181	386	Vertiginous syndromes and other disorders of vestibular system	sense organs	125	8041	-12.9047	485.92	2.48632e-06	0.978813	1	1
chr13.19647239.G.A	rs191299359	A	Severity	CAV	A	MPHOSPH8	724	Other and unspecified disorders of back	musculoskeletal	191	8036	-8.6242	324.744	0.000179705	0.978813	1	1
chr22.41925447.G.A	rs61756766	A	Severity	CAV	A	TNFRSF13C	284	Aplastic anemia	hematopoietic	103	6210	-12.1931	459.158	5.06518e-06	0.978814	1	1
chrX.15600835.T.C	rs4646116	C	Risk factor	FCP + IP	C	ACE2	270.3	Disorders of plasma protein metabolism	endocrine/metabolic	122	8715	-11.2642	424.247	1.28238e-05	0.978818	1	1
chr15.100233816.G.A	rs143434383	A	Risk factor	CAV	A	ADAMTS17	592.11	Acute cystitis	genitourinary	108	7650	-10.9212	411.336	1.80708e-05	0.978818	1	1
chrX.15600835.T.C	rs4646116	C	Risk factor	FCP + IP	C	ACE2	442	Other aneurysm	circulatory system	152	8026	-11.4352	430.708	1.08078e-05	0.978819	1	1
chr6.160716758.G.A	rs4252187	A	Potential functional effect on protein	FCP + IP	A	PLG	275.5	Disorders of calcium/phosphorus metabolism	endocrine/metabolic	100	8965	-10.926	411.574	1.79837e-05	0.978821	1	1
chr1.27373964.C.T	rs141300199	T	Severity	CAV	T	FCN3	386	Vertiginous syndromes and other disorders of vestibular system	sense organs	125	8040	-11.4288	430.54	1.08782e-05	0.978823	1	1
chr5.96909661.C.T	rs150892504	T	Severity	CAV	T	ERAP2	792	Abnormal Papanicolaou smear of cervix and cervical HPV	genitourinary	155	8262	-9.70733	365.7	6.08358e-05	0.978823	1	1
chrX.15600857.A.G	rs73635825	G	Risk factor*Conflicting; Protective*Conflicting	FCP + IP	G	ACE2	293.1	Swelling, mass, or lump in head and neck [Space-occupying lesion, intracranial NOS]	mental disorders	123	9163	-12.2898	463.001	4.59841e-06	0.978824	1	1
chrX.15602217.T.C	rs190509934	C	Protective	CAV	C	ACE2	740.9	Osteoarthrosis NOS	musculoskeletal	825	7198	-0.0115346	0.434557	0.988532	0.978824	1	1
chr1.155066988.C.T	rs114301457	T	Severity	CAV	T	EFNA4	401.2	Hypertensive heart and/or renal disease	circulatory system	162	4157	-10.3985	391.76	3.04787e-05	0.978824	1	1
chr1.214663607.G.A	rs143976001	A	Severity	CAV	A	CENPF	550.1	Inguinal hernia	digestive	145	8904	-11.8211	445.399	7.34793e-06	0.978826	1	1
chrX.15586459.TAAATC.T	rs755766792	T	Severity	CAV	T	ACE2	284	Aplastic anemia	hematopoietic	103	6210	-9.98498	376.226	4.6087e-05	0.978827	1	1
chr13.19647239.G.A	rs191299359	A	Severity	CAV	A	MPHOSPH8	766	Neuralgia, neuritis, and radiculitis NOS	symptoms	224	7577	-8.61862	324.744	0.00018071	0.978827	1	1
chr5.159315942.T.G	rs3212227	T	Severity	FCP	G	IL12B	427.6	Premature beats	circulatory system	116	7006	-0.00373037	0.140559	0.996277	0.978827	1	1
chr15.90876959.G.A	rs201551785	A	Potential functional effect on protein	FCP + IP	A	FURIN	555	Inflammatory bowel disease and other gastroenteritis and colitis	digestive	132	6915	-8.6183	324.744	0.000180768	0.978828	1	1
chrX.15600835.T.C	rs4646116	C	Risk factor	FCP + IP	C	ACE2	386.2	Peripheral or central vertigo	sense organs	109	8041	-11.5239	434.3	9.89103e-06	0.978831	1	1
chr10.52771475.C.T	rs1800450	T	Severity	CAV	T	MBL2	250.23	Type 2 diabetes with ophthalmic manifestations	endocrine/metabolic	215	5988	-0.0079028	0.297854	0.992128	0.978833	1	1
chr6.158608455.C.T	rs117665206	T	Severity	CAV	T	TMEM181	770	Myalgia and myositis unspecified	symptoms	139	9425	-12.5655	473.665	3.49025e-06	0.978836	1	1
chr17.27660155.T.C	rs117217714	C	Severity	CAV	C	NOS2P1	292.4	Altered mental status	mental disorders	106	8471	-11.8716	447.511	6.98624e-06	0.978836	1	1
chr11.126292948.C.T	rs8177374	T	Protective	CAV	T	TIRAP	429.3	Symptoms involving cardiovascular system	circulatory system	184	8114	-0.00991814	0.373892	0.990131	0.978837	1	1
chr13.19647239.G.A	rs191299359	A	Severity	CAV	A	MPHOSPH8	153	Colorectal cancer	neoplasms	278	8249	-8.61366	324.744	0.000181608	0.978839	1	1
chr12.47903511.T.C	rs11574018	C	Severity	CAV	C	VDR	695.4	Lupus (localized and systemic)	dermatologic	170	7831	-12.4118	467.983	4.07039e-06	0.978841	1	1
chr6.158608455.C.T	rs117665206	T	Severity	CAV	T	TMEM181	458	Hypotension	circulatory system	117	8755	-12.4194	468.292	4.03931e-06	0.978842	1	1
chr17.16948873.A.G	rs34557412	G	Severity	CAV	G	TNFRSF13B	687	Symptoms affecting skin	dermatologic	123	6841	-11.5233	434.507	9.89713e-06	0.978842	1	1
chrX.15589409.C.T	rs148771870	T	interindividual clinical variability; may destabilize ACE2 protein structure	CAV-FE	T	ACE2	426.9	Cardiac pacemaker/device in situ	circulatory system	220	7069	-10.0093	377.475	4.49807e-05	0.978845	1	1
chr4.166008836.A.T	rs17047200	TT genotype	Severity (TT genotype)*Conflicting; Risk factor (AA genotype)*Conflicting	CAV	T	TLL1	735.2	Acquired toe deformities	musculoskeletal	173	8211	0.00321308	0.121175	1.00322	0.978846	1	1
chrX.15586459.TAAATC.T	rs755766792	T	Severity	CAV	T	ACE2	745	Pain in joint	musculoskeletal	2656	5254	-0.0377938	1.42544	0.962911	0.978848	1	1
chr17.27660155.T.C	rs117217714	C	Severity	CAV	C	NOS2P1	578.2	Blood in stool	digestive	106	8203	-12.0814	455.717	5.66392e-06	0.97885	1	1
chr1.20166359.C.T	rs72663004	T	Severity	CAV	T	PLA2G2C	585.3	Chronic renal failure [CKD]	genitourinary	985	7234	-0.00388922	0.146708	0.996118	0.978851	1	1
chr15.100233816.G.A	rs143434383	A	Risk factor	CAV	A	ADAMTS17	571	Chronic liver disease and cirrhosis	digestive	504	8106	0.0277765	1.04784	1.02817	0.978852	1	1
chr9.87726151.C.T	rs41312184	C;T	Possible functional consequences	FCP + IP	T	CTSL	362.9	Retinal edema	sense organs	119	7791	-13.3634	504.155	1.57169e-06	0.978853	1	1
chr12.47903511.T.C	rs11574018	C	Severity	CAV	C	VDR	569.2	Gastrointestinal complications	digestive	114	8646	-11.4281	431.162	1.08849e-05	0.978854	1	1
chr5.157106730.T.C	rs35960726	C	Severity	CAV	C	HAVCR2	562	Diverticulosis and diverticulitis	digestive	191	6917	-11.3301	427.529	1.20061e-05	0.978857	1	1
chr2.74462906.CA.C	rs765427546	C	Severity	CAV	C	MOGS	613	Other nonmalignant breast conditions	genitourinary	183	9093	-8.60593	324.744	0.000183017	0.978858	1	1
chr21.41465921.C.T	rs62217525	C	Possible functional consequences	FCP + IP	T	TMPRSS2	214	Lipoma	neoplasms	109	8937	-13.8861	524.002	9.31852e-07	0.978858	1	1
chr7.117587738.G.A	rs76713772	A	Severity	CAV	A	CFTR	215	Other benign neoplasm of connective and other soft tissue	neoplasms	195	8979	-8.6057	324.744	0.000183058	0.978859	1	1
chr8.37849759.C.T	rs138763430	T	Severity	CAV	T	BRF2	689	Disorder of skin and subcutaneous tissue NOS	dermatologic	164	9028	-12.0174	453.512	6.03798e-06	0.97886	1	1
chrX.15592465.T.A	rs73195521	A	Severity	CAV	A	ACE2	456	Chronic venous insufficiency [CVI]	circulatory system	298	7758	-8.60487	324.744	0.000183211	0.978861	1	1
chr21.41465921.C.T	rs62217525	C	Possible functional consequences	FCP + IP	T	TMPRSS2	447	Other disorders of arteries and arterioles	circulatory system	117	7989	-14.07	531.039	7.7529e-07	0.978862	1	1
chr15.90876959.G.A	rs201551785	A	Potential functional effect on protein	FCP + IP	A	FURIN	707.2	Chronic ulcer of leg or foot	dermatologic	241	9062	-9.93708	375.066	4.83484e-05	0.978863	1	1
chr4.186083346.C.T	rs121434431	T	Severity	CAV-FE	T	TLR3	079.9	Viremia, NOS	infectious diseases	139	6177	-8.60374	324.744	0.000183418	0.978863	1	1
chrX.15586459.TAAATC.T	rs755766792	T	Severity	CAV	T	ACE2	282	Hereditary hemolytic anemias	hematopoietic	161	6210	-9.83936	371.385	5.33115e-05	0.978864	1	1
chr13.19647239.G.A	rs191299359	A	Severity	CAV	A	MPHOSPH8	415.11	Pulmonary embolism and infarction, acute	circulatory system	258	9054	-8.6033	324.744	0.000183499	0.978864	1	1
chrX.15600857.A.G	rs73635825	G	Risk factor*Conflicting; Protective*Conflicting	FCP + IP	G	ACE2	504	Other alveolar and parietoalveolar pneumonopathy	respiratory	103	8941	-11.8804	448.449	6.92493e-06	0.978865	1	1
chrX.15592465.T.A	rs73195521	A	Severity	CAV	A	ACE2	535	Gastritis and duodenitis	digestive	214	8827	-8.6026	324.744	0.000183627	0.978866	1	1
chr4.186083346.C.T	rs121434431	T	Severity	CAV-FE	T	TLR3	327.41	Organic or persistent insomnia	neurological	151	7397	-8.60251	324.744	0.000183645	0.978866	1	1
chr7.117587738.G.A	rs76713772	A	Severity	CAV	A	CFTR	174	Breast cancer	neoplasms	297	8728	-8.60222	324.744	0.000183697	0.978867	1	1
chrX.15592465.T.A	rs73195521	A	Severity	CAV	A	ACE2	496.2	Chronic bronchitis	respiratory	263	6965	-10.0131	378.023	4.48099e-05	0.978868	1	1
chrX.15596127.G.T	rs146598386	T	Severity	CAV	T	ACE2	464	Acute sinusitis	respiratory	128	6634	-12.6743	478.521	3.1305e-06	0.978869	1	1
chrX.15600835.T.C	rs4646116	C	Risk factor	FCP + IP	C	ACE2	365.1	Open-angle glaucoma	sense organs	103	7904	-11.2388	424.383	1.31544e-05	0.978872	1	1
chr5.96909661.C.T	rs150892504	T	Severity	CAV	T	ERAP2	610	Benign mammary dysplasias	genitourinary	131	7960	-9.67141	365.201	6.30609e-05	0.978873	1	1
chr15.90876959.G.A	rs201551785	A	Potential functional effect on protein	FCP + IP	A	FURIN	426.7	Abnormal electrocardiogram [ECG] [EKG]	circulatory system	230	7067	-8.59942	324.744	0.000184212	0.978874	1	1
chr1.244873270.T.C	rs12130553	C	Severity	CAV	T	-	785	Abdominal pain	symptoms	1314	4879	0.0016708	0.0630968	1.00167	0.978875	1	1
chr7.117587738.G.A	rs76713772	A	Severity	CAV	A	CFTR	585.34	Chronic Kidney Disease, Stage IV	genitourinary	350	7234	-8.59883	324.744	0.000184322	0.978875	1	1
chr21.33287378.C.T	rs8178521	T	Severity	CAV-FE	T	IL10RB	070	Viral hepatitis	infectious diseases	1112	6104	-0.00306902	0.115911	0.996936	0.978877	1	1
chr1.155066988.C.T	rs114301457	T	Severity	CAV	T	EFNA4	840	Sprains and strains	injuries & poisonings	115	8769	-11.339	428.259	1.18994e-05	0.978877	1	1
chr17.27660155.T.C	rs117217714	C	Severity	CAV	C	NOS2P1	371.3	Inflammation of eyelids	sense organs	109	8065	-12.4622	470.704	3.87011e-06	0.978878	1	1
chr21.41465921.C.T	rs62217525	C	Possible functional consequences	FCP + IP	T	TMPRSS2	593.1	Gross hematuria	genitourinary	102	7623	-14.2019	536.471	6.79508e-07	0.97888	1	1
chr7.117559590.ATCT.A	rs113993960	A	Severity	CAV	A	CFTR	300.12	Agorophobia, social phobia, and panic disorder	mental disorders	131	5863	-12.4977	472.113	3.7353e-06	0.978881	1	1
chr1.155066988.C.T	rs114301457	T	Severity	CAV	T	EFNA4	562.1	Diverticulosis	digestive	141	6917	-10.0062	377.998	4.51212e-05	0.978881	1	1
chrX.12888602.G.A	rs147244662	A	Severity; Severity for males	CAV-FE	A	TLR7	427.3	Other specified cardiac dysrhythmias	circulatory system	124	7069	-9.8659	372.7	5.19149e-05	0.978881	1	1
chr6.158608455.C.T	rs117665206	T	Severity	CAV	T	TMEM181	274.11	Gouty arthropathy	endocrine/metabolic	124	9180	-12.317	465.322	4.4751e-06	0.978883	1	1
chrX.15600835.T.C	rs4646116	C	Risk factor	FCP + IP	C	ACE2	429.3	Symptoms involving cardiovascular system	circulatory system	184	8114	-11.8042	445.985	7.47279e-06	0.978884	1	1
chrX.12886851.C.T	rs5743781	T	Severity; Severity for males	CAV-FE	T	TLR7	930	Allergic reaction to food	injuries & poisonings	146	7560	-10.1471	383.47	3.91883e-05	0.978889	1	1
chr13.19647239.G.A	rs191299359	A	Severity	CAV	A	MPHOSPH8	415.1	Acute pulmonary heart disease	circulatory system	259	9054	-8.59284	324.744	0.000185429	0.97889	1	1
chr13.19647239.G.A	rs191299359	A	Severity	CAV	A	MPHOSPH8	770	Myalgia and myositis unspecified	symptoms	139	9427	-8.59264	324.744	0.000185467	0.978891	1	1
chr1.155066988.C.T	rs114301457	T	Severity	CAV	T	EFNA4	613.5	Mastodynia	genitourinary	122	9092	-10.7679	407.005	2.10641e-05	0.978893	1	1
chr8.37849759.C.T	rs138763430	T	Severity	CAV	T	BRF2	395.1	Nonrheumatic mitral valve disorders	circulatory system	151	8523	-11.7862	445.495	7.60896e-06	0.978893	1	1
chr9.87726151.C.T	rs41312184	C;T	Possible functional consequences	FCP + IP	T	CTSL	244.2	Acquired hypothyroidism	endocrine/metabolic	139	7927	-13.4596	508.753	1.42748e-06	0.978894	1	1
chrX.12888602.G.A	rs147244662	A	Severity; Severity for males	CAV-FE	A	TLR7	250.41	Impaired fasting glucose	endocrine/metabolic	168	5989	-11.1377	420.997	1.45529e-05	0.978894	1	1
chr4.71742666.T.G	rs2282679	G	Severity	CAV	G	GC	796	Elevated prostate specific antigen [PSA]	genitourinary	178	8678	-0.00594462	0.224708	0.994073	0.978894	1	1
chr1.27373964.C.T	rs141300199	T	Severity	CAV	T	FCN3	433.3	Cerebral ischemia	circulatory system	201	8648	-11.5078	435.004	1.00516e-05	0.978895	1	1
chrX.15586459.TAAATC.T	rs755766792	T	Severity	CAV	T	ACE2	427.7	Tachycardia NOS	circulatory system	195	7069	-9.95953	376.556	4.7275e-05	0.978899	1	1
chr15.90876959.G.A	rs201551785	A	Potential functional effect on protein	FCP + IP	A	FURIN	728.7	Fasciitis	musculoskeletal	199	6826	-8.58915	324.744	0.000186114	0.978899	1	1
chr7.117587738.G.A	rs76713772	A	Severity	CAV	A	CFTR	427.7	Tachycardia NOS	circulatory system	195	7069	-8.58903	324.744	0.000186136	0.9789	1	1
chr6.160716758.G.A	rs4252187	A	Potential functional effect on protein	FCP + IP	A	PLG	250.7	Diabetic retinopathy	endocrine/metabolic	195	7796	-11.3045	427.451	1.23172e-05	0.978901	1	1
chr12.47903511.T.C	rs11574018	C	Severity	CAV	C	VDR	327.41	Organic or persistent insomnia	neurological	151	7397	-11.4254	432.081	1.09151e-05	0.978904	1	1
chr12.47903511.T.C	rs11574018	C	Severity	CAV	C	VDR	365.1	Open-angle glaucoma	sense organs	103	7905	-11.0518	417.963	1.58586e-05	0.978905	1	1
chr15.100233816.G.A	rs143434383	A	Risk factor	CAV	A	ADAMTS17	427.6	Premature beats	circulatory system	116	7057	-11.2253	424.551	1.33324e-05	0.978906	1	1
chr17.27660155.T.C	rs117217714	C	Severity	CAV	C	NOS2P1	442.1	Aortic aneurysm	circulatory system	117	8015	-11.9971	453.787	6.16229e-06	0.978908	1	1
chrX.15592465.T.A	rs73195521	A	Severity	CAV	A	ACE2	411.2	Myocardial infarction	circulatory system	150	8098	-8.58534	324.744	0.000186825	0.978909	1	1
chr7.54580201.A.C	rs622568	C	Severity; Risk factor	CAV-FE	C	-	246	Other disorders of thyroid	endocrine/metabolic	151	7841	-0.00318668	0.12054	0.996818	0.978909	1	1
chr1.214663607.G.A	rs143976001	A	Severity	CAV	A	CENPF	270	Disorders of protein plasma/amino-acid transport and metabolism	endocrine/metabolic	134	8710	-12.6284	477.684	3.27755e-06	0.978909	1	1
chr17.27660155.T.C	rs117217714	C	Severity	CAV	C	NOS2P1	374	Other disorders of eyelids	sense organs	117	8065	-12.2917	464.954	4.58958e-06	0.978909	1	1
chr2.74462906.CA.C	rs765427546	C	Severity	CAV	C	MOGS	574.1	Cholelithiasis	digestive	147	9141	-8.58488	324.744	0.000186911	0.97891	1	1
chrX.15600857.A.G	rs73635825	G	Risk factor*Conflicting; Protective*Conflicting	FCP + IP	G	ACE2	536	Disorders of function of stomach	digestive	121	8823	-12.1358	459.09	5.36421e-06	0.978911	1	1
chrX.15592465.T.A	rs73195521	A	Severity	CAV	A	ACE2	440	Atherosclerosis	circulatory system	164	8026	-8.58305	324.744	0.000187253	0.978914	1	1
chr1.155066988.C.T	rs114301457	T	Severity	CAV	T	EFNA4	195	Cancer, suspected or other	neoplasms	135	8514	-11.3837	430.714	1.13798e-05	0.978915	1	1
chr17.45995618.A.G	rs112572874	G	Risk factor	CAV-FE	G	MAPT	250.4	Abnormal glucose	endocrine/metabolic	701	5985	0.00381089	0.144194	1.00382	0.978915	1	1
chrX.15589409.C.T	rs148771870	T	interindividual clinical variability; may destabilize ACE2 protein structure	CAV-FE	T	ACE2	426.7	Abnormal electrocardiogram [ECG] [EKG]	circulatory system	230	7069	-9.99877	378.386	4.54557e-05	0.978918	1	1
chr2.196087686.G.A	rs2176724	A	Severity	CAV	A	-	379.2	Disorders of vitreous body	sense organs	285	7927	-0.00242161	0.091649	0.997581	0.97892	1	1
chr6.160716758.G.A	rs4252187	A	Potential functional effect on protein	FCP + IP	A	PLG	252.1	Hyperparathyroidism	endocrine/metabolic	199	8540	-11.3362	429.057	1.19329e-05	0.978921	1	1
chr1.27373964.C.T	rs141300199	T	Severity	CAV	T	FCN3	709	Diffuse diseases of connective tissue	dermatologic	141	7788	-11.5247	436.233	9.8831e-06	0.978923	1	1
chr5.86011821.T.G	rs4424029	G	Severity	CAV	G	-	772.3	Muscle weakness	symptoms	231	8587	-0.00297324	0.112545	0.997031	0.978924	1	1
chrX.15596127.G.T	rs146598386	T	Severity	CAV	T	ACE2	599.2	Retention of urine	genitourinary	144	6872	-12.578	476.132	3.44711e-06	0.978925	1	1
chr1.155066988.C.T	rs114301457	T	Severity	CAV	T	EFNA4	592.1	Cystitis	genitourinary	124	7662	-11.8022	446.85	7.48827e-06	0.978929	1	1
chr1.214663607.G.A	rs143976001	A	Severity	CAV	A	CENPF	008	Intestinal infection	infectious diseases	143	9185	-12.4967	473.163	3.73914e-06	0.97893	1	1
chrX.15600835.T.C	rs4646116	C	Risk factor	FCP + IP	C	ACE2	274.11	Gouty arthropathy	endocrine/metabolic	124	9181	-10.6233	402.275	2.4343e-05	0.978932	1	1
chr6.160716758.G.A	rs4252187	A	Potential functional effect on protein	FCP + IP	A	PLG	592	Cystitis and urethritis	genitourinary	144	7662	-11.5179	436.167	9.95054e-06	0.978933	1	1
chrX.15600835.T.C	rs4646116	C	Risk factor	FCP + IP	C	ACE2	255	Disorders of adrenal glands	endocrine/metabolic	114	8540	-11.4176	432.399	1.10002e-05	0.978934	1	1
chr4.186083346.C.T	rs121434431	T	Severity	CAV-FE	T	TLR3	153.3	Malignant neoplasm of rectum, rectosigmoid junction, and anus	neoplasms	219	8249	-8.57433	324.744	0.000188892	0.978936	1	1
chr22.41925447.G.A	rs61756766	A	Severity	CAV	A	TNFRSF13C	709	Diffuse diseases of connective tissue	dermatologic	141	7790	-12.2881	465.408	4.60624e-06	0.978936	1	1
chr1.214663607.G.A	rs143976001	A	Severity	CAV	A	CENPF	008.5	Bacterial enteritis	infectious diseases	121	9185	-12.3708	468.562	4.24066e-06	0.978937	1	1
chr15.90876959.G.A	rs201551785	A	Potential functional effect on protein	FCP + IP	A	FURIN	704.1	Alopecia	dermatologic	205	8354	-9.67668	366.566	6.27295e-05	0.97894	1	1
chr4.186083346.C.T	rs121434431	T	Severity	CAV-FE	T	TLR3	695.4	Lupus (localized and systemic)	dermatologic	170	7831	-8.57189	324.744	0.000189354	0.978942	1	1
chr13.19647239.G.A	rs191299359	A	Severity	CAV	A	MPHOSPH8	592	Cystitis and urethritis	genitourinary	144	7662	-8.57101	324.744	0.000189521	0.978944	1	1
chrX.15600835.T.C	rs4646116	C	Risk factor	FCP + IP	C	ACE2	592.11	Acute cystitis	genitourinary	108	7661	-11.3024	428.267	1.23429e-05	0.978945	1	1
chrX.15589409.C.T	rs148771870	T	interindividual clinical variability; may destabilize ACE2 protein structure	CAV-FE	T	ACE2	300.11	Generalized anxiety disorder	mental disorders	224	5870	-9.87687	374.259	5.13486e-05	0.978946	1	1
chr6.158608455.C.T	rs117665206	T	Severity	CAV	T	TMEM181	577	Diseases of pancreas	digestive	126	9402	-12.527	474.795	3.62721e-06	0.978951	1	1
chr2.195994321.C.T	rs191631470	T	Severity	CAV	T	DNAH7	079.9	Viremia, NOS	infectious diseases	139	6169	-12.9474	490.784	2.38251e-06	0.978953	1	1
chr17.45714244.T.C	rs113661667	C	Risk factor	CAV-FE	C	LINC02210-CRHR1	440	Atherosclerosis	circulatory system	161	7963	-0.00780852	0.295996	0.992222	0.978954	1	1
chr6.160716758.G.A	rs4252187	A	Potential functional effect on protein	FCP + IP	A	PLG	244.2	Acquired hypothyroidism	endocrine/metabolic	139	7931	-11.3336	429.638	1.19643e-05	0.978955	1	1
chrX.15602217.T.C	rs190509934	C	Protective	CAV	C	ACE2	464	Acute sinusitis	respiratory	128	6632	-13.6955	519.224	1.12747e-06	0.978957	1	1
chr16.78590128.A.G	rs72803978	A	Severity	CAV	G	WWOX	379	Other disorders of eye	sense organs	326	7946	0.010527	0.3991	1.01058	0.978957	1	1
chrX.15592465.T.A	rs73195521	A	Severity	CAV	A	ACE2	698	Pruritus and related conditions	dermatologic	325	8859	-8.56525	324.744	0.000190617	0.978958	1	1
chr17.27660155.T.C	rs117217714	C	Severity	CAV	C	NOS2P1	196	Radiotherapy	neoplasms	123	8503	-12.2982	466.35	4.5598e-06	0.978961	1	1
chrX.15596127.G.T	rs146598386	T	Severity	CAV	T	ACE2	709	Diffuse diseases of connective tissue	dermatologic	141	7787	-12.5333	475.302	3.60457e-06	0.978963	1	1
chr13.19647239.G.A	rs191299359	A	Severity	CAV	A	MPHOSPH8	153.3	Malignant neoplasm of rectum, rectosigmoid junction, and anus	neoplasms	219	8249	-8.56148	324.744	0.000191337	0.978967	1	1
chr7.117587738.G.A	rs76713772	A	Severity	CAV	A	CFTR	241.2	Nontoxic multinodular goiter	endocrine/metabolic	271	7932	-8.56115	324.744	0.000191399	0.978968	1	1
chr13.19647239.G.A	rs191299359	A	Severity	CAV	A	MPHOSPH8	452	Other venous embolism and thrombosis	circulatory system	362	7759	-8.56111	324.744	0.000191407	0.978968	1	1
chr17.27660155.T.C	rs117217714	C	Severity	CAV	C	NOS2P1	599.9	Other abnormality of urination	genitourinary	132	6864	-12.8263	486.535	2.68907e-06	0.978968	1	1
chr5.180810828.C.T	rs113791144	T	Severity	CAV	T	-	722.1	Displacement of intervertebral disc	musculoskeletal	193	8015	-0.00682929	0.259081	0.993194	0.97897	1	1
chrX.15581269.T.C	rs138390800	C	May destabilize ACE2 protein structure	FCP + IP	C	ACE2	274.11	Gouty arthropathy	endocrine/metabolic	124	9180	-13.0168	493.821	2.22269e-06	0.978971	1	1
chrX.15592465.T.A	rs73195521	A	Severity	CAV	A	ACE2	454	Varicose veins	circulatory system	269	7758	-8.5596	324.744	0.000191697	0.978972	1	1
chr6.160716758.G.A	rs4252187	A	Potential functional effect on protein	FCP + IP	A	PLG	362.2	Degeneration of macula and posterior pole of retina	sense organs	196	7796	-11.192	424.637	1.3784e-05	0.978973	1	1
chr12.47903511.T.C	rs11574018	C	Severity	CAV	C	VDR	586.4	Stricture/obstruction of ureter	genitourinary	153	7234	-9.95142	377.595	4.76601e-05	0.978974	1	1
chr22.41925447.G.A	rs61756766	A	Severity	CAV	A	TNFRSF13C	687	Symptoms affecting skin	dermatologic	123	6844	-12.157	461.287	5.25173e-06	0.978975	1	1
chrX.15564175.T.C	rs41303171	C	Severity; Risk factor	CAV	C	ACE2	272.12	Hyperglyceridemia	endocrine/metabolic	115	5630	-12.7982	485.636	2.76574e-06	0.978975	1	1
chr21.41465921.C.T	rs62217525	C	Possible functional consequences	FCP + IP	T	TMPRSS2	483	Acute bronchitis and bronchiolitis	respiratory	116	8095	-14.2634	541.233	6.39001e-07	0.978975	1	1
chr16.78590128.A.G	rs72803978	A	Severity	CAV	G	WWOX	275.5	Disorders of calcium/phosphorus metabolism	endocrine/metabolic	100	8942	-0.0190403	0.722536	0.98114	0.978977	1	1
chrX.15600835.T.C	rs4646116	C	Risk factor	FCP + IP	C	ACE2	840	Sprains and strains	injuries & poisonings	115	8769	-11.3391	430.295	1.18985e-05	0.978977	1	1
chr15.90876959.G.A	rs201551785	A	Potential functional effect on protein	FCP + IP	A	FURIN	426.9	Cardiac pacemaker/device in situ	circulatory system	220	7067	-8.55629	324.744	0.000192331	0.97898	1	1
chr7.117587738.G.A	rs76713772	A	Severity	CAV	A	CFTR	727.1	Synovitis and tenosynovitis	musculoskeletal	210	6828	-8.55627	324.744	0.000192336	0.97898	1	1
chr6.160716758.G.A	rs4252187	A	Potential functional effect on protein	FCP + IP	A	PLG	433.1	Occlusion and stenosis of precerebral arteries	circulatory system	142	8649	-10.8564	412.052	1.92808e-05	0.97898	1	1
chr8.37849759.C.T	rs138763430	T	Severity	CAV	T	BRF2	293.1	Swelling, mass, or lump in head and neck [Space-occupying lesion, intracranial NOS]	mental disorders	123	9169	-11.3439	430.634	1.18416e-05	0.978984	1	1
chr6.160716758.G.A	rs4252187	A	Potential functional effect on protein	FCP + IP	A	PLG	155	Cancer of liver and intrahepatic bile duct	neoplasms	103	8879	-10.3533	393.046	3.18876e-05	0.978985	1	1
chr12.6845711.C.T	rs5443	T	protective	CAV	C	CDCA3	415.11	Pulmonary embolism and infarction, acute	circulatory system	257	9053	-0.00284287	0.107929	0.997161	0.978986	1	1
chr11.2872637.A.G	rs10766439	A	Severity	CAV	A	-	594.1	Calculus of kidney	genitourinary	199	8868	-0.00313918	0.119182	0.996866	0.978987	1	1
chr15.100233816.G.A	rs143434383	A	Risk factor	CAV	A	ADAMTS17	300.4	Dysthymic disorder	mental disorders	169	5864	-12.0433	457.347	5.88379e-06	0.978992	1	1
chr2.181488719.A.C	rs2034831	C	Severity	CAV	C	ITGA4	292.4	Altered mental status	mental disorders	106	8443	0.0158226	0.600878	1.01595	0.978992	1	1
chr22.41925447.G.A	rs61756766	A	Severity	CAV	A	TNFRSF13C	690	Erythematosquamous dermatosis	dermatologic	146	7883	-12.6118	478.949	3.33249e-06	0.978992	1	1
chr22.41925447.G.A	rs61756766	A	Severity	CAV	A	TNFRSF13C	690.1	Seborrheic dermatitis	dermatologic	146	7883	-12.6118	478.949	3.33249e-06	0.978992	1	1
chr4.107694523.TG.T	rs70947091	T	Severity	CAV-FE	T	PAPSS1	443	Peripheral vascular disease	circulatory system	778	7934	-0.00228984	0.0869662	0.997713	0.978994	1	1
chr17.27660155.T.C	rs117217714	C	Severity	CAV	C	NOS2P1	695.4	Lupus (localized and systemic)	dermatologic	169	7819	-12.5658	477.327	3.48936e-06	0.978998	1	1
chr1.155066988.C.T	rs114301457	T	Severity	CAV	T	EFNA4	214	Lipoma	neoplasms	110	8978	-11.0386	419.338	1.60694e-05	0.978999	1	1
chr7.117587738.G.A	rs76713772	A	Severity	CAV	A	CFTR	433.2	Occlusion of cerebral arteries	circulatory system	443	8650	-8.54808	324.744	0.000193917	0.979	1	1
chrX.15600835.T.C	rs4646116	C	Risk factor	FCP + IP	C	ACE2	592	Cystitis and urethritis	genitourinary	144	7661	-11.4117	433.538	1.10657e-05	0.979	1	1
chr21.33252612.A.G	rs2236757	A	Severity	CAV-FE	A	IFNAR2	788	Syncope and collapse	symptoms	320	8328	0.0025969	0.0986611	1.0026	0.979001	1	1
chrX.15600857.A.G	rs73635825	G	Risk factor*Conflicting; Protective*Conflicting	FCP + IP	G	ACE2	840	Sprains and strains	injuries & poisonings	115	8764	-12.2421	465.18	4.8233e-06	0.979005	1	1
chrX.15600835.T.C	rs4646116	C	Risk factor	FCP + IP	C	ACE2	214	Lipoma	neoplasms	110	8978	-11.0349	419.411	1.61296e-05	0.97901	1	1
chr1.155066988.C.T	rs114301457	T	Severity	CAV	T	EFNA4	809	Fracture of unspecified bones	injuries & poisonings	128	8535	-11.377	432.455	1.14564e-05	0.979012	1	1
chr12.47903511.T.C	rs11574018	C	Severity	CAV	C	VDR	695.42	Systemic lupus erythematosus	dermatologic	154	7831	-12.2776	466.69	4.65488e-06	0.979012	1	1
chrX.15600835.T.C	rs4646116	C	Risk factor	FCP + IP	C	ACE2	464	Acute sinusitis	respiratory	128	6636	-11.8311	449.817	7.27463e-06	0.979016	1	1
chr12.8608014.A.G	rs11613792	A	Severity	CAV	G	AICDA	689	Disorder of skin and subcutaneous tissue NOS	dermatologic	149	8148	0.00319938	0.121645	1.0032	0.979017	1	1
chr2.74462906.CA.C	rs765427546	C	Severity	CAV	C	MOGS	452	Other venous embolism and thrombosis	circulatory system	362	7759	-8.53984	324.744	0.000195522	0.97902	1	1
chr13.22495675.AG.A	rs10714879	A	Severity	CAV	A	-	695	Erythematous conditions	dermatologic	405	7686	-0.00257339	0.0978701	0.99743	0.979023	1	1
chr9.21206606.C.G	rs28368148	G	Severity	CAV-FE	G	IFNA10	371.3	Inflammation of eyelids	sense organs	109	8074	-11.8706	451.473	6.99315e-06	0.979024	1	1
chr13.19647239.G.A	rs191299359	A	Severity	CAV	A	MPHOSPH8	275	Disorders of mineral metabolism	endocrine/metabolic	382	8965	-8.53814	324.744	0.000195854	0.979024	1	1
chr7.117587738.G.A	rs76713772	A	Severity	CAV	A	CFTR	242	Thyrotoxicosis with or without goiter	endocrine/metabolic	274	7932	-8.53811	324.744	0.00019586	0.979025	1	1
chr7.117587738.G.A	rs76713772	A	Severity	CAV	A	CFTR	433.21	Cerebral artery occlusion, with cerebral infarction	circulatory system	436	8650	-8.5374	324.744	0.000196	0.979026	1	1
chr1.27373964.C.T	rs141300199	T	Severity	CAV	T	FCN3	411.2	Myocardial infarction	circulatory system	150	8097	-11.377	432.79	1.14557e-05	0.979028	1	1
chr13.19647239.G.A	rs191299359	A	Severity	CAV	A	MPHOSPH8	722.1	Displacement of intervertebral disc	musculoskeletal	194	8036	-8.53618	324.744	0.000196239	0.979029	1	1
chr7.117587738.G.A	rs76713772	A	Severity	CAV	A	CFTR	425	Cardiomyopathy	circulatory system	266	9094	-8.53333	324.744	0.000196798	0.979036	1	1
chrX.15592465.T.A	rs73195521	A	Severity	CAV	A	ACE2	593	Hematuria	genitourinary	292	7661	-9.88591	376.231	5.08865e-05	0.979037	1	1
chr2.74462906.CA.C	rs765427546	C	Severity	CAV	C	MOGS	473.4	Voice disturbance	respiratory	211	6319	-8.53275	324.744	0.000196914	0.979038	1	1
chr15.90876959.G.A	rs201551785	A	Potential functional effect on protein	FCP + IP	A	FURIN	244.1	Secondary hypothyroidism	endocrine/metabolic	185	7930	-9.70458	369.35	6.10035e-05	0.979038	1	1
chr7.117587738.G.A	rs76713772	A	Severity	CAV	A	CFTR	429	Ill-defined descriptions and complications of heart disease	circulatory system	279	8115	-8.52969	324.744	0.000197517	0.979045	1	1
chrX.15589409.C.T	rs148771870	T	interindividual clinical variability; may destabilize ACE2 protein structure	CAV-FE	T	ACE2	053	Herpes zoster	infectious diseases	213	6177	-9.93455	378.281	4.84706e-05	0.979048	1	1
chr1.155066988.C.T	rs114301457	T	Severity	CAV	T	EFNA4	255	Disorders of adrenal glands	endocrine/metabolic	114	8540	-11.3512	432.233	1.17553e-05	0.979049	1	1
chr1.155066988.C.T	rs114301457	T	Severity	CAV	T	EFNA4	531	Peptic ulcer (excl. esophageal)	digestive	146	9358	-11.6075	442.051	9.09787e-06	0.979051	1	1
chrX.15592465.T.A	rs73195521	A	Severity	CAV	A	ACE2	727	Other disorders of synovium, tendon, and bursa	musculoskeletal	371	6827	-8.52595	324.744	0.000198257	0.979054	1	1
chr1.155066988.C.T	rs114301457	T	Severity	CAV	T	EFNA4	792	Abnormal Papanicolaou smear of cervix and cervical HPV	genitourinary	155	8264	-11.1466	424.601	1.44247e-05	0.979056	1	1
chr17.16948873.A.G	rs34557412	G	Severity	CAV	G	TNFRSF13B	411.2	Myocardial infarction	circulatory system	150	8096	-11.1852	426.085	1.38787e-05	0.979057	1	1
chr4.143999443.G.A	rs7683365	A	Risk factor	FCP + IP	A	GYPB	261	Vitamin deficiency	endocrine/metabolic	2185	5367	-0.00131044	0.0499227	0.99869	0.979058	1	1
chr1.155066988.C.T	rs114301457	T	Severity	CAV	T	EFNA4	596.5	Functional disorders of bladder	genitourinary	156	9211	-11.7989	449.6	7.51299e-06	0.979063	1	1
chrX.15600857.A.G	rs73635825	G	Risk factor*Conflicting; Protective*Conflicting	FCP + IP	G	ACE2	250.41	Impaired fasting glucose	endocrine/metabolic	168	5986	-11.7158	446.469	8.1634e-06	0.979065	1	1
chr15.90876959.G.A	rs201551785	A	Potential functional effect on protein	FCP + IP	A	FURIN	694	Dyschromia and Vitiligo	dermatologic	188	7881	-9.79853	373.414	5.55333e-05	0.979066	1	1
chr12.6845711.C.T	rs5443	T	protective	CAV	C	CDCA3	429	Ill-defined descriptions and complications of heart disease	circulatory system	279	8115	0.00271229	0.103368	1.00272	0.979067	1	1
chrX.15600857.A.G	rs73635825	G	Risk factor*Conflicting; Protective*Conflicting	FCP + IP	G	ACE2	411.2	Myocardial infarction	circulatory system	150	8094	-12.0197	458.204	6.02452e-06	0.979072	1	1
chrX.15600857.A.G	rs73635825	G	Risk factor*Conflicting; Protective*Conflicting	FCP + IP	G	ACE2	592	Cystitis and urethritis	genitourinary	144	7658	-12.72	484.921	2.99074e-06	0.979073	1	1
chrX.15589409.C.T	rs148771870	T	interindividual clinical variability; may destabilize ACE2 protein structure	CAV-FE	T	ACE2	427.7	Tachycardia NOS	circulatory system	195	7069	-9.90418	377.584	4.99652e-05	0.979074	1	1
chr22.22210343.A.T	rs5757427	T	Severity	CAV	A	IGLV10-54	495	Asthma	respiratory	1111	4749	-0.00185626	0.0707762	0.998145	0.979076	1	1
chr17.27660155.T.C	rs117217714	C	Severity	CAV	C	NOS2P1	447	Other disorders of arteries and arterioles	circulatory system	118	8015	-12.0089	457.886	6.09006e-06	0.979077	1	1
chrX.15602217.T.C	rs190509934	C	Protective	CAV	C	ACE2	555	Inflammatory bowel disease and other gastroenteritis and colitis	digestive	132	6912	-13.3536	509.164	1.58708e-06	0.979077	1	1
chr17.9267091.C.T	rs34761447	C	Severity	CAV	T	STX8	694.2	Other dyschromia	dermatologic	169	7804	-0.010261	0.391249	0.989791	0.979077	1	1
chrX.15592465.T.A	rs73195521	A	Severity	CAV	A	ACE2	427.1	Paroxysmal tachycardia, unspecified	circulatory system	186	7068	-9.92294	378.367	4.90366e-05	0.979077	1	1
chrX.15581269.T.C	rs138390800	C	May destabilize ACE2 protein structure	FCP + IP	C	ACE2	270	Disorders of protein plasma/amino-acid transport and metabolism	endocrine/metabolic	134	8714	-13.2883	506.785	1.69425e-06	0.979081	1	1
chrX.15600857.A.G	rs73635825	G	Risk factor*Conflicting; Protective*Conflicting	FCP + IP	G	ACE2	612	Breast conditions, congenital or relating to hormones	genitourinary	101	7956	-12.3427	470.764	4.36135e-06	0.979083	1	1
chr1.155066988.C.T	rs114301457	T	Severity	CAV	T	EFNA4	574.1	Cholelithiasis	digestive	147	9140	-11.5689	441.303	9.4553e-06	0.979086	1	1
chr1.214663607.G.A	rs143976001	A	Severity	CAV	A	CENPF	155	Cancer of liver and intrahepatic bile duct	neoplasms	103	8874	-11.9811	457.026	6.26168e-06	0.979086	1	1
chr2.74462906.CA.C	rs765427546	C	Severity	CAV	C	MOGS	153.3	Malignant neoplasm of rectum, rectosigmoid junction, and anus	neoplasms	219	8249	-8.51302	324.744	0.000200837	0.979086	1	1
chrX.15600835.T.C	rs4646116	C	Risk factor	FCP + IP	C	ACE2	497	Bronchitis	respiratory	164	6965	-11.7991	450.11	7.51159e-06	0.979087	1	1
chrX.15596127.G.T	rs146598386	T	Severity	CAV	T	ACE2	250.1	Type 1 diabetes	endocrine/metabolic	127	5986	-12.8924	491.901	2.517e-06	0.97909	1	1
chr1.35908500.C.T	rs2765013	C	Severity	CAV	T	AGO1	740.9	Osteoarthrosis NOS	musculoskeletal	799	6881	-0.00154422	0.0589193	0.998457	0.979091	1	1
chr1.27373964.C.T	rs141300199	T	Severity	CAV	T	FCN3	613.5	Mastodynia	genitourinary	122	9091	-10.8524	414.124	1.93589e-05	0.979093	1	1
chr1.214663607.G.A	rs143976001	A	Severity	CAV	A	CENPF	272.12	Hyperglyceridemia	endocrine/metabolic	115	5628	-11.4632	437.477	1.05101e-05	0.979095	1	1
chr7.117587738.G.A	rs76713772	A	Severity	CAV	A	CFTR	792	Abnormal Papanicolaou smear of cervix and cervical HPV	genitourinary	155	8265	-8.50867	324.744	0.000201711	0.979097	1	1
chr15.90876959.G.A	rs201551785	A	Potential functional effect on protein	FCP + IP	A	FURIN	694.2	Other dyschromia	dermatologic	169	7881	-9.76237	372.628	5.75783e-05	0.979099	1	1
chrX.15592465.T.A	rs73195521	A	Severity	CAV	A	ACE2	379.2	Disorders of vitreous body	sense organs	287	7966	-9.90742	378.226	4.98039e-05	0.979102	1	1
chrX.15586459.TAAATC.T	rs755766792	T	Severity	CAV	T	ACE2	731	Osteitis deformans and osteopathies associated with other disorders classified elsewhere	musculoskeletal	175	7697	-10.8637	414.739	1.91415e-05	0.979103	1	1
chr17.16948873.A.G	rs34557412	G	Severity	CAV	G	TNFRSF13B	284	Aplastic anemia	hematopoietic	103	6208	-11.2031	427.707	1.36315e-05	0.979103	1	1
chr2.195994321.C.T	rs191631470	T	Severity	CAV	T	DNAH7	070.3	Viral hepatitis C	infectious diseases	958	6169	0.0148577	0.567279	1.01497	0.979105	1	1
chr1.214663607.G.A	rs143976001	A	Severity	CAV	A	CENPF	809	Fracture of unspecified bones	injuries & poisonings	128	8531	-12.6028	481.194	3.36256e-06	0.979105	1	1
chr17.27660155.T.C	rs117217714	C	Severity	CAV	C	NOS2P1	367.1	Myopia	sense organs	101	8144	-11.8078	450.845	7.44648e-06	0.979106	1	1
chr1.155066988.C.T	rs114301457	T	Severity	CAV	T	EFNA4	196	Radiotherapy	neoplasms	124	8514	-11.3378	432.914	1.19139e-05	0.979106	1	1
chrX.15600857.A.G	rs73635825	G	Risk factor*Conflicting; Protective*Conflicting	FCP + IP	G	ACE2	592.1	Cystitis	genitourinary	124	7658	-12.6072	481.467	3.34772e-06	0.97911	1	1
chr1.27373964.C.T	rs141300199	T	Severity	CAV	T	FCN3	690	Erythematosquamous dermatosis	dermatologic	146	7881	-11.8727	453.436	6.97867e-06	0.979111	1	1
chr1.27373964.C.T	rs141300199	T	Severity	CAV	T	FCN3	690.1	Seborrheic dermatitis	dermatologic	146	7881	-11.8727	453.436	6.97867e-06	0.979111	1	1
chrX.15600835.T.C	rs4646116	C	Risk factor	FCP + IP	C	ACE2	362.9	Retinal edema	sense organs	119	7795	-11.3578	433.805	1.16776e-05	0.979112	1	1
chr15.33615902.C.T	rs12593288	C	Severity	CAV	T	RYR3	250.4	Abnormal glucose	endocrine/metabolic	687	5885	0.00383276	0.146391	1.00384	0.979112	1	1
chr1.214663607.G.A	rs143976001	A	Severity	CAV	A	CENPF	458	Hypotension	circulatory system	117	8752	-12.1835	465.354	5.11408e-06	0.979113	1	1
chr5.157106730.T.C	rs35960726	C	Severity	CAV	C	HAVCR2	300.9	Posttraumatic stress disorder	mental disorders	123	5870	-11.5024	439.418	1.01056e-05	0.979117	1	1
chr5.157106730.T.C	rs35960726	C	Severity	CAV	C	HAVCR2	296.1	Bipolar	mental disorders	203	5870	-11.4892	438.979	1.02402e-05	0.97912	1	1
chrX.15592465.T.A	rs73195521	A	Severity	CAV	A	ACE2	306	Other mental disorder	mental disorders	207	5869	-8.49908	324.744	0.000203656	0.97912	1	1
chr8.37849759.C.T	rs138763430	T	Severity	CAV	T	BRF2	613	Other nonmalignant breast conditions	genitourinary	183	9093	-10.8483	414.505	1.94384e-05	0.97912	1	1
chr1.214663607.G.A	rs143976001	A	Severity	CAV	A	CENPF	270.3	Disorders of plasma protein metabolism	endocrine/metabolic	122	8710	-12.5537	479.734	3.53172e-06	0.979123	1	1
chr1.155066988.C.T	rs114301457	T	Severity	CAV	T	EFNA4	586.2	Cyst of kidney, acquired	genitourinary	127	7233	-11.832	452.161	7.26847e-06	0.979124	1	1
chr1.109740350.G.T	rs1332018	T	Risk factor; Severity	CAV	G	GSTM3	153	Colorectal cancer	neoplasms	278	8244	0.00307255	0.117422	1.00308	0.979124	1	1
chr15.90876959.G.A	rs201551785	A	Potential functional effect on protein	FCP + IP	A	FURIN	371	Inflammation of the eye	sense organs	215	8074	-9.86503	377.011	5.19601e-05	0.979125	1	1
chr5.157106730.T.C	rs35960726	C	Severity	CAV	C	HAVCR2	735.2	Acquired toe deformities	musculoskeletal	178	8531	-11.8329	452.263	7.26189e-06	0.979127	1	1
chr13.19647239.G.A	rs191299359	A	Severity	CAV	A	MPHOSPH8	714.1	Rheumatoid arthritis	musculoskeletal	231	8891	-8.49631	324.744	0.000204221	0.979127	1	1
chrX.15600835.T.C	rs4646116	C	Risk factor	FCP + IP	C	ACE2	196	Radiotherapy	neoplasms	124	8514	-11.3479	433.737	1.17945e-05	0.979127	1	1
chr5.21768177.G.A	-	HLA-A*02:02	Protective	IP	A	HLA-A	110	Dermatophytosis / Dermatomycosis	infectious diseases	931	6994	-0.00248373	0.0949453	0.997519	0.97913	1	1
chr15.100233816.G.A	rs143434383	A	Risk factor	CAV	A	ADAMTS17	272.12	Hyperglyceridemia	endocrine/metabolic	115	5622	-11.694	447.044	8.34341e-06	0.979131	1	1
chr17.27660155.T.C	rs117217714	C	Severity	CAV	C	NOS2P1	365.1	Open-angle glaucoma	sense organs	102	7894	-12.1076	462.893	5.51721e-06	0.979133	1	1
chr2.113129630.T.C	rs419598	C	Risk factor	CAV	C	IL1RN	110.1	Dermatophytosis	infectious diseases	879	7065	0.00288811	0.110425	1.00289	0.979134	1	1
chr2.195519781.A.G	rs74417002	G	Severity	CAV	G	-	411.3	Angina pectoris	circulatory system	255	8078	-0.00517881	0.198021	0.994835	0.979135	1	1
chr21.41465921.C.T	rs62217525	C	Possible functional consequences	FCP + IP	T	TMPRSS2	760	Back pain	symptoms	1995	6351	0.00555346	0.212357	1.00557	0.979136	1	1
chrX.15589409.C.T	rs148771870	T	interindividual clinical variability; may destabilize ACE2 protein structure	CAV-FE	T	ACE2	079	Viral infection	infectious diseases	242	6177	-9.89626	378.421	5.03628e-05	0.979137	1	1
chr4.186083346.C.T	rs121434431	T	Severity	CAV-FE	T	TLR3	539	Bariatric surgery	digestive	206	9351	-8.49151	324.744	0.000205202	0.979139	1	1
chr9.133251249.A.G	rs7849280	G	Protective	CAV	G	ABO	690	Erythematosquamous dermatosis	dermatologic	146	7839	-0.00361713	0.138336	0.996389	0.97914	1	1
chr9.133251249.A.G	rs7849280	G	Protective	CAV	G	ABO	690.1	Seborrheic dermatitis	dermatologic	146	7839	-0.00361713	0.138336	0.996389	0.97914	1	1
chr1.12207235.C.T	rs3397	T	Severity	CAV-FE	T	TNFRSF1B	396	Abnormal heart sounds	circulatory system	262	7173	0.00301604	0.11535	1.00302	0.97914	1	1
chrX.15592465.T.A	rs73195521	A	Severity	CAV	A	ACE2	079.9	Viremia, NOS	infectious diseases	139	6176	-8.49025	324.744	0.000205462	0.979142	1	1
chrX.15592465.T.A	rs73195521	A	Severity	CAV	A	ACE2	496.1	Emphysema	respiratory	235	6965	-9.87683	377.809	5.1351e-05	0.979144	1	1
chr2.195994321.C.T	rs191631470	T	Severity	CAV	T	DNAH7	262	Mineral deficiency NEC	endocrine/metabolic	128	5963	-12.5175	478.973	3.66185e-06	0.97915	1	1
chrX.12888602.G.A	rs147244662	A	Severity; Severity for males	CAV-FE	A	TLR7	592	Cystitis and urethritis	genitourinary	144	7662	-10.2289	391.412	3.61105e-05	0.979151	1	1
chr1.214663607.G.A	rs143976001	A	Severity	CAV	A	CENPF	504	Other alveolar and parietoalveolar pneumonopathy	respiratory	103	8941	-12.4169	475.148	4.04944e-06	0.979151	1	1
chrX.15600835.T.C	rs4646116	C	Risk factor	FCP + IP	C	ACE2	550.1	Inguinal hernia	digestive	145	8909	-11.0377	422.432	1.6084e-05	0.979155	1	1
chr1.214663607.G.A	rs143976001	A	Severity	CAV	A	CENPF	136	Other infectious and parasitic diseases	infectious diseases	134	8965	-12.3388	472.251	4.37853e-06	0.979156	1	1
chr9.21206606.C.G	rs28368148	G	Severity	CAV-FE	G	IFNA10	079.9	Viremia, NOS	infectious diseases	138	6176	-12.8755	492.81	2.55992e-06	0.979156	1	1
chr22.41925447.G.A	rs61756766	A	Severity	CAV	A	TNFRSF13C	599.9	Other abnormality of urination	genitourinary	132	6876	-12.52	479.24	3.6529e-06	0.979158	1	1
chr7.117587738.G.A	rs76713772	A	Severity	CAV	A	CFTR	317	Alcohol-related disorders	mental disorders	295	7161	-8.48382	324.744	0.000206787	0.979158	1	1
chr7.117587738.G.A	rs76713772	A	Severity	CAV	A	CFTR	443.7	Peripheral angiopathy in diseases classified elsewhere	circulatory system	285	8027	-8.48322	324.744	0.000206912	0.979159	1	1
chr4.186083346.C.T	rs121434431	T	Severity	CAV-FE	T	TLR3	070.2	Viral hepatitis B	infectious diseases	199	6177	-8.48146	324.744	0.000207275	0.979164	1	1
chr7.117587738.G.A	rs76713772	A	Severity	CAV	A	CFTR	380.4	Impacted cerumen	sense organs	262	8664	-8.48143	324.744	0.000207281	0.979164	1	1
chr16.16924042.C.A	rs1453512	A	Severity	CAV	C	-	355.1	Chronic pain syndrome	neurological	188	8262	-0.0031999	0.122522	0.996805	0.979164	1	1
chr13.19647239.G.A	rs191299359	A	Severity	CAV	A	MPHOSPH8	355.1	Chronic pain syndrome	neurological	194	8451	-8.4812	324.744	0.00020733	0.979164	1	1
chr15.90866675.C.T	rs79742014	T	Protective	IP	T	FURIN	532	Dysphagia	digestive	300	6798	0.0157258	0.602149	1.01585	0.979165	1	1
chr15.90876959.G.A	rs201551785	A	Potential functional effect on protein	FCP + IP	A	FURIN	574	Cholelithiasis and cholecystitis	digestive	193	9139	-9.77765	374.447	5.67047e-05	0.979168	1	1
chr1.169597075.C.T	rs6127	T	Severity in males	CAV	C	SELP	198	Secondary malignant neoplasm	neoplasms	113	8511	0.00478313	0.183192	1.00479	0.97917	1	1
chr8.37849759.C.T	rs138763430	T	Severity	CAV	T	BRF2	573.7	Abnormal results of function study of liver	digestive	151	8120	-11.781	451.212	7.64825e-06	0.97917	1	1
chr12.47903511.T.C	rs11574018	C	Severity	CAV	C	VDR	627.1	Postmenopausal bleeding	genitourinary	201	7398	-12.0609	461.938	5.78094e-06	0.97917	1	1
chr2.74462906.CA.C	rs765427546	C	Severity	CAV	C	MOGS	724	Other and unspecified disorders of back	musculoskeletal	191	8036	-8.47827	324.744	0.000207938	0.979172	1	1
chrX.15592465.T.A	rs73195521	A	Severity	CAV	A	ACE2	351	Other peripheral nerve disorders	neurological	358	8450	-8.47792	324.744	0.00020801	0.979172	1	1
chr6.160716758.G.A	rs4252187	A	Potential functional effect on protein	FCP + IP	A	PLG	528	Diseases of the oral soft tissues, excluding lesions specific for gingiva and tongue	digestive	102	9055	-10.7922	413.432	2.05595e-05	0.979174	1	1
chrX.15592465.T.A	rs73195521	A	Severity	CAV	A	ACE2	389.1	Sensorineural hearing loss	sense organs	293	8561	-9.86038	377.775	5.22025e-05	0.979177	1	1
chrX.15592465.T.A	rs73195521	A	Severity	CAV	A	ACE2	704	Diseases of hair and hair follicles	dermatologic	290	8355	-8.47401	324.744	0.000208827	0.979182	1	1
chr6.158608455.C.T	rs117665206	T	Severity	CAV	T	TMEM181	386.2	Peripheral or central vertigo	sense organs	109	8041	-12.7361	488.102	2.94307e-06	0.979183	1	1
chr15.100233816.G.A	rs143434383	A	Risk factor	CAV	A	ADAMTS17	470	Septal Deviations/Turbinate Hypertrophy	respiratory	107	6308	-11.3747	435.945	1.14824e-05	0.979184	1	1
chr17.27660155.T.C	rs117217714	C	Severity	CAV	C	NOS2P1	427.6	Premature beats	circulatory system	116	7058	-12.4613	477.616	3.87375e-06	0.979185	1	1
chr12.47903511.T.C	rs11574018	C	Severity	CAV	C	VDR	275.5	Disorders of calcium/phosphorus metabolism	endocrine/metabolic	100	8965	-10.8365	415.345	1.96679e-05	0.979185	1	1
chr13.19647239.G.A	rs191299359	A	Severity	CAV	A	MPHOSPH8	535.9	Gastritis and duodenitis, NOS	digestive	168	8828	-8.4718	324.744	0.000209287	0.979187	1	1
chr7.117587738.G.A	rs76713772	A	Severity	CAV	A	CFTR	698	Pruritus and related conditions	dermatologic	325	8860	-8.47142	324.744	0.000209368	0.979188	1	1
chr15.90876959.G.A	rs201551785	A	Potential functional effect on protein	FCP + IP	A	FURIN	285.21	Anemia in chronic kidney disease	hematopoietic	196	6208	-8.47082	324.744	0.000209493	0.97919	1	1
chrX.15600857.A.G	rs73635825	G	Risk factor*Conflicting; Protective*Conflicting	FCP + IP	G	ACE2	288	Diseases of white blood cells	hematopoietic	106	8206	-12.0707	462.765	5.72458e-06	0.97919	1	1
chrX.15581269.T.C	rs138390800	C	May destabilize ACE2 protein structure	FCP + IP	C	ACE2	270.3	Disorders of plasma protein metabolism	endocrine/metabolic	122	8714	-13.2007	506.122	1.84937e-06	0.979192	1	1
chr8.37849759.C.T	rs138763430	T	Severity	CAV	T	BRF2	286	Coagulation defects	hematopoietic	172	8759	-11.8258	453.42	7.31364e-06	0.979193	1	1
chr8.124324323.T.C	rs72711165	C	Severity	CAV-FE	C	TMEM65	287	Purpura and other hemorrhagic conditions	hematopoietic	199	8743	-0.00744107	0.285329	0.992587	0.979194	1	1
chr17.27660155.T.C	rs117217714	C	Severity	CAV	C	NOS2P1	214	Lipoma	neoplasms	110	8968	-11.8281	453.59	7.2967e-06	0.979196	1	1
chrX.15599938.A.G	rs2106809	G	Severity	CAV	G	ACE2	250.6	Polyneuropathy in diabetes	endocrine/metabolic	219	5989	-0.00445717	0.170934	0.995553	0.979197	1	1
chr2.74462906.CA.C	rs765427546	C	Severity	CAV	C	MOGS	550.5	Ventral hernia	digestive	192	8910	-8.46774	324.744	0.00021014	0.979197	1	1
chr21.41470664.C.T	rs61735794	T	Risk factor	CAV	T	TMPRSS2	477	Epistaxis or throat hemorrhage	respiratory	125	6317	-13.6564	523.802	1.17244e-06	0.9792	1	1
chr5.96909661.C.T	rs150892504	T	Severity	CAV	T	ERAP2	275.6	Hypercalcemia	endocrine/metabolic	237	8962	-10.6384	408.062	2.39767e-05	0.979201	1	1
chr5.96909661.C.T	rs150892504	T	Severity	CAV	T	ERAP2	695.4	Lupus (localized and systemic)	dermatologic	170	7828	-10.8132	414.8	2.01323e-05	0.979203	1	1
chr5.96909661.C.T	rs150892504	T	Severity	CAV	T	ERAP2	496.21	Obstructive chronic bronchitis	respiratory	185	6965	-11.5494	443.043	9.64183e-06	0.979203	1	1
chr1.155066988.C.T	rs114301457	T	Severity	CAV	T	EFNA4	689	Disorder of skin and subcutaneous tissue NOS	dermatologic	164	9028	-11.6804	448.134	8.45825e-06	0.979206	1	1
chr6.158608455.C.T	rs117665206	T	Severity	CAV	T	TMEM181	459.9	Circulatory disease NEC	circulatory system	144	8755	-12.3779	474.903	4.21067e-06	0.979206	1	1
chr7.117587738.G.A	rs76713772	A	Severity	CAV	A	CFTR	317.1	Alcoholism	mental disorders	226	7161	-8.4632	324.744	0.000211097	0.979209	1	1
chr2.74462906.CA.C	rs765427546	C	Severity	CAV	C	MOGS	355.1	Chronic pain syndrome	neurological	194	8451	-8.4631	324.744	0.000211116	0.979209	1	1
chrX.15592465.T.A	rs73195521	A	Severity	CAV	A	ACE2	569	Other disorders of intestine	digestive	202	8645	-9.68799	371.75	6.20239e-05	0.979209	1	1
chrX.15592465.T.A	rs73195521	A	Severity	CAV	A	ACE2	588	Disorders resulting from impaired renal function	genitourinary	185	7233	-9.85537	378.18	5.24647e-05	0.979209	1	1
chrX.15600835.T.C	rs4646116	C	Risk factor	FCP + IP	C	ACE2	246	Other disorders of thyroid	endocrine/metabolic	152	7931	-12.0297	461.635	5.96432e-06	0.97921	1	1
chr8.37849759.C.T	rs138763430	T	Severity	CAV	T	BRF2	414	Other forms of chronic heart disease	circulatory system	146	8099	-12.1394	465.899	5.34486e-06	0.979213	1	1
chr15.90876959.G.A	rs201551785	A	Potential functional effect on protein	FCP + IP	A	FURIN	427.1	Paroxysmal tachycardia, unspecified	circulatory system	186	7067	-8.4614	324.744	0.000211477	0.979213	1	1
chr13.19647239.G.A	rs191299359	A	Severity	CAV	A	MPHOSPH8	350.1	Abnormal involuntary movements	neurological	265	7857	-8.46087	324.744	0.000211588	0.979214	1	1
chr4.111691870.C.T	rs112641600	C	Severity	CAV	T	-	561	Symptoms involving digestive system	digestive	805	6828	-0.00314712	0.120812	0.996858	0.979218	1	1
chr1.214663607.G.A	rs143976001	A	Severity	CAV	A	CENPF	741.4	Joint effusions	musculoskeletal	119	8440	-12.503	479.992	3.71561e-06	0.979219	1	1
chr13.19647239.G.A	rs191299359	A	Severity	CAV	A	MPHOSPH8	174	Breast cancer	neoplasms	297	8728	-8.45881	324.744	0.000212025	0.979219	1	1
chr7.117587738.G.A	rs76713772	A	Severity	CAV	A	CFTR	053	Herpes zoster	infectious diseases	213	6177	-8.45828	324.744	0.000212137	0.979221	1	1
chr17.27660155.T.C	rs117217714	C	Severity	CAV	C	NOS2P1	612	Breast conditions, congenital or relating to hormones	genitourinary	101	7947	-12.1659	467.108	5.2049e-06	0.979221	1	1
chr13.19647239.G.A	rs191299359	A	Severity	CAV	A	MPHOSPH8	287	Purpura and other hemorrhagic conditions	hematopoietic	200	8759	-8.45755	324.744	0.000212292	0.979222	1	1
chr5.123497022.T.C	rs62377777	T	Severity	CAV	C	-	300.1	Anxiety disorder	mental disorders	837	5811	-0.00158425	0.0608312	0.998417	0.979223	1	1
chr7.117587738.G.A	rs76713772	A	Severity	CAV	A	CFTR	735.2	Acquired toe deformities	musculoskeletal	178	8531	-8.4565	324.744	0.000212515	0.979225	1	1
chr1.27373964.C.T	rs141300199	T	Severity	CAV	T	FCN3	386.2	Peripheral or central vertigo	sense organs	109	8040	-11.2747	432.974	1.26904e-05	0.979225	1	1
chrX.15589409.C.T	rs148771870	T	interindividual clinical variability; may destabilize ACE2 protein structure	CAV-FE	T	ACE2	306	Other mental disorder	mental disorders	207	5870	-9.83388	377.655	5.36044e-05	0.979226	1	1
chr1.155066988.C.T	rs114301457	T	Severity	CAV	T	EFNA4	458	Hypotension	circulatory system	117	8756	-11.3719	436.724	1.15143e-05	0.979226	1	1
chr15.90876959.G.A	rs201551785	A	Potential functional effect on protein	FCP + IP	A	FURIN	350.1	Abnormal involuntary movements	neurological	265	7855	-9.85498	378.469	5.2485e-05	0.979226	1	1
chr12.47903511.T.C	rs11574018	C	Severity	CAV	C	VDR	195	Cancer, suspected or other	neoplasms	135	8515	-10.9906	422.093	1.68592e-05	0.979227	1	1
chr8.37849759.C.T	rs138763430	T	Severity	CAV	T	BRF2	327.41	Organic or persistent insomnia	neurological	151	7397	-11.812	453.741	7.41473e-06	0.979231	1	1
chr7.117587738.G.A	rs76713772	A	Severity	CAV	A	CFTR	593	Hematuria	genitourinary	292	7662	-8.45338	324.744	0.000213179	0.979233	1	1
chr1.27373964.C.T	rs141300199	T	Severity	CAV	T	FCN3	610	Benign mammary dysplasias	genitourinary	131	7960	-11.2293	431.539	1.32796e-05	0.97924	1	1
chr2.74462906.CA.C	rs765427546	C	Severity	CAV	C	MOGS	809	Fracture of unspecified bones	injuries & poisonings	128	8536	-8.44984	324.744	0.000213934	0.979241	1	1
chr17.27660155.T.C	rs117217714	C	Severity	CAV	C	NOS2P1	079.9	Viremia, NOS	infectious diseases	139	6165	-12.7829	491.294	2.80853e-06	0.979242	1	1
chr5.86011821.T.G	rs4424029	G	Severity	CAV	G	-	530	Diseases of esophagus	digestive	1860	6737	0.00117221	0.0450544	1.00117	0.979243	1	1
chr7.117587738.G.A	rs76713772	A	Severity	CAV	A	CFTR	783	Fever of unknown origin	symptoms	172	9051	-8.44852	324.744	0.000214217	0.979245	1	1
chr21.33287378.C.T	rs8178521	T	Severity	CAV-FE	T	IL10RB	366.2	Senile cataract	sense organs	594	8044	0.00401984	0.154527	1.00403	0.979246	1	1
chr22.41925447.G.A	rs61756766	A	Severity	CAV	A	TNFRSF13C	262	Mineral deficiency NEC	endocrine/metabolic	128	5975	-12.7231	489.098	2.98136e-06	0.979247	1	1
chr7.117587738.G.A	rs76713772	A	Severity	CAV	A	CFTR	427.21	Atrial fibrillation	circulatory system	335	7069	-8.44743	324.744	0.000214451	0.979247	1	1
chr6.52236941.T.C	rs763780	C	Protective	FCP	C	IL17F	277	Other disorders of metabolism	endocrine/metabolic	284	8867	-0.00403628	0.155185	0.995972	0.97925	1	1
chr12.47903511.T.C	rs11574018	C	Severity	CAV	C	VDR	196	Radiotherapy	neoplasms	124	8515	-11.2744	433.498	1.26938e-05	0.979251	1	1
chr22.41925447.G.A	rs61756766	A	Severity	CAV	A	TNFRSF13C	695.7	Prurigo and Lichen	dermatologic	130	7883	-12.5538	482.699	3.5315e-06	0.979251	1	1
chr13.19647239.G.A	rs191299359	A	Severity	CAV	A	MPHOSPH8	578.8	Hemorrhage of rectum and anus	digestive	285	8216	-8.44562	324.744	0.000214839	0.979252	1	1
chr14.94566450.G.A	rs2093266	A	Risk factor for acute kidney injury	CAV	A	SERPINA4	250.1	Type 1 diabetes	endocrine/metabolic	127	5944	0.0040494	0.155706	1.00406	0.979252	1	1
chrX.15561454.T.C	rs142017934	C	Severity	CAV	C	ACE2	470	Septal Deviations/Turbinate Hypertrophy	respiratory	107	6311	-0.0187644	0.721528	0.981411	0.979252	1	1
chr7.117587738.G.A	rs76713772	A	Severity	CAV	A	CFTR	277	Other disorders of metabolism	endocrine/metabolic	284	8868	-8.44522	324.744	0.000214926	0.979253	1	1
chrX.15592465.T.A	rs73195521	A	Severity	CAV	A	ACE2	514	Abnormal findings examination of lungs	respiratory	263	8823	-9.80706	377.114	5.50615e-05	0.979253	1	1
chr9.117713024.A.G	rs4986790	G	Severity	CAV	G	TLR4	496.21	Obstructive chronic bronchitis	respiratory	185	6958	-0.00509431	0.19591	0.994919	0.979255	1	1
chr7.117587738.G.A	rs76713772	A	Severity	CAV	A	CFTR	426.9	Cardiac pacemaker/device in situ	circulatory system	220	7069	-8.44368	324.744	0.000215257	0.979257	1	1
chr1.90742957.A.C	rs2166172	C	Severity	CAV-FE	C	-	415	Pulmonary heart disease	circulatory system	308	9003	-0.00338421	0.13019	0.996622	0.979262	1	1
chr15.90876959.G.A	rs201551785	A	Potential functional effect on protein	FCP + IP	A	FURIN	340	Migraine	neurological	391	8011	-8.44128	324.744	0.000215774	0.979262	1	1
chr22.41925447.G.A	rs61756766	A	Severity	CAV	A	TNFRSF13C	282.5	Sickle cell anemia	hematopoietic	102	6210	-11.9787	460.848	6.27678e-06	0.979263	1	1
chr7.54580201.A.C	rs622568	C	Severity; Risk factor	CAV-FE	C	-	278.4	Abnormal weight gain	endocrine/metabolic	160	5457	-0.00305584	0.117569	0.996949	0.979264	1	1
chr9.21206606.C.G	rs28368148	G	Severity	CAV-FE	G	IFNA10	284	Aplastic anemia	hematopoietic	103	6209	-12.3019	473.297	4.54316e-06	0.979264	1	1
chrX.15600835.T.C	rs4646116	C	Risk factor	FCP + IP	C	ACE2	610	Benign mammary dysplasias	genitourinary	131	7961	-11.6769	449.288	8.48737e-06	0.979265	1	1
chr13.19647239.G.A	rs191299359	A	Severity	CAV	A	MPHOSPH8	287.3	Thrombocytopenia	hematopoietic	188	8759	-8.43853	324.744	0.000216367	0.979269	1	1
chrX.15592465.T.A	rs73195521	A	Severity	CAV	A	ACE2	483	Acute bronchitis and bronchiolitis	respiratory	117	8131	-9.55636	367.806	7.07496e-05	0.979272	1	1
chr2.74462906.CA.C	rs765427546	C	Severity	CAV	C	MOGS	709	Diffuse diseases of connective tissue	dermatologic	141	7790	-8.43633	324.744	0.000216844	0.979275	1	1
chr15.90876959.G.A	rs201551785	A	Potential functional effect on protein	FCP + IP	A	FURIN	587	Kidney replaced by transpant	genitourinary	145	7232	-9.77391	376.394	5.69172e-05	0.979283	1	1
chr13.19647239.G.A	rs191299359	A	Severity	CAV	A	MPHOSPH8	788	Syncope and collapse	symptoms	342	8847	-8.43195	324.744	0.000217797	0.979285	1	1
chrX.15600835.T.C	rs4646116	C	Risk factor	FCP + IP	C	ACE2	528	Diseases of the oral soft tissues, excluding lesions specific for gingiva and tongue	digestive	102	9055	-10.6685	410.883	2.32656e-05	0.979285	1	1
chr2.74462906.CA.C	rs765427546	C	Severity	CAV	C	MOGS	396	Abnormal heart sounds	circulatory system	303	8523	-8.4316	324.744	0.000217872	0.979286	1	1
chr12.47903511.T.C	rs11574018	C	Severity	CAV	C	VDR	624.9	stress incontinence, female	genitourinary	111	9240	-11.0269	424.705	1.62592e-05	0.979286	1	1
chrX.15592465.T.A	rs73195521	A	Severity	CAV	A	ACE2	695	Erythematous conditions	dermatologic	410	7882	-8.43146	324.744	0.000217903	0.979287	1	1
chr13.19647239.G.A	rs191299359	A	Severity	CAV	A	MPHOSPH8	695.7	Prurigo and Lichen	dermatologic	130	7883	-8.43086	324.744	0.000218035	0.979288	1	1
chr12.47903511.T.C	rs11574018	C	Severity	CAV	C	VDR	512.1	Wheezing	respiratory	116	5206	-11.6913	450.336	8.36649e-06	0.979288	1	1
chr7.117559590.ATCT.A	rs113993960	A	Severity	CAV	A	CFTR	512.1	Wheezing	respiratory	116	5199	-12.6046	485.519	3.35659e-06	0.979288	1	1
chr17.9267091.C.T	rs34761447	C	Severity	CAV	T	STX8	592.11	Acute cystitis	genitourinary	107	7591	0.0132975	0.512229	1.01339	0.979289	1	1
chr9.87726151.C.T	rs41312184	C;T	Possible functional consequences	FCP + IP	T	CTSL	706.2	Sebaceous cyst	dermatologic	118	7745	-13.2588	510.771	1.74501e-06	0.979291	1	1
chr7.117559590.ATCT.A	rs113993960	A	Severity	CAV	A	CFTR	260.6	Anorexia	endocrine/metabolic	124	5966	-12.7531	491.294	2.89347e-06	0.979291	1	1
chrX.15561454.T.C	rs142017934	C	Severity	CAV	C	ACE2	276.13	Hyperpotassemia	endocrine/metabolic	344	8010	-0.0100662	0.387808	0.989984	0.979292	1	1
chr1.214663607.G.A	rs143976001	A	Severity	CAV	A	CENPF	735.21	Hammer toe (acquired)	musculoskeletal	150	8526	-12.4335	479.017	3.98292e-06	0.979292	1	1
chr2.162267541.C.T	rs1990760	T	Risk factor; Severity	CAV	T	IFIH1	429	Ill-defined descriptions and complications of heart disease	circulatory system	278	8088	-0.00325746	0.125499	0.996748	0.979292	1	1
chrX.15600835.T.C	rs4646116	C	Risk factor	FCP + IP	C	ACE2	735.2	Acquired toe deformities	musculoskeletal	178	8530	-11.638	448.375	8.82442e-06	0.979292	1	1
chr12.47903511.T.C	rs11574018	C	Severity	CAV	C	VDR	371.3	Inflammation of eyelids	sense organs	109	8076	-11.1403	429.205	1.45157e-05	0.979293	1	1
chr6.158608455.C.T	rs117665206	T	Severity	CAV	T	TMEM181	165	Cancer within the respiratory system	neoplasms	105	9486	-12.0341	463.648	5.93802e-06	0.979293	1	1
chr6.158608455.C.T	rs117665206	T	Severity	CAV	T	TMEM181	165.1	Cancer of bronchus; lung	neoplasms	105	9486	-12.0341	463.648	5.93802e-06	0.979293	1	1
chr17.63488670.G.A	rs4343	G	Severity; Risk factor	CAV	G	ACE	587	Kidney replaced by transpant	genitourinary	145	7233	-0.00374169	0.144178	0.996265	0.979296	1	1
chr15.100233816.G.A	rs143434383	A	Risk factor	CAV	A	ADAMTS17	300.12	Agorophobia, social phobia, and panic disorder	mental disorders	131	5864	-11.8116	455.155	7.41835e-06	0.979297	1	1
chr2.74462906.CA.C	rs765427546	C	Severity	CAV	C	MOGS	426.7	Abnormal electrocardiogram [ECG] [EKG]	circulatory system	230	7069	-8.42725	324.744	0.000218822	0.979297	1	1
chr12.47903511.T.C	rs11574018	C	Severity	CAV	C	VDR	550.4	Umbilical hernia	digestive	110	8910	-11.2337	432.936	1.32216e-05	0.979299	1	1
chr15.90876959.G.A	rs201551785	A	Potential functional effect on protein	FCP + IP	A	FURIN	287	Purpura and other hemorrhagic conditions	hematopoietic	200	8757	-9.6009	370.032	6.7668e-05	0.9793	1	1
chrX.12888602.G.A	rs147244662	A	Severity; Severity for males	CAV-FE	A	TLR7	362.9	Retinal edema	sense organs	119	7796	-10.0199	386.181	4.45067e-05	0.9793	1	1
chr17.27660155.T.C	rs117217714	C	Severity	CAV	C	NOS2P1	695.42	Systemic lupus erythematosus	dermatologic	153	7819	-12.4212	478.75	4.03219e-06	0.979301	1	1
chrX.15589409.C.T	rs148771870	T	interindividual clinical variability; may destabilize ACE2 protein structure	CAV-FE	T	ACE2	704.1	Alopecia	dermatologic	205	8356	-9.56391	368.711	7.02174e-05	0.979306	1	1
chr12.47903511.T.C	rs11574018	C	Severity	CAV	C	VDR	293.1	Swelling, mass, or lump in head and neck [Space-occupying lesion, intracranial NOS]	mental disorders	123	9169	-11.1451	429.702	1.44453e-05	0.979308	1	1
chr15.90876959.G.A	rs201551785	A	Potential functional effect on protein	FCP + IP	A	FURIN	174	Breast cancer	neoplasms	297	8726	-9.04875	348.876	0.000117538	0.979308	1	1
chrX.15592465.T.A	rs73195521	A	Severity	CAV	A	ACE2	371	Inflammation of the eye	sense organs	215	8075	-8.42276	324.744	0.000219806	0.979308	1	1
chrX.15581269.T.C	rs138390800	C	May destabilize ACE2 protein structure	FCP + IP	C	ACE2	386	Vertiginous syndromes and other disorders of vestibular system	sense organs	124	8041	-13.5455	522.256	1.30991e-06	0.979308	1	1
chr13.19647239.G.A	rs191299359	A	Severity	CAV	A	MPHOSPH8	585.31	Renal dialysis	genitourinary	353	7234	-8.42102	324.744	0.00022019	0.979312	1	1
chrX.15592465.T.A	rs73195521	A	Severity	CAV	A	ACE2	454.1	Varicose veins of lower extremity	circulatory system	259	7758	-8.4209	324.744	0.000220217	0.979312	1	1
chr5.96909661.C.T	rs150892504	T	Severity	CAV	T	ERAP2	282	Hereditary hemolytic anemias	hematopoietic	161	6208	-11.1902	431.557	1.38083e-05	0.979313	1	1
chrX.15564175.T.C	rs41303171	C	Severity; Risk factor	CAV	C	ACE2	401.2	Hypertensive heart and/or renal disease	circulatory system	162	4158	-14.3033	551.652	6.13989e-07	0.979315	1	1
chrX.15600835.T.C	rs4646116	C	Risk factor	FCP + IP	C	ACE2	578.9	Hemorrhage of gastrointestinal tract	digestive	167	8215	-11.7203	452.035	8.12692e-06	0.979315	1	1
chrX.15592465.T.A	rs73195521	A	Severity	CAV	A	ACE2	250.1	Type 1 diabetes	endocrine/metabolic	127	5988	-8.41971	324.744	0.000220479	0.979315	1	1
chr12.47903511.T.C	rs11574018	C	Severity	CAV	C	VDR	356	Hereditary and idiopathic peripheral neuropathy	neurological	154	8713	-11.2124	432.487	1.35051e-05	0.979317	1	1
chr12.47903511.T.C	rs11574018	C	Severity	CAV	C	VDR	198	Secondary malignant neoplasm	neoplasms	113	8515	-10.8481	418.472	1.94406e-05	0.979319	1	1
chr6.160716758.G.A	rs4252187	A	Potential functional effect on protein	FCP + IP	A	PLG	558	Noninfectious gastroenteritis	digestive	158	6916	-12.1483	468.629	5.29713e-06	0.979319	1	1
chrX.15586459.TAAATC.T	rs755766792	T	Severity	CAV	T	ACE2	728.7	Fasciitis	musculoskeletal	199	6828	-11.3291	437.07	1.20186e-05	0.979321	1	1
chr8.37849759.C.T	rs138763430	T	Severity	CAV	T	BRF2	809	Fracture of unspecified bones	injuries & poisonings	128	8536	-11.7771	454.367	7.67864e-06	0.979321	1	1
chr11.26675470.T.G	rs10835056	G	Severity	CAV	T	SLC5A12	550.4	Umbilical hernia	digestive	107	8768	-0.00363134	0.140109	0.996375	0.979323	1	1
chr8.37849759.C.T	rs138763430	T	Severity	CAV	T	BRF2	528	Diseases of the oral soft tissues, excluding lesions specific for gingiva and tongue	digestive	102	9056	-11.2162	432.769	1.34548e-05	0.979323	1	1
chr1.155066988.C.T	rs114301457	T	Severity	CAV	T	EFNA4	610	Benign mammary dysplasias	genitourinary	131	7961	-11.4501	441.842	1.06489e-05	0.979326	1	1
chr2.74462906.CA.C	rs765427546	C	Severity	CAV	C	MOGS	681.5	Cellulitis and abscess of leg, except foot	dermatologic	167	7977	-8.41525	324.744	0.000221465	0.979326	1	1
chr1.214663607.G.A	rs143976001	A	Severity	CAV	A	CENPF	198	Secondary malignant neoplasm	neoplasms	112	8512	-12.3214	475.534	4.45534e-06	0.979329	1	1
chr1.155066988.C.T	rs114301457	T	Severity	CAV	T	EFNA4	246	Other disorders of thyroid	endocrine/metabolic	152	7931	-11.8079	455.73	7.44518e-06	0.979329	1	1
chr9.3320390.C.A	rs72699049	A	Severity	CAV	A	RFX3	504	Other alveolar and parietoalveolar pneumonopathy	respiratory	103	8915	-13.8076	532.988	1.00797e-06	0.979332	1	1
chr13.19647239.G.A	rs191299359	A	Severity	CAV	A	MPHOSPH8	286	Coagulation defects	hematopoietic	172	8759	-8.41254	324.744	0.000222065	0.979333	1	1
chrX.15592465.T.A	rs73195521	A	Severity	CAV	A	ACE2	587	Kidney replaced by transpant	genitourinary	145	7233	-9.57141	369.5	6.96934e-05	0.979334	1	1
chr7.117587738.G.A	rs76713772	A	Severity	CAV	A	CFTR	174.1	Breast cancer [female]	neoplasms	283	8728	-8.41205	324.744	0.000222175	0.979334	1	1
chrX.15600835.T.C	rs4646116	C	Risk factor	FCP + IP	C	ACE2	447	Other disorders of arteries and arterioles	circulatory system	118	8026	-11.1718	431.336	1.40654e-05	0.979337	1	1
chr11.14893332.A.G	rs10741657	G	Severity	CAV	A	CYP2R1	290	Delirium dementia and amnestic and other cognitive disorders	mental disorders	151	8481	0.00357533	0.138063	1.00358	0.97934	1	1
chrX.15589409.C.T	rs148771870	T	interindividual clinical variability; may destabilize ACE2 protein structure	CAV-FE	T	ACE2	550.5	Ventral hernia	digestive	192	8910	-9.78661	377.954	5.61988e-05	0.979342	1	1
chr5.157106730.T.C	rs35960726	C	Severity	CAV	C	HAVCR2	483	Acute bronchitis and bronchiolitis	respiratory	117	8132	-11.7033	452.01	8.26627e-06	0.979344	1	1
chr1.155066988.C.T	rs114301457	T	Severity	CAV	T	EFNA4	275.5	Disorders of calcium/phosphorus metabolism	endocrine/metabolic	100	8964	-11.1463	430.592	1.44289e-05	0.979348	1	1
chr5.157106730.T.C	rs35960726	C	Severity	CAV	C	HAVCR2	735.21	Hammer toe (acquired)	musculoskeletal	150	8531	-11.6601	450.476	8.63139e-06	0.97935	1	1
chr8.37849759.C.T	rs138763430	T	Severity	CAV	T	BRF2	504	Other alveolar and parietoalveolar pneumonopathy	respiratory	103	8946	-10.9929	424.7	1.68211e-05	0.97935	1	1
chr2.74462906.CA.C	rs765427546	C	Severity	CAV	C	MOGS	714.1	Rheumatoid arthritis	musculoskeletal	231	8891	-8.40557	324.744	0.000223619	0.97935	1	1
chr1.169597075.C.T	rs6127	T	Severity in males	CAV	C	SELP	628	Ovarian cyst	genitourinary	104	7395	0.00507646	0.196153	1.00509	0.979353	1	1
chr17.16948873.A.G	rs34557412	G	Severity	CAV	G	TNFRSF13B	930	Allergic reaction to food	injuries & poisonings	146	7559	-11.5902	447.876	9.25631e-06	0.979355	1	1
chr4.186083346.C.T	rs121434431	T	Severity	CAV-FE	T	TLR3	573.7	Abnormal results of function study of liver	digestive	151	8120	-8.40325	324.744	0.000224137	0.979356	1	1
chr5.159315942.T.G	rs3212227	T	Severity	FCP	G	IL12B	562	Diverticulosis and diverticulitis	digestive	191	6855	-0.00287515	0.111111	0.997129	0.979356	1	1
chr2.74462906.CA.C	rs765427546	C	Severity	CAV	C	MOGS	788	Syncope and collapse	symptoms	342	8847	-8.40321	324.744	0.000224147	0.979356	1	1
chr2.112913801.G.T	rs3811046	T	Risk factor	CAV	T	IL37	054	Herpes simplex	infectious diseases	342	6172	-0.00248271	0.0959464	0.99752	0.979356	1	1
chr8.37849759.C.T	rs138763430	T	Severity	CAV	T	BRF2	562.1	Diverticulosis	digestive	141	6917	-12.5156	483.701	3.66889e-06	0.979357	1	1
chr2.74462906.CA.C	rs765427546	C	Severity	CAV	C	MOGS	729	Other disorders of soft tissues	musculoskeletal	425	6828	-8.40216	324.744	0.000224382	0.979358	1	1
chrX.12888602.G.A	rs147244662	A	Severity; Severity for males	CAV-FE	A	TLR7	592.1	Cystitis	genitourinary	124	7662	-9.93921	384.196	4.82454e-05	0.979361	1	1
chr5.96909661.C.T	rs150892504	T	Severity	CAV	T	ERAP2	250.1	Type 1 diabetes	endocrine/metabolic	127	5987	-11.6948	452.069	8.33702e-06	0.979361	1	1
chr2.74462906.CA.C	rs765427546	C	Severity	CAV	C	MOGS	532	Dysphagia	digestive	302	6811	-8.40074	324.744	0.000224702	0.979362	1	1
chrX.15600857.A.G	rs73635825	G	Risk factor*Conflicting; Protective*Conflicting	FCP + IP	G	ACE2	592.11	Acute cystitis	genitourinary	108	7658	-12.4428	481.02	3.94618e-06	0.979363	1	1
chrX.15592465.T.A	rs73195521	A	Severity	CAV	A	ACE2	532	Dysphagia	digestive	302	6810	-8.39573	324.744	0.00022583	0.979374	1	1
chr5.157106730.T.C	rs35960726	C	Severity	CAV	C	HAVCR2	300.4	Dysthymic disorder	mental disorders	169	5870	-11.377	440.068	1.14561e-05	0.979375	1	1
chr1.155066988.C.T	rs114301457	T	Severity	CAV	T	EFNA4	198	Secondary malignant neoplasm	neoplasms	113	8514	-11.1219	430.21	1.47853e-05	0.979375	1	1
chr6.158608455.C.T	rs117665206	T	Severity	CAV	T	TMEM181	695.42	Systemic lupus erythematosus	dermatologic	154	7829	-12.6452	489.148	3.22315e-06	0.979376	1	1
chr22.41925447.G.A	rs61756766	A	Severity	CAV	A	TNFRSF13C	426.92	Cardiac defibrillator in situ	circulatory system	122	7069	-12.4224	480.56	4.02736e-06	0.979377	1	1
chrX.15600835.T.C	rs4646116	C	Risk factor	FCP + IP	C	ACE2	947	Urticaria	dermatologic	118	7561	-11.9971	464.177	6.16188e-06	0.97938	1	1
chr6.160716758.G.A	rs4252187	A	Potential functional effect on protein	FCP + IP	A	PLG	593.1	Gross hematuria	genitourinary	102	7662	-10.9487	423.625	1.75816e-05	0.979381	1	1
chr9.21131628.G.C	rs12236000	G	Severity	CAV	C	-	530	Diseases of esophagus	digestive	1855	6748	-0.00170121	0.0658266	0.9983	0.979382	1	1
chr5.96909661.C.T	rs150892504	T	Severity	CAV	T	ERAP2	695.42	Systemic lupus erythematosus	dermatologic	154	7828	-10.7478	415.912	2.14917e-05	0.979384	1	1
chr5.157106730.T.C	rs35960726	C	Severity	CAV	C	HAVCR2	689	Disorder of skin and subcutaneous tissue NOS	dermatologic	164	9028	-11.5544	447.18	9.59355e-06	0.979386	1	1
chrX.15586459.TAAATC.T	rs755766792	T	Severity	CAV	T	ACE2	365.1	Open-angle glaucoma	sense organs	103	7905	-10.7231	415.068	2.20308e-05	0.979389	1	1
chrX.12886851.C.T	rs5743781	T	Severity; Severity for males	CAV-FE	T	TLR7	296.1	Bipolar	mental disorders	203	5869	-11.3465	439.234	1.18104e-05	0.979391	1	1
chrX.15592465.T.A	rs73195521	A	Severity	CAV	A	ACE2	433.3	Cerebral ischemia	circulatory system	201	8649	-9.75303	377.586	5.81181e-05	0.979393	1	1
chr6.160716758.G.A	rs4252187	A	Potential functional effect on protein	FCP + IP	A	PLG	592.1	Cystitis	genitourinary	124	7662	-11.229	434.737	1.32839e-05	0.979393	1	1
chrX.15589409.C.T	rs148771870	T	interindividual clinical variability; may destabilize ACE2 protein structure	CAV-FE	T	ACE2	362.2	Degeneration of macula and posterior pole of retina	sense organs	196	7796	-9.6813	374.818	6.24404e-05	0.979393	1	1
chr1.155066988.C.T	rs114301457	T	Severity	CAV	T	EFNA4	573.7	Abnormal results of function study of liver	digestive	151	8119	-11.5558	447.416	9.57995e-06	0.979395	1	1
chr7.117587738.G.A	rs76713772	A	Severity	CAV	A	CFTR	741.4	Joint effusions	musculoskeletal	119	8445	-8.38725	324.744	0.000227752	0.979395	1	1
chr4.67963885.A.G	rs17088850	G	Possible functional consequences	FCP + IP	G	TMPRSS11A	605	Erectile dysfunction [ED]	genitourinary	548	8071	-0.00237942	0.0921312	0.997623	0.979396	1	1
chrX.15581269.T.C	rs138390800	C	May destabilize ACE2 protein structure	FCP + IP	C	ACE2	180.3	Cervical intraepithelial neoplasia [CIN] [Cervical dysplasia]	neoplasms	121	8264	-0.0264555	1.02444	0.973891	0.979397	1	1
chr4.186083346.C.T	rs121434431	T	Severity	CAV-FE	T	TLR3	690	Erythematosquamous dermatosis	dermatologic	146	7883	-8.38589	324.744	0.000228064	0.979398	1	1
chr4.186083346.C.T	rs121434431	T	Severity	CAV-FE	T	TLR3	690.1	Seborrheic dermatitis	dermatologic	146	7883	-8.38589	324.744	0.000228064	0.979398	1	1
chr2.74462906.CA.C	rs765427546	C	Severity	CAV	C	MOGS	722.1	Displacement of intervertebral disc	musculoskeletal	194	8036	-8.38555	324.744	0.00022814	0.979399	1	1
chr9.21131628.G.C	rs12236000	G	Severity	CAV	C	-	386.2	Peripheral or central vertigo	sense organs	107	7965	0.00599776	0.232276	1.00602	0.9794	1	1
chrX.15581269.T.C	rs138390800	C	May destabilize ACE2 protein structure	FCP + IP	C	ACE2	949	Allergies, other	injuries & poisonings	267	7561	0.0189004	0.731986	1.01908	0.9794	1	1
chr1.214663607.G.A	rs143976001	A	Severity	CAV	A	CENPF	195	Cancer, suspected or other	neoplasms	134	8512	-12.4093	480.618	4.08029e-06	0.979401	1	1
chr13.41746691.T.A	rs10507497	A	Severity	CAV-FE	A	VWA8	355.1	Chronic pain syndrome	neurological	192	8399	0.00316357	0.122527	1.00317	0.979401	1	1
chrX.15592465.T.A	rs73195521	A	Severity	CAV	A	ACE2	697	Sarcoidosis	dermatologic	253	7882	-8.38454	324.744	0.000228371	0.979402	1	1
chrX.15586459.TAAATC.T	rs755766792	T	Severity	CAV	T	ACE2	250.6	Polyneuropathy in diabetes	endocrine/metabolic	219	5989	-9.75181	377.798	5.81895e-05	0.979407	1	1
chr2.74462906.CA.C	rs765427546	C	Severity	CAV	C	MOGS	275	Disorders of mineral metabolism	endocrine/metabolic	382	8965	-8.38026	324.744	0.00022935	0.979412	1	1
chr5.96909661.C.T	rs150892504	T	Severity	CAV	T	ERAP2	586.2	Cyst of kidney, acquired	genitourinary	127	7232	-10.8982	422.325	1.84916e-05	0.979413	1	1
chr13.19647239.G.A	rs191299359	A	Severity	CAV	A	MPHOSPH8	250.22	Type 2 diabetes with renal manifestations	endocrine/metabolic	513	5989	-8.37799	324.744	0.000229871	0.979418	1	1
chr15.90876959.G.A	rs201551785	A	Potential functional effect on protein	FCP + IP	A	FURIN	594	Urinary calculus	genitourinary	224	9197	-9.62676	373.159	6.59402e-05	0.979418	1	1
chrX.12888602.G.A	rs147244662	A	Severity; Severity for males	CAV-FE	A	TLR7	401.2	Hypertensive heart and/or renal disease	circulatory system	162	4158	-11.1818	433.477	1.39259e-05	0.97942	1	1
chrX.15586459.TAAATC.T	rs755766792	T	Severity	CAV	T	ACE2	362.2	Degeneration of macula and posterior pole of retina	sense organs	196	7796	-11.0945	430.156	1.51961e-05	0.979423	1	1
chr15.90876959.G.A	rs201551785	A	Potential functional effect on protein	FCP + IP	A	FURIN	550.1	Inguinal hernia	digestive	145	8909	-9.19356	356.538	0.000101692	0.979428	1	1
chrX.15566297.A.G	rs4646179	G	Severity	CAV	G	ACE2	771.1	Swelling of limb	symptoms	419	8066	-0.00402722	0.156186	0.995981	0.979429	1	1
chrX.15589409.C.T	rs148771870	T	interindividual clinical variability; may destabilize ACE2 protein structure	CAV-FE	T	ACE2	362.9	Retinal edema	sense organs	119	7796	-9.73153	377.444	5.93816e-05	0.979431	1	1
chrX.15600835.T.C	rs4646116	C	Risk factor	FCP + IP	C	ACE2	198	Secondary malignant neoplasm	neoplasms	113	8514	-10.8071	419.263	2.02551e-05	0.979436	1	1
chr15.90876959.G.A	rs201551785	A	Potential functional effect on protein	FCP + IP	A	FURIN	695.7	Prurigo and Lichen	dermatologic	130	7881	-9.62267	373.323	6.62108e-05	0.979436	1	1
chr5.157106730.T.C	rs35960726	C	Severity	CAV	C	HAVCR2	562.1	Diverticulosis	digestive	141	6917	-11.0255	427.748	1.62815e-05	0.979436	1	1
chrX.12886851.C.T	rs5743781	T	Severity; Severity for males	CAV-FE	T	TLR7	306	Other mental disorder	mental disorders	207	5869	-11.2248	435.499	1.33389e-05	0.979437	1	1
chr17.27660155.T.C	rs117217714	C	Severity	CAV	C	NOS2P1	282.5	Sickle cell anemia	hematopoietic	102	6201	-12.3047	477.406	4.5304e-06	0.979438	1	1
chr13.19647239.G.A	rs191299359	A	Severity	CAV	A	MPHOSPH8	174.1	Breast cancer [female]	neoplasms	283	8728	-8.36837	324.744	0.000232093	0.979441	1	1
chr1.155066988.C.T	rs114301457	T	Severity	CAV	T	EFNA4	227	Benign neoplasm of other endocrine glands and related structures	neoplasms	118	9415	-11.2767	437.645	1.26645e-05	0.979443	1	1
chr15.90876959.G.A	rs201551785	A	Potential functional effect on protein	FCP + IP	A	FURIN	287.3	Thrombocytopenia	hematopoietic	188	8757	-9.56062	371.057	7.04493e-05	0.979444	1	1
chrX.15600835.T.C	rs4646116	C	Risk factor	FCP + IP	C	ACE2	627.1	Postmenopausal bleeding	genitourinary	201	7397	-11.7099	454.475	8.21195e-06	0.979444	1	1
chrX.15592465.T.A	rs73195521	A	Severity	CAV	A	ACE2	783	Fever of unknown origin	symptoms	172	9050	-9.7306	377.661	5.94365e-05	0.979444	1	1
chr3.146517122.G.A	rs343320	A	Severity	CAV-FE	A	PLSCR1	260	Protein-calorie malnutrition	endocrine/metabolic	186	5932	-0.0109359	0.424448	0.989124	0.979445	1	1
chr8.37849759.C.T	rs138763430	T	Severity	CAV	T	BRF2	470	Septal Deviations/Turbinate Hypertrophy	respiratory	107	6319	-11.7544	456.239	7.85471e-06	0.979446	1	1
chrX.15586459.TAAATC.T	rs755766792	T	Severity	CAV	T	ACE2	252.1	Hyperparathyroidism	endocrine/metabolic	199	8541	-10.8555	421.362	1.92975e-05	0.979446	1	1
chr17.49863303.C.T	rs77534576	T	Severity	CAV	T	-	694.2	Other dyschromia	dermatologic	168	7878	-0.0183519	0.712466	0.981815	0.97945	1	1
chr21.41473715.C.A	rs2298661	A	Protective	CAV-FE	A	TMPRSS2	614.52	Vaginitis and vulvovaginitis	genitourinary	291	8513	0.0027068	0.105086	1.00271	0.97945	1	1
chrX.12888602.G.A	rs147244662	A	Severity; Severity for males	CAV-FE	A	TLR7	362.4	Retinal vascular changes and abnomalities	sense organs	131	7796	-9.96835	387.025	4.68597e-05	0.979452	1	1
chr5.157106730.T.C	rs35960726	C	Severity	CAV	C	HAVCR2	155	Cancer of liver and intrahepatic bile duct	neoplasms	103	8880	-11.5109	446.928	1.00198e-05	0.979452	1	1
chrX.12886851.C.T	rs5743781	T	Severity; Severity for males	CAV-FE	T	TLR7	374	Other disorders of eyelids	sense organs	117	8075	-9.99447	388.077	4.56519e-05	0.979454	1	1
chr14.80203237.T.C	rs225014	C	Severity	CAV	C	DIO2	585.4	Chronic kidney disease, Stage I or II	genitourinary	209	6876	-0.00263163	0.102188	0.997372	0.979454	1	1
chr22.41925447.G.A	rs61756766	A	Severity	CAV	A	TNFRSF13C	947	Urticaria	dermatologic	118	7562	-12.4267	482.536	4.01022e-06	0.979454	1	1
chr15.90876959.G.A	rs201551785	A	Potential functional effect on protein	FCP + IP	A	FURIN	470	Septal Deviations/Turbinate Hypertrophy	respiratory	107	6318	-9.65861	375.107	6.3873e-05	0.979458	1	1
chr5.96909661.C.T	rs150892504	T	Severity	CAV	T	ERAP2	284	Aplastic anemia	hematopoietic	103	6208	-11.1187	431.815	1.48323e-05	0.979458	1	1
chrX.15600857.A.G	rs73635825	G	Risk factor*Conflicting; Protective*Conflicting	FCP + IP	G	ACE2	038	Septicemia	infectious diseases	114	8497	-12.1854	473.246	5.10468e-06	0.979458	1	1
chrX.15589409.C.T	rs148771870	T	interindividual clinical variability; may destabilize ACE2 protein structure	CAV-FE	T	ACE2	272.12	Hyperglyceridemia	endocrine/metabolic	115	5630	-9.73534	378.094	5.91557e-05	0.979458	1	1
chr7.117587738.G.A	rs76713772	A	Severity	CAV	A	CFTR	766	Neuralgia, neuritis, and radiculitis NOS	symptoms	224	7577	-8.36135	324.744	0.000233728	0.979459	1	1
chr15.90876959.G.A	rs201551785	A	Potential functional effect on protein	FCP + IP	A	FURIN	356	Hereditary and idiopathic peripheral neuropathy	neurological	154	8711	-8.36116	324.744	0.000233772	0.979459	1	1
chr3.1052111.C.G	rs1504061	G	Severity	CAV	G	-	809	Fracture of unspecified bones	injuries & poisonings	126	8381	-0.0057459	0.223172	0.994271	0.97946	1	1
chr21.41470664.C.T	rs61735794	T	Risk factor	CAV	T	TMPRSS2	272.12	Hyperglyceridemia	endocrine/metabolic	115	5628	-13.8044	536.203	1.01117e-06	0.979461	1	1
chr15.90876959.G.A	rs201551785	A	Potential functional effect on protein	FCP + IP	A	FURIN	242.1	Graves' disease	endocrine/metabolic	121	7930	-9.51369	369.569	7.38339e-05	0.979463	1	1
chr5.157106730.T.C	rs35960726	C	Severity	CAV	C	HAVCR2	260	Protein-calorie malnutrition	endocrine/metabolic	188	5975	-11.2776	438.134	1.26535e-05	0.979465	1	1
chr1.155066988.C.T	rs114301457	T	Severity	CAV	T	EFNA4	592.11	Acute cystitis	genitourinary	108	7662	-11.6025	450.772	9.14341e-06	0.979465	1	1
chr2.74462906.CA.C	rs765427546	C	Severity	CAV	C	MOGS	276.14	Hypopotassemia	endocrine/metabolic	369	8023	-8.35807	324.744	0.000234496	0.979467	1	1
chr7.117587738.G.A	rs76713772	A	Severity	CAV	A	CFTR	425.1	Primary/intrinsic cardiomyopathies	circulatory system	245	9094	-8.35803	324.744	0.000234507	0.979467	1	1
chr1.155066988.C.T	rs114301457	T	Severity	CAV	T	EFNA4	724.1	Disorders of sacrum	musculoskeletal	100	8035	-11.4367	444.372	1.07923e-05	0.979467	1	1
chr7.117587738.G.A	rs76713772	A	Severity	CAV	A	CFTR	701	Other hypertrophic and atrophic conditions of skin	dermatologic	241	8609	-8.35773	324.744	0.000234575	0.979468	1	1
chrX.15586459.TAAATC.T	rs755766792	T	Severity	CAV	T	ACE2	244.2	Acquired hypothyroidism	endocrine/metabolic	139	7932	-9.22524	358.454	9.85213e-05	0.979468	1	1
chrX.15586459.TAAATC.T	rs755766792	T	Severity	CAV	T	ACE2	613	Other nonmalignant breast conditions	genitourinary	183	9093	-10.8407	421.245	1.95854e-05	0.979469	1	1
chrX.15592465.T.A	rs73195521	A	Severity	CAV	A	ACE2	295.1	Schizophrenia	mental disorders	215	5869	-8.35469	324.744	0.000235289	0.979475	1	1
chr2.74462906.CA.C	rs765427546	C	Severity	CAV	C	MOGS	766	Neuralgia, neuritis, and radiculitis NOS	symptoms	224	7577	-8.35435	324.744	0.00023537	0.979476	1	1
chr1.214663607.G.A	rs143976001	A	Severity	CAV	A	CENPF	365.1	Open-angle glaucoma	sense organs	103	7899	-12.6201	490.586	3.30496e-06	0.979477	1	1
chr13.33129529.C.G	rs34425674	G	Risk factor	CAV	G	STARD13	293.1	Swelling, mass, or lump in head and neck [Space-occupying lesion, intracranial NOS]	mental disorders	123	9165	0.0262111	1.01896	1.02656	0.979478	1	1
chr7.117587738.G.A	rs76713772	A	Severity	CAV	A	CFTR	276.13	Hyperpotassemia	endocrine/metabolic	344	8023	-8.35337	324.744	0.0002356	0.979478	1	1
chr1.27373964.C.T	rs141300199	T	Severity	CAV	T	FCN3	535.9	Gastritis and duodenitis, NOS	digestive	168	8826	-11.3691	442.004	1.15472e-05	0.979479	1	1
chr11.114726432.A.T	rs1712779	T	Severity	CAV-FE	T	-	535	Gastritis and duodenitis	digestive	214	8816	-0.00333718	0.129745	0.996668	0.97948	1	1
chrX.15586459.TAAATC.T	rs755766792	T	Severity	CAV	T	ACE2	574	Cholelithiasis and cholecystitis	digestive	193	9141	-11.1006	431.579	1.51035e-05	0.97948	1	1
chrX.15586459.TAAATC.T	rs755766792	T	Severity	CAV	T	ACE2	512.1	Wheezing	respiratory	116	5206	-9.63873	374.843	6.51558e-05	0.979485	1	1
chr12.47903511.T.C	rs11574018	C	Severity	CAV	C	VDR	214	Lipoma	neoplasms	110	8979	-11.1324	432.963	1.46311e-05	0.979487	1	1
chrX.15586459.TAAATC.T	rs755766792	T	Severity	CAV	T	ACE2	722.1	Displacement of intervertebral disc	musculoskeletal	194	8036	-11.2667	438.261	1.27916e-05	0.97949	1	1
chr2.113129630.T.C	rs419598	C	Risk factor	CAV	C	IL1RN	250.4	Abnormal glucose	endocrine/metabolic	699	5946	-0.00315727	0.122821	0.996848	0.979492	1	1
chr1.27373964.C.T	rs141300199	T	Severity	CAV	T	FCN3	792.1	Papanicolaou smear of cervix or vagina with atypical squamous cells	genitourinary	120	8263	-11.0743	430.828	1.55058e-05	0.979493	1	1
chr15.90876959.G.A	rs201551785	A	Potential functional effect on protein	FCP + IP	A	FURIN	286	Coagulation defects	hematopoietic	172	8757	-9.64865	375.39	6.45123e-05	0.979494	1	1
chrX.12888602.G.A	rs147244662	A	Severity; Severity for males	CAV-FE	A	TLR7	250.23	Type 2 diabetes with ophthalmic manifestations	endocrine/metabolic	215	5989	-10.7242	417.238	2.20067e-05	0.979494	1	1
chr13.19647239.G.A	rs191299359	A	Severity	CAV	A	MPHOSPH8	454	Varicose veins	circulatory system	269	7759	-8.34677	324.744	0.000237161	0.979495	1	1
chrX.15586459.TAAATC.T	rs755766792	T	Severity	CAV	T	ACE2	704.1	Alopecia	dermatologic	205	8356	-10.9924	427.696	1.68294e-05	0.979496	1	1
chr1.214663607.G.A	rs143976001	A	Severity	CAV	A	CENPF	585.33	Chronic Kidney Disease, Stage III	genitourinary	115	7230	-12.255	476.838	4.76125e-06	0.979496	1	1
chr13.19647239.G.A	rs191299359	A	Severity	CAV	A	MPHOSPH8	241.2	Nontoxic multinodular goiter	endocrine/metabolic	271	7932	-8.34599	324.744	0.000237345	0.979496	1	1
chr16.3500977.C.G	rs2301762	G	Severity	CAV	G	CLUAP1	593	Hematuria	genitourinary	292	7639	-0.0108969	0.424071	0.989162	0.9795	1	1
chr13.19647239.G.A	rs191299359	A	Severity	CAV	A	MPHOSPH8	379	Other disorders of eye	sense organs	326	7967	-8.34434	324.744	0.000237739	0.9795	1	1
chr12.47903511.T.C	rs11574018	C	Severity	CAV	C	VDR	578.9	Hemorrhage of gastrointestinal tract	digestive	167	8216	-11.1993	435.867	1.36844e-05	0.979501	1	1
chr2.74462906.CA.C	rs765427546	C	Severity	CAV	C	MOGS	196	Radiotherapy	neoplasms	124	8515	-8.34391	324.744	0.000237841	0.979502	1	1
chr4.186083346.C.T	rs121434431	T	Severity	CAV-FE	T	TLR3	695.42	Systemic lupus erythematosus	dermatologic	154	7831	-8.34295	324.744	0.000238069	0.979504	1	1
chr7.117587738.G.A	rs76713772	A	Severity	CAV	A	CFTR	580	Nephritis; nephrosis; renal sclerosis	genitourinary	230	7234	-8.34216	324.744	0.000238256	0.979506	1	1
chr2.74462906.CA.C	rs765427546	C	Severity	CAV	C	MOGS	977	Personal history of allergy to medicinal agents	injuries & poisonings	201	9022	-8.34211	324.744	0.000238269	0.979506	1	1
chr15.90876959.G.A	rs201551785	A	Potential functional effect on protein	FCP + IP	A	FURIN	690	Erythematosquamous dermatosis	dermatologic	146	7881	-9.69512	377.418	6.1583e-05	0.979506	1	1
chr15.90876959.G.A	rs201551785	A	Potential functional effect on protein	FCP + IP	A	FURIN	690.1	Seborrheic dermatitis	dermatologic	146	7881	-9.69512	377.418	6.1583e-05	0.979506	1	1
chrX.15581269.T.C	rs138390800	C	May destabilize ACE2 protein structure	FCP + IP	C	ACE2	569.2	Gastrointestinal complications	digestive	114	8644	-13.4121	522.134	1.49691e-06	0.979507	1	1
chrX.15600835.T.C	rs4646116	C	Risk factor	FCP + IP	C	ACE2	227	Benign neoplasm of other endocrine glands and related structures	neoplasms	118	9415	-11.1863	435.517	1.38621e-05	0.979508	1	1
chr6.160716758.G.A	rs4252187	A	Potential functional effect on protein	FCP + IP	A	PLG	464	Acute sinusitis	respiratory	128	6636	-11.5142	448.333	9.98749e-06	0.979511	1	1
chr1.214663607.G.A	rs143976001	A	Severity	CAV	A	CENPF	695.42	Systemic lupus erythematosus	dermatologic	154	7825	-12.5658	489.304	3.48945e-06	0.979512	1	1
chr4.143996657.T.C	rs6840234	C	Protective	FCP + IP	T	GYPB	369	Infection of the eye	sense organs	170	5681	-0.00299372	0.116574	0.997011	0.979512	1	1
chr2.195994321.C.T	rs191631470	T	Severity	CAV	T	DNAH7	174	Breast cancer	neoplasms	296	8715	0.0270141	1.05199	1.02738	0.979513	1	1
chr6.158608455.C.T	rs117665206	T	Severity	CAV	T	TMEM181	401.3	Other hypertensive complications	circulatory system	196	4158	-12.6333	491.974	3.26153e-06	0.979514	1	1
chr5.96909661.C.T	rs150892504	T	Severity	CAV	T	ERAP2	709	Diffuse diseases of connective tissue	dermatologic	141	7787	-10.8915	424.155	1.86149e-05	0.979514	1	1
chrX.15586459.TAAATC.T	rs755766792	T	Severity	CAV	T	ACE2	687	Symptoms affecting skin	dermatologic	123	6844	-11.0741	431.318	1.55084e-05	0.979517	1	1
chr21.41473456.A.G	rs17854725	G	Severity	CAV	G	TMPRSS2	380.4	Impacted cerumen	sense organs	258	8495	-0.00242651	0.0945093	0.997576	0.979517	1	1
chr22.41925447.G.A	rs61756766	A	Severity	CAV	A	TNFRSF13C	764	Sciatica	symptoms	591	7577	-0.0191927	0.747538	0.98099	0.979517	1	1
chr19.24134099.G.A	rs10407383	A	Severity	CAV-FE	A	ZNF254	295.1	Schizophrenia	mental disorders	214	5837	0.00257213	0.100202	1.00258	0.979521	1	1
chrX.15581269.T.C	rs138390800	C	May destabilize ACE2 protein structure	FCP + IP	C	ACE2	367.1	Myopia	sense organs	101	8153	-13.1451	512.094	1.95494e-06	0.979521	1	1
chr5.157106730.T.C	rs35960726	C	Severity	CAV	C	HAVCR2	578.9	Hemorrhage of gastrointestinal tract	digestive	167	8216	-11.9227	464.518	6.63799e-06	0.979523	1	1
chr8.37849759.C.T	rs138763430	T	Severity	CAV	T	BRF2	497	Bronchitis	respiratory	164	6966	-12.1319	472.689	5.38501e-06	0.979524	1	1
chrX.12888602.G.A	rs147244662	A	Severity; Severity for males	CAV-FE	A	TLR7	592.11	Acute cystitis	genitourinary	108	7662	-9.79718	381.74	5.56082e-05	0.979525	1	1
chr6.160716758.G.A	rs4252187	A	Potential functional effect on protein	FCP + IP	A	PLG	599.9	Other abnormality of urination	genitourinary	132	6875	-10.9006	424.759	1.8447e-05	0.979526	1	1
chr1.27373964.C.T	rs141300199	T	Severity	CAV	T	FCN3	531	Peptic ulcer (excl. esophageal)	digestive	146	9357	-11.2269	437.48	1.3311e-05	0.979526	1	1
chrX.15592465.T.A	rs73195521	A	Severity	CAV	A	ACE2	564	Functional digestive disorders	digestive	217	6916	-9.6634	376.641	6.35678e-05	0.979531	1	1
chr7.117587738.G.A	rs76713772	A	Severity	CAV	A	CFTR	327.41	Organic or persistent insomnia	neurological	151	7397	-8.33129	324.744	0.00024086	0.979533	1	1
chr8.37849759.C.T	rs138763430	T	Severity	CAV	T	BRF2	371.3	Inflammation of eyelids	sense organs	109	8076	-11.5881	451.742	9.27606e-06	0.979535	1	1
chr2.74462906.CA.C	rs765427546	C	Severity	CAV	C	MOGS	357	Inflammatory and toxic neuropathy	neurological	367	8713	-8.32981	324.744	0.000241217	0.979536	1	1
chr4.143996657.T.C	rs6840234	C	Protective	FCP + IP	T	GYPB	296.2	Depression	mental disorders	1001	4093	-0.00137362	0.0535612	0.998627	0.97954	1	1
chrX.15581269.T.C	rs138390800	C	May destabilize ACE2 protein structure	FCP + IP	C	ACE2	550.1	Inguinal hernia	digestive	145	8909	-12.6006	491.339	3.37014e-06	0.97954	1	1
chrX.15592465.T.A	rs73195521	A	Severity	CAV	A	ACE2	369	Infection of the eye	sense organs	248	8075	-8.32683	324.744	0.000241937	0.979543	1	1
chr5.96909661.C.T	rs150892504	T	Severity	CAV	T	ERAP2	250.41	Impaired fasting glucose	endocrine/metabolic	168	5987	-11.5372	449.951	9.75999e-06	0.979544	1	1
chrX.15592465.T.A	rs73195521	A	Severity	CAV	A	ACE2	588.2	Secondary hyperparathyroidism (of renal origin)	genitourinary	172	7233	-9.6948	378.1	6.16029e-05	0.979544	1	1
chr1.27373964.C.T	rs141300199	T	Severity	CAV	T	FCN3	356	Hereditary and idiopathic peripheral neuropathy	neurological	154	8711	-11.5165	449.183	9.96478e-06	0.979546	1	1
chrX.15581269.T.C	rs138390800	C	May destabilize ACE2 protein structure	FCP + IP	C	ACE2	483	Acute bronchitis and bronchiolitis	respiratory	117	8130	-13.5196	527.334	1.34434e-06	0.979546	1	1
chr7.117587738.G.A	rs76713772	A	Severity	CAV	A	CFTR	586	Other disorders of the kidney and ureters	genitourinary	500	7234	-8.32529	324.744	0.00024231	0.979547	1	1
chr1.214663607.G.A	rs143976001	A	Severity	CAV	A	CENPF	196	Radiotherapy	neoplasms	124	8512	-12.6198	492.312	3.30575e-06	0.979549	1	1
chrX.15586459.TAAATC.T	rs755766792	T	Severity	CAV	T	ACE2	539	Bariatric surgery	digestive	206	9351	-11.0159	429.759	1.64379e-05	0.97955	1	1
chr5.157106730.T.C	rs35960726	C	Severity	CAV	C	HAVCR2	433.1	Occlusion and stenosis of precerebral arteries	circulatory system	142	8650	-11.7748	459.375	7.69585e-06	0.979551	1	1
chr15.90876959.G.A	rs201551785	A	Potential functional effect on protein	FCP + IP	A	FURIN	792.1	Papanicolaou smear of cervix or vagina with atypical squamous cells	genitourinary	120	8263	-8.98005	350.368	0.000125896	0.979552	1	1
chr17.34252769.A.G	rs1024611	G	Risk factor	CAV	G	CCL2	585.31	Renal dialysis	genitourinary	350	7204	0.00251204	0.0980179	1.00252	0.979554	1	1
chrX.12886851.C.T	rs5743781	T	Severity; Severity for males	CAV-FE	T	TLR7	300.4	Dysthymic disorder	mental disorders	169	5869	-11.2359	438.427	1.31922e-05	0.979554	1	1
chr1.155066988.C.T	rs114301457	T	Severity	CAV	T	EFNA4	440	Atherosclerosis	circulatory system	164	8026	-11.7824	459.752	7.63806e-06	0.979554	1	1
chr2.74462906.CA.C	rs765427546	C	Severity	CAV	C	MOGS	783	Fever of unknown origin	symptoms	172	9051	-8.3217	324.744	0.000243182	0.979556	1	1
chr13.19647239.G.A	rs191299359	A	Severity	CAV	A	MPHOSPH8	574.1	Cholelithiasis	digestive	147	9141	-8.32089	324.744	0.00024338	0.979558	1	1
chr3.38894643.C.T	rs33985936	T	Severity	CAV	T	SCN11A	792.1	Papanicolaou smear of cervix or vagina with atypical squamous cells	genitourinary	120	8262	-0.00540615	0.211005	0.994608	0.97956	1	1
chrX.15581269.T.C	rs138390800	C	May destabilize ACE2 protein structure	FCP + IP	C	ACE2	386.2	Peripheral or central vertigo	sense organs	109	8041	-13.4055	523.257	1.5068e-06	0.979561	1	1
chr7.117587738.G.A	rs76713772	A	Severity	CAV	A	CFTR	292	Neurological disorders	mental disorders	438	8484	-8.31924	324.744	0.000243781	0.979562	1	1
chr13.19647239.G.A	rs191299359	A	Severity	CAV	A	MPHOSPH8	454.1	Varicose veins of lower extremity	circulatory system	259	7759	-8.31924	324.744	0.000243781	0.979562	1	1
chr1.155066988.C.T	rs114301457	T	Severity	CAV	T	EFNA4	569.2	Gastrointestinal complications	digestive	114	8645	-11.3606	443.476	1.16449e-05	0.979563	1	1
chr5.96909661.C.T	rs150892504	T	Severity	CAV	T	ERAP2	282.5	Sickle cell anemia	hematopoietic	102	6208	-10.5716	412.701	2.56349e-05	0.979564	1	1
chrX.15600857.A.G	rs73635825	G	Risk factor*Conflicting; Protective*Conflicting	FCP + IP	G	ACE2	731	Osteitis deformans and osteopathies associated with other disorders classified elsewhere	musculoskeletal	175	7692	-12.4573	486.335	3.88921e-06	0.979565	1	1
chr2.195994321.C.T	rs191631470	T	Severity	CAV	T	DNAH7	300.9	Posttraumatic stress disorder	mental disorders	121	5861	-12.6261	492.988	3.28513e-06	0.979567	1	1
chrX.15564175.T.C	rs41303171	C	Severity; Risk factor	CAV	C	ACE2	512.1	Wheezing	respiratory	116	5206	-12.971	506.463	2.32677e-06	0.979568	1	1
chr1.155066988.C.T	rs114301457	T	Severity	CAV	T	EFNA4	459.9	Circulatory disease NEC	circulatory system	144	8756	-11.3845	444.536	1.13705e-05	0.979569	1	1
chr15.90876959.G.A	rs201551785	A	Potential functional effect on protein	FCP + IP	A	FURIN	496.2	Chronic bronchitis	respiratory	263	6964	-8.31601	324.744	0.00024457	0.97957	1	1
chr15.90876959.G.A	rs201551785	A	Potential functional effect on protein	FCP + IP	A	FURIN	809	Fracture of unspecified bones	injuries & poisonings	128	8535	-9.43796	368.565	7.96431e-05	0.979571	1	1
chr9.87726151.C.T	rs41312184	C;T	Possible functional consequences	FCP + IP	T	CTSL	593.1	Gross hematuria	genitourinary	102	7659	-13.2793	518.578	1.7096e-06	0.979571	1	1
chr7.117587738.G.A	rs76713772	A	Severity	CAV	A	CFTR	427.1	Paroxysmal tachycardia, unspecified	circulatory system	186	7069	-8.31551	324.744	0.000244691	0.979571	1	1
chr10.22439346.T.C	-	HLA-A*02:02	Protective	IP	C	HLA-A	840	Sprains and strains	injuries & poisonings	115	8740	0.0152316	0.594995	1.01535	0.979577	1	1
chr15.90876959.G.A	rs201551785	A	Potential functional effect on protein	FCP + IP	A	FURIN	594.1	Calculus of kidney	genitourinary	209	9197	-9.57399	374.038	6.95138e-05	0.979579	1	1
chr1.214663607.G.A	rs143976001	A	Severity	CAV	A	CENPF	735.1	Flat foot	musculoskeletal	113	8526	-12.27	479.371	4.69051e-06	0.97958	1	1
chr8.37849759.C.T	rs138763430	T	Severity	CAV	T	BRF2	242.1	Graves' disease	endocrine/metabolic	121	7932	-11.148	435.546	1.44043e-05	0.97958	1	1
chr2.195519781.A.G	rs74417002	G	Severity	CAV	G	-	276	Disorders of fluid, electrolyte, and acid-base balance	endocrine/metabolic	800	8003	0.00294654	0.11514	1.00295	0.979584	1	1
chrX.12888602.G.A	rs147244662	A	Severity; Severity for males	CAV-FE	A	TLR7	731	Osteitis deformans and osteopathies associated with other disorders classified elsewhere	musculoskeletal	175	7697	-11.7452	458.981	7.92739e-06	0.979585	1	1
chrX.15599938.A.G	rs2106809	G	Severity	CAV	G	ACE2	272.12	Hyperglyceridemia	endocrine/metabolic	115	5629	0.00657281	0.256867	1.00659	0.979586	1	1
chr9.78543197.A.G	rs7027911	A	Severity	CAV	G	-	395.1	Nonrheumatic mitral valve disorders	circulatory system	151	8507	-0.00425595	0.166325	0.995753	0.979586	1	1
chrX.15600835.T.C	rs4646116	C	Risk factor	FCP + IP	C	ACE2	735.21	Hammer toe (acquired)	musculoskeletal	150	8530	-11.4469	447.382	1.06821e-05	0.979587	1	1
chr22.43928847.C.G	rs738409	G	Protective*Conflicting; Severity*Conflicting	CAV	G	PNPLA3	300	Anxiety disorders	mental disorders	1035	5795	0.0017694	0.0691597	1.00177	0.979589	1	1
chr7.117587738.G.A	rs76713772	A	Severity	CAV	A	CFTR	368	Visual disturbances	sense organs	313	8488	-8.30781	324.744	0.000246584	0.97959	1	1
chr2.74462906.CA.C	rs765427546	C	Severity	CAV	C	MOGS	288.1	Decreased white blood cell count	hematopoietic	188	8211	-8.30732	324.744	0.000246705	0.979591	1	1
chr9.21131628.G.C	rs12236000	G	Severity	CAV	C	-	495	Asthma	respiratory	1508	6900	-0.00180826	0.0706881	0.998193	0.979592	1	1
chr7.117587738.G.A	rs76713772	A	Severity	CAV	A	CFTR	535	Gastritis and duodenitis	digestive	214	8828	-8.30705	324.744	0.000246771	0.979592	1	1
chr9.3320390.C.A	rs72699049	A	Severity	CAV	A	RFX3	371.3	Inflammation of eyelids	sense organs	109	8050	-14.2088	555.499	6.74816e-07	0.979594	1	1
chr7.117587738.G.A	rs76713772	A	Severity	CAV	A	CFTR	735.21	Hammer toe (acquired)	musculoskeletal	150	8531	-8.30632	324.744	0.000246952	0.979594	1	1
chr15.90876959.G.A	rs201551785	A	Potential functional effect on protein	FCP + IP	A	FURIN	380.4	Impacted cerumen	sense organs	262	8662	-9.66561	377.924	6.34279e-05	0.979596	1	1
chr1.27373964.C.T	rs141300199	T	Severity	CAV	T	FCN3	414	Other forms of chronic heart disease	circulatory system	146	8097	-11.1009	434.077	1.5098e-05	0.979597	1	1
chr15.100233816.G.A	rs143434383	A	Risk factor	CAV	A	ADAMTS17	284	Aplastic anemia	hematopoietic	103	6200	-11.5533	451.772	9.60452e-06	0.979598	1	1
chrX.15586459.TAAATC.T	rs755766792	T	Severity	CAV	T	ACE2	555	Inflammatory bowel disease and other gastroenteritis and colitis	digestive	132	6917	-8.30472	324.744	0.000247347	0.979598	1	1
chr12.47903511.T.C	rs11574018	C	Severity	CAV	C	VDR	735.1	Flat foot	musculoskeletal	113	8531	-11.0752	433.116	1.54923e-05	0.9796	1	1
chrX.15581240.G.A	rs147464721	A	Severity	CAV	A	ACE2	272.12	Hyperglyceridemia	endocrine/metabolic	115	5621	-13.2267	517.287	1.80192e-06	0.979601	1	1
chr11.784340.C.G	rs7104929	G	Severity	CAV-FE	G	-	271	Disorders of carbohydrate transport and metabolism	endocrine/metabolic	1391	7595	-0.00155327	0.0607548	0.998448	0.979603	1	1
chrX.15600835.T.C	rs4646116	C	Risk factor	FCP + IP	C	ACE2	242.1	Graves' disease	endocrine/metabolic	121	7931	-11.8949	465.282	6.82541e-06	0.979604	1	1
chrX.15581269.T.C	rs138390800	C	May destabilize ACE2 protein structure	FCP + IP	C	ACE2	585.33	Chronic Kidney Disease, Stage III	genitourinary	115	7233	-13.0655	511.1	2.11693e-06	0.979605	1	1
chr15.100233816.G.A	rs143434383	A	Risk factor	CAV	A	ADAMTS17	512.1	Wheezing	respiratory	116	5197	-11.7802	460.861	7.65481e-06	0.979607	1	1
chr6.160716758.G.A	rs4252187	A	Potential functional effect on protein	FCP + IP	A	PLG	555	Inflammatory bowel disease and other gastroenteritis and colitis	digestive	132	6916	-12.0607	471.883	5.78252e-06	0.979609	1	1
chr1.214663607.G.A	rs143976001	A	Severity	CAV	A	CENPF	562.1	Diverticulosis	digestive	141	6914	-13.3533	522.546	1.58757e-06	0.979613	1	1
chrX.15600835.T.C	rs4646116	C	Risk factor	FCP + IP	C	ACE2	593.1	Gross hematuria	genitourinary	102	7661	-10.9228	427.488	1.80427e-05	0.979615	1	1
chr1.155066988.C.T	rs114301457	T	Severity	CAV	T	EFNA4	414	Other forms of chronic heart disease	circulatory system	146	8098	-11.6374	455.466	8.82988e-06	0.979616	1	1
chr12.47903511.T.C	rs11574018	C	Severity	CAV	C	VDR	282	Hereditary hemolytic anemias	hematopoietic	161	6210	-12.1516	475.631	5.28006e-06	0.979618	1	1
chr7.117587738.G.A	rs76713772	A	Severity	CAV	A	CFTR	497	Bronchitis	respiratory	164	6966	-8.29644	324.744	0.000249402	0.979618	1	1
chr15.90876959.G.A	rs201551785	A	Potential functional effect on protein	FCP + IP	A	FURIN	574.1	Cholelithiasis	digestive	147	9139	-9.55636	374.082	7.07499e-05	0.979619	1	1
chr15.90876959.G.A	rs201551785	A	Potential functional effect on protein	FCP + IP	A	FURIN	578.9	Hemorrhage of gastrointestinal tract	digestive	167	8214	-9.19231	359.886	0.00010182	0.979622	1	1
chrX.12888602.G.A	rs147244662	A	Severity; Severity for males	CAV-FE	A	TLR7	687	Symptoms affecting skin	dermatologic	123	6844	-10.0088	391.9	4.50025e-05	0.979625	1	1
chrX.15581269.T.C	rs138390800	C	May destabilize ACE2 protein structure	FCP + IP	C	ACE2	735.1	Flat foot	musculoskeletal	113	8529	-13.2396	518.47	1.77877e-06	0.979628	1	1
chr9.21206606.C.G	rs28368148	G	Severity	CAV-FE	G	IFNA10	470	Septal Deviations/Turbinate Hypertrophy	respiratory	107	6317	-12.861	503.65	2.59749e-06	0.979628	1	1
chr5.159315942.T.G	rs3212227	T	Severity	FCP	G	IL12B	427	Cardiac dysrhythmias	circulatory system	1227	7006	0.00119697	0.0468786	1.0012	0.979629	1	1
chrX.15592465.T.A	rs73195521	A	Severity	CAV	A	ACE2	274.1	Gout	endocrine/metabolic	292	9181	-9.60047	376.02	6.76966e-05	0.979631	1	1
chr1.196673103.G.A	rs800292	A	Severity	CAV	G	CFH	261.4	Vitamin D deficiency	endocrine/metabolic	2260	5935	-0.00110044	0.0431131	0.9989	0.979637	1	1
chrX.15600835.T.C	rs4646116	C	Risk factor	FCP + IP	C	ACE2	442.1	Aortic aneurysm	circulatory system	117	8026	-10.8899	426.657	1.86452e-05	0.979637	1	1
chr15.100233816.G.A	rs143434383	A	Risk factor	CAV	A	ADAMTS17	282	Hereditary hemolytic anemias	hematopoietic	161	6200	-11.9854	469.578	6.23451e-06	0.979637	1	1
chr7.117587738.G.A	rs76713772	A	Severity	CAV	A	CFTR	562	Diverticulosis and diverticulitis	digestive	191	6917	-8.28859	324.744	0.000251368	0.979637	1	1
chr2.74462906.CA.C	rs765427546	C	Severity	CAV	C	MOGS	455	Hemorrhoids	circulatory system	301	7759	-8.28828	324.744	0.000251447	0.979638	1	1
chr1.155066988.C.T	rs114301457	T	Severity	CAV	T	EFNA4	411.2	Myocardial infarction	circulatory system	150	8098	-11.625	455.519	8.93958e-06	0.97964	1	1
chr4.143999443.G.A	rs7683365	A	Risk factor	FCP + IP	A	GYPB	261.2	Vitamin B-complex deficiencies	endocrine/metabolic	358	5367	-0.00271316	0.10632	0.997291	0.979641	1	1
chr9.3320390.C.A	rs72699049	A	Severity	CAV	A	RFX3	214	Lipoma	neoplasms	110	8948	-13.8851	544.169	9.32777e-07	0.979643	1	1
chr1.155066988.C.T	rs114301457	T	Severity	CAV	T	EFNA4	592	Cystitis and urethritis	genitourinary	144	7662	-11.8113	462.946	7.42023e-06	0.979645	1	1
chr17.42362183.A.G	rs744166	G	Risk factor; Severity	CAV	A	STAT3	496	Chronic airway obstruction	respiratory	625	6942	-0.00170074	0.066661	0.998301	0.979646	1	1
chr15.90876959.G.A	rs201551785	A	Potential functional effect on protein	FCP + IP	A	FURIN	459	Other disorders of circulatory system	circulatory system	234	8755	-9.50148	372.444	7.47415e-05	0.979647	1	1
chr3.149000300.G.T	rs76488148	T	Severity	CAV	T	GYG1	285	Other anemias	hematopoietic	1779	6056	-0.00145836	0.0571682	0.998543	0.979648	1	1
chr15.90876959.G.A	rs201551785	A	Potential functional effect on protein	FCP + IP	A	FURIN	588	Disorders resulting from impaired renal function	genitourinary	185	7232	-9.6521	378.403	6.42904e-05	0.97965	1	1
chr11.114726432.A.T	rs1712779	T	Severity	CAV-FE	T	-	395	Heart valve disorders	circulatory system	342	8512	-0.00267872	0.105018	0.997325	0.97965	1	1
chr5.157106730.T.C	rs35960726	C	Severity	CAV	C	HAVCR2	255	Disorders of adrenal glands	endocrine/metabolic	114	8541	-11.6512	456.786	8.70889e-06	0.979651	1	1
chrX.15592465.T.A	rs73195521	A	Severity	CAV	A	ACE2	473	Diseases of the larynx and vocal cords	respiratory	254	6318	-9.65553	378.548	6.40705e-05	0.979651	1	1
chr7.117587738.G.A	rs76713772	A	Severity	CAV	A	CFTR	585.31	Renal dialysis	genitourinary	353	7234	-8.28131	324.744	0.000253204	0.979655	1	1
chr2.195519781.A.G	rs74417002	G	Severity	CAV	G	-	496.2	Chronic bronchitis	respiratory	263	6951	0.00498625	0.195571	1.005	0.979659	1	1
chr1.214663607.G.A	rs143976001	A	Severity	CAV	A	CENPF	840	Sprains and strains	injuries & poisonings	115	8764	-12.0893	474.194	5.61952e-06	0.979661	1	1
chr4.186083346.C.T	rs121434431	T	Severity	CAV-FE	T	TLR3	227	Benign neoplasm of other endocrine glands and related structures	neoplasms	118	9416	-8.27813	324.744	0.000254011	0.979663	1	1
chr1.214663607.G.A	rs143976001	A	Severity	CAV	A	CENPF	709	Diffuse diseases of connective tissue	dermatologic	141	7784	-12.6747	497.25	3.12918e-06	0.979664	1	1
chr16.78590128.A.G	rs72803978	A	Severity	CAV	G	WWOX	008	Intestinal infection	infectious diseases	143	9170	0.0151433	0.594142	1.01526	0.979666	1	1
chr11.611919.C.G	rs702966	C	Severity in African-Americans	CAV	C	PHRF1	371	Inflammation of the eye	sense organs	214	8071	-0.00253264	0.0993773	0.997471	0.979668	1	1
chr1.27373964.C.T	rs141300199	T	Severity	CAV	T	FCN3	429.3	Symptoms involving cardiovascular system	circulatory system	184	8113	-11.3894	446.93	1.13152e-05	0.979669	1	1
chr15.90876959.G.A	rs201551785	A	Potential functional effect on protein	FCP + IP	A	FURIN	174.1	Breast cancer [female]	neoplasms	283	8726	-8.9063	349.514	0.000135532	0.979671	1	1
chr5.96909661.C.T	rs150892504	T	Severity	CAV	T	ERAP2	947	Urticaria	dermatologic	118	7559	-10.8279	424.941	1.98388e-05	0.979671	1	1
chr5.157106730.T.C	rs35960726	C	Severity	CAV	C	HAVCR2	395.2	Nonrheumatic aortic valve disorders	circulatory system	169	8523	-12.1799	478.073	5.13273e-06	0.979674	1	1
chrX.15586459.TAAATC.T	rs755766792	T	Severity	CAV	T	ACE2	426.92	Cardiac defibrillator in situ	circulatory system	122	7069	-9.48321	372.241	7.61194e-05	0.979675	1	1
chr13.19647239.G.A	rs191299359	A	Severity	CAV	A	MPHOSPH8	452.2	Deep vein thrombosis [DVT]	circulatory system	305	7759	-8.27286	324.744	0.000255354	0.979676	1	1
chr15.90876959.G.A	rs201551785	A	Potential functional effect on protein	FCP + IP	A	FURIN	475.9	Postnasal drip	respiratory	221	6318	-9.64258	378.551	6.49053e-05	0.979678	1	1
chr1.155066988.C.T	rs114301457	T	Severity	CAV	T	EFNA4	395.1	Nonrheumatic mitral valve disorders	circulatory system	151	8522	-11.7109	459.755	8.20411e-06	0.979678	1	1
chr7.117587738.G.A	rs76713772	A	Severity	CAV	A	CFTR	355.1	Chronic pain syndrome	neurological	194	8451	-8.27112	324.744	0.000255797	0.97968	1	1
chr2.74462906.CA.C	rs765427546	C	Severity	CAV	C	MOGS	227	Benign neoplasm of other endocrine glands and related structures	neoplasms	118	9416	-8.27087	324.744	0.000255864	0.979681	1	1
chr22.41925447.G.A	rs61756766	A	Severity	CAV	A	TNFRSF13C	427.3	Other specified cardiac dysrhythmias	circulatory system	124	7069	-11.9005	467.307	6.78713e-06	0.979683	1	1
chrX.15592465.T.A	rs73195521	A	Severity	CAV	A	ACE2	426.92	Cardiac defibrillator in situ	circulatory system	122	7068	-9.49198	372.732	7.54544e-05	0.979683	1	1
chrX.15592465.T.A	rs73195521	A	Severity	CAV	A	ACE2	288	Diseases of white blood cells	hematopoietic	106	8210	-9.45732	371.387	7.81157e-05	0.979684	1	1
chr3.27146807.G.A	rs17317135	G	Severity	CAV	A	NEK10	612	Breast conditions, congenital or relating to hormones	genitourinary	100	7922	-14.2547	559.794	6.4458e-07	0.979685	1	1
chrX.15586459.TAAATC.T	rs755766792	T	Severity	CAV	T	ACE2	695.4	Lupus (localized and systemic)	dermatologic	170	7831	-10.8523	426.214	1.93605e-05	0.979686	1	1
chr1.27373964.C.T	rs141300199	T	Severity	CAV	T	FCN3	770	Myalgia and myositis unspecified	symptoms	139	9425	-11.0634	434.518	1.5676e-05	0.979687	1	1
chrX.15586459.TAAATC.T	rs755766792	T	Severity	CAV	T	ACE2	215	Other benign neoplasm of connective and other soft tissue	neoplasms	195	8979	-10.9521	430.152	1.75208e-05	0.979687	1	1
chr7.117587738.G.A	rs76713772	A	Severity	CAV	A	CFTR	599.9	Other abnormality of urination	genitourinary	132	6876	-8.26823	324.744	0.000256539	0.979687	1	1
chr12.47903511.T.C	rs11574018	C	Severity	CAV	C	VDR	592	Cystitis and urethritis	genitourinary	144	7662	-11.6571	457.888	8.65777e-06	0.979689	1	1
chr1.214663607.G.A	rs143976001	A	Severity	CAV	A	CENPF	433.1	Occlusion and stenosis of precerebral arteries	circulatory system	142	8645	-12.6072	495.256	3.34782e-06	0.979691	1	1
chrX.15586459.TAAATC.T	rs755766792	T	Severity	CAV	T	ACE2	251.1	Hypoglycemia	endocrine/metabolic	102	5557	-9.51802	373.913	7.3515e-05	0.979692	1	1
chr1.155066988.C.T	rs114301457	T	Severity	CAV	T	EFNA4	136	Other infectious and parasitic diseases	infectious diseases	134	8970	-11.407	448.176	1.11178e-05	0.979694	1	1
chr9.133257521.T.TC	rs8176719	TC	Severity; Risk factor	CAV-FE	TC	ABO	694.2	Other dyschromia	dermatologic	169	7838	-0.00305544	0.120054	0.996949	0.979696	1	1
chr15.90876959.G.A	rs201551785	A	Potential functional effect on protein	FCP + IP	A	FURIN	722.1	Displacement of intervertebral disc	musculoskeletal	194	8034	-9.62923	378.374	6.57779e-05	0.979697	1	1
chrX.15592465.T.A	rs73195521	A	Severity	CAV	A	ACE2	241.1	Nontoxic uninodular goiter	endocrine/metabolic	388	7931	-8.26236	324.744	0.000258048	0.979702	1	1
chrX.15589409.C.T	rs148771870	T	interindividual clinical variability; may destabilize ACE2 protein structure	CAV-FE	T	ACE2	362.4	Retinal vascular changes and abnomalities	sense organs	131	7796	-9.60628	377.576	6.73049e-05	0.979702	1	1
chr1.155066988.C.T	rs114301457	T	Severity	CAV	T	EFNA4	477	Epistaxis or throat hemorrhage	respiratory	125	6318	-10.8282	425.615	1.98317e-05	0.979703	1	1
chr7.117587738.G.A	rs76713772	A	Severity	CAV	A	CFTR	090	Sexually transmitted infections (not HIV or hepatitis)	infectious diseases	268	9092	-8.26177	324.744	0.000258202	0.979703	1	1
chr1.155175305.G.A	rs7528026	A	Severity	CAV	A	TRIM46	290.1	Dementias	mental disorders	138	8476	-14.2161	558.806	6.69917e-07	0.979704	1	1
chr13.19647239.G.A	rs191299359	A	Severity	CAV	A	MPHOSPH8	592.1	Cystitis	genitourinary	124	7662	-8.26109	324.744	0.000258377	0.979705	1	1
chr6.160716758.G.A	rs4252187	A	Potential functional effect on protein	FCP + IP	A	PLG	362.4	Retinal vascular changes and abnomalities	sense organs	131	7796	-10.8249	425.547	1.98984e-05	0.979706	1	1
chr1.27373964.C.T	rs141300199	T	Severity	CAV	T	FCN3	694.2	Other dyschromia	dermatologic	169	7881	-11.6394	457.588	8.81201e-06	0.979707	1	1
chr7.22728408.A.G	rs2069837	G	Severity	CAV-FE	G	IL6	153	Colorectal cancer	neoplasms	278	8244	0.00333114	0.130991	1.00334	0.979712	1	1
chr17.27660155.T.C	rs117217714	C	Severity	CAV	C	NOS2P1	426.92	Cardiac defibrillator in situ	circulatory system	122	7058	-12.3923	487.327	4.15029e-06	0.979713	1	1
chr1.27373964.C.T	rs141300199	T	Severity	CAV	T	FCN3	574.1	Cholelithiasis	digestive	146	9140	-11.349	446.3	1.17811e-05	0.979713	1	1
chrX.15586459.TAAATC.T	rs755766792	T	Severity	CAV	T	ACE2	947	Urticaria	dermatologic	118	7562	-9.51474	374.214	7.37567e-05	0.979715	1	1
chr2.195994321.C.T	rs191631470	T	Severity	CAV	T	DNAH7	464	Acute sinusitis	respiratory	127	6628	-12.4661	490.301	3.85509e-06	0.979716	1	1
chr2.74462906.CA.C	rs765427546	C	Severity	CAV	C	MOGS	573.9	Abnormal serum enzyme levels	digestive	286	8120	-8.25656	324.744	0.000259549	0.979716	1	1
chr7.117587738.G.A	rs76713772	A	Severity	CAV	A	CFTR	428.1	Congestive heart failure (CHF) NOS	circulatory system	370	8115	-8.25652	324.744	0.000259559	0.979716	1	1
chr8.37849759.C.T	rs138763430	T	Severity	CAV	T	BRF2	250.41	Impaired fasting glucose	endocrine/metabolic	168	5989	-12.458	490.023	3.88647e-06	0.979717	1	1
chr13.19647239.G.A	rs191299359	A	Severity	CAV	A	MPHOSPH8	456	Chronic venous insufficiency [CVI]	circulatory system	298	7759	-8.25566	324.744	0.000259784	0.979718	1	1
chrX.15581269.T.C	rs138390800	C	May destabilize ACE2 protein structure	FCP + IP	C	ACE2	401.3	Other hypertensive complications	circulatory system	196	4157	-0.026258	1.03304	0.974084	0.979721	1	1
chr1.214663607.G.A	rs143976001	A	Severity	CAV	A	CENPF	227	Benign neoplasm of other endocrine glands and related structures	neoplasms	118	9411	-12.1123	476.571	5.49153e-06	0.979724	1	1
chr1.27373964.C.T	rs141300199	T	Severity	CAV	T	FCN3	459.9	Circulatory disease NEC	circulatory system	144	8755	-11.069	435.538	1.55886e-05	0.979724	1	1
chr6.31153649.G.A	rs143334143	A	Severity; Risk factor	CAV-FE	A	CCHCR1	741	Symptoms and disorders of the joints	musculoskeletal	597	8445	0.00349546	0.13754	1.0035	0.979725	1	1
chr1.155066988.C.T	rs114301457	T	Severity	CAV	T	EFNA4	464	Acute sinusitis	respiratory	128	6636	-11.0671	435.477	1.56185e-05	0.979725	1	1
chr15.90876959.G.A	rs201551785	A	Potential functional effect on protein	FCP + IP	A	FURIN	443.7	Peripheral angiopathy in diseases classified elsewhere	circulatory system	285	8025	-9.33723	367.442	8.8083e-05	0.979727	1	1
chr1.214663607.G.A	rs143976001	A	Severity	CAV	A	CENPF	550.4	Umbilical hernia	digestive	110	8904	-11.9628	470.773	6.37692e-06	0.979727	1	1
chr7.22548762.C.T	rs13227460	T	Severity	CAV	T	STEAP1B	250.6	Polyneuropathy in diabetes	endocrine/metabolic	216	5900	-0.00481811	0.189613	0.995193	0.979728	1	1
chrX.15600835.T.C	rs4646116	C	Risk factor	FCP + IP	C	ACE2	458	Hypotension	circulatory system	117	8756	-10.6971	420.984	2.26104e-05	0.979728	1	1
chr1.155066988.C.T	rs114301457	T	Severity	CAV	T	EFNA4	512.1	Wheezing	respiratory	116	5205	-10.8429	426.722	1.95436e-05	0.979728	1	1
chr5.157106730.T.C	rs35960726	C	Severity	CAV	C	HAVCR2	577	Diseases of pancreas	digestive	126	9404	-11.3788	447.972	1.14355e-05	0.979735	1	1
chr22.41925447.G.A	rs61756766	A	Severity	CAV	A	TNFRSF13C	427.6	Premature beats	circulatory system	116	7069	-12.1097	476.768	5.50604e-06	0.979736	1	1
chr11.88436431.C.T	rs72953026	T	Severity	CAV-FE	T	-	569	Other disorders of intestine	digestive	201	8620	-0.00766154	0.301693	0.992368	0.97974	1	1
chr15.90876959.G.A	rs201551785	A	Potential functional effect on protein	FCP + IP	A	FURIN	735.1	Flat foot	musculoskeletal	113	8529	-9.60818	378.355	6.71768e-05	0.97974	1	1
chr11.71456403.G.T	rs12785878	G	Severity	CAV	T	NADSYN1	611.1	Abnormal mammogram	genitourinary	490	7959	0.0021747	0.0856388	1.00218	0.979741	1	1
chr6.158608455.C.T	rs117665206	T	Severity	CAV	T	TMEM181	613.5	Mastodynia	genitourinary	122	9091	-11.949	470.56	6.46595e-06	0.979741	1	1
chrX.15586459.TAAATC.T	rs755766792	T	Severity	CAV	T	ACE2	550.5	Ventral hernia	digestive	192	8910	-11.0622	435.641	1.56942e-05	0.979742	1	1
chrX.15581269.T.C	rs138390800	C	May destabilize ACE2 protein structure	FCP + IP	C	ACE2	362.9	Retinal edema	sense organs	119	7794	-13.3519	525.839	1.58973e-06	0.979743	1	1
chr3.141689849.A.G	rs6440031	G	Severity	CAV	A	LINC02618	550	Abdominal hernia	digestive	445	8028	-0.0052004	0.204808	0.994813	0.979743	1	1
chr1.27373964.C.T	rs141300199	T	Severity	CAV	T	FCN3	401.2	Hypertensive heart and/or renal disease	circulatory system	162	4156	-9.71846	382.906	6.01629e-05	0.979751	1	1
chr5.96909661.C.T	rs150892504	T	Severity	CAV	T	ERAP2	497	Bronchitis	respiratory	164	6965	-11.245	443.065	1.30728e-05	0.979752	1	1
chrX.15600835.T.C	rs4646116	C	Risk factor	FCP + IP	C	ACE2	411.2	Myocardial infarction	circulatory system	150	8098	-11.6019	457.146	9.14833e-06	0.979753	1	1
chr4.143999443.G.A	rs7683365	A	Risk factor	FCP + IP	A	GYPB	433	Cerebrovascular disease	circulatory system	610	7752	-0.00211747	0.0834412	0.997885	0.979754	1	1
chrX.12886851.C.T	rs5743781	T	Severity; Severity for males	CAV-FE	T	TLR7	251.1	Hypoglycemia	endocrine/metabolic	102	5555	-10.9647	432.109	1.73026e-05	0.979756	1	1
chrX.15592465.T.A	rs73195521	A	Severity	CAV	A	ACE2	355.1	Chronic pain syndrome	neurological	194	8450	-8.24022	324.744	0.000263827	0.979756	1	1
chr17.9267091.C.T	rs34761447	C	Severity	CAV	T	STX8	371.3	Inflammation of eyelids	sense organs	107	8001	-0.0130907	0.51593	0.986995	0.979757	1	1
chr1.35908500.C.T	rs2765013	C	Severity	CAV	T	AGO1	614.5	Inflammatory disease of cervix, vagina, and vulva	genitourinary	313	8293	0.00222498	0.0876932	1.00223	0.979758	1	1
chr13.19647239.G.A	rs191299359	A	Severity	CAV	A	MPHOSPH8	707	Chronic ulcer of skin	dermatologic	327	9064	-8.23943	324.744	0.000264034	0.979758	1	1
chr1.27373964.C.T	rs141300199	T	Severity	CAV	T	FCN3	464	Acute sinusitis	respiratory	128	6635	-11.8679	467.764	7.01175e-06	0.979759	1	1
chrX.15592465.T.A	rs73195521	A	Severity	CAV	A	ACE2	433.31	Transient cerebral ischemia	circulatory system	194	8649	-9.58367	377.738	6.88439e-05	0.979759	1	1
chr3.148742201.A.C	rs5186	C	Severity	CAV	C	AGTR1	362	Other retinal disorders	sense organs	463	7796	-0.00382477	0.150754	0.996183	0.979759	1	1
chr13.19647239.G.A	rs191299359	A	Severity	CAV	A	MPHOSPH8	735.2	Acquired toe deformities	musculoskeletal	178	8531	-8.23866	324.744	0.000264239	0.97976	1	1
chrX.15592465.T.A	rs73195521	A	Severity	CAV	A	ACE2	586.2	Cyst of kidney, acquired	genitourinary	127	7233	-9.41411	371.12	8.15652e-05	0.979762	1	1
chr15.90876959.G.A	rs201551785	A	Potential functional effect on protein	FCP + IP	A	FURIN	274	Gout and other crystal arthropathies	endocrine/metabolic	310	9180	-9.22332	363.601	9.87103e-05	0.979763	1	1
chr2.74462906.CA.C	rs765427546	C	Severity	CAV	C	MOGS	452.2	Deep vein thrombosis [DVT]	circulatory system	305	7759	-8.23746	324.744	0.000264557	0.979763	1	1
chrX.15600835.T.C	rs4646116	C	Risk factor	FCP + IP	C	ACE2	038	Septicemia	infectious diseases	114	8502	-10.9877	433.226	1.69081e-05	0.979766	1	1
chr17.27660155.T.C	rs117217714	C	Severity	CAV	C	NOS2P1	555	Inflammatory bowel disease and other gastroenteritis and colitis	digestive	132	6906	-12.6946	500.555	3.06764e-06	0.979767	1	1
chr17.16948873.A.G	rs34557412	G	Severity	CAV	G	TNFRSF13B	401.1	Essential hypertension	circulatory system	5007	4157	-0.0146592	0.578047	0.985448	0.979768	1	1
chrX.15592465.T.A	rs73195521	A	Severity	CAV	A	ACE2	195	Cancer, suspected or other	neoplasms	135	8514	-8.23395	324.744	0.000265485	0.979772	1	1
chr17.16948873.A.G	rs34557412	G	Severity	CAV	G	TNFRSF13B	593.1	Gross hematuria	genitourinary	102	7660	-10.8469	427.804	1.94641e-05	0.979772	1	1
chrX.15592465.T.A	rs73195521	A	Severity	CAV	A	ACE2	429.3	Symptoms involving cardiovascular system	circulatory system	184	8115	-8.23335	324.744	0.000265644	0.979773	1	1
chr15.90876959.G.A	rs201551785	A	Potential functional effect on protein	FCP + IP	A	FURIN	345.3	Convulsions	neurological	215	8404	-8.23317	324.744	0.000265692	0.979774	1	1
chrX.15592465.T.A	rs73195521	A	Severity	CAV	A	ACE2	728.7	Fasciitis	musculoskeletal	199	6827	-8.23259	324.744	0.000265848	0.979775	1	1
chr1.155066988.C.T	rs114301457	T	Severity	CAV	T	EFNA4	079.9	Viremia, NOS	infectious diseases	139	6176	-12.0895	476.884	5.61823e-06	0.979775	1	1
chr2.195994321.C.T	rs191631470	T	Severity	CAV	T	DNAH7	250.1	Type 1 diabetes	endocrine/metabolic	126	5981	-12.9174	509.582	2.45498e-06	0.979777	1	1
chr16.57636629.G.A	rs7499679	A	Severity	CAV	A	ADGRG1	599.2	Retention of urine	genitourinary	143	6709	-0.00317438	0.125228	0.996831	0.979777	1	1
chr15.90876959.G.A	rs201551785	A	Potential functional effect on protein	FCP + IP	A	FURIN	429	Ill-defined descriptions and complications of heart disease	circulatory system	279	8113	-9.54322	376.515	7.16857e-05	0.979779	1	1
chr15.90876959.G.A	rs201551785	A	Potential functional effect on protein	FCP + IP	A	FURIN	274.1	Gout	endocrine/metabolic	292	9180	-9.16571	361.63	0.000104564	0.979779	1	1
chr13.19647239.G.A	rs191299359	A	Severity	CAV	A	MPHOSPH8	227	Benign neoplasm of other endocrine glands and related structures	neoplasms	118	9416	-8.23025	324.744	0.000266469	0.979781	1	1
chr1.27373964.C.T	rs141300199	T	Severity	CAV	T	FCN3	596.5	Functional disorders of bladder	genitourinary	156	9211	-11.3952	449.641	1.12494e-05	0.979781	1	1
chr8.37849759.C.T	rs138763430	T	Severity	CAV	T	BRF2	274.11	Gouty arthropathy	endocrine/metabolic	124	9182	-11.3459	447.723	1.18173e-05	0.979783	1	1
chr4.67963489.G.A	rs6552134	G	Possible functional consequences	FCP + IP	A	TMPRSS11A	765	Cervical radiculitis	symptoms	303	7405	0.00261411	0.103163	1.00262	0.979784	1	1
chr7.117587738.G.A	rs76713772	A	Severity	CAV	A	CFTR	809	Fracture of unspecified bones	injuries & poisonings	128	8536	-8.22875	324.744	0.00026687	0.979784	1	1
chr13.19647239.G.A	rs191299359	A	Severity	CAV	A	MPHOSPH8	252	Disorders of parathyroid gland	endocrine/metabolic	218	8541	-8.2281	324.744	0.000267044	0.979786	1	1
chr9.21206606.C.G	rs28368148	G	Severity	CAV-FE	G	IFNA10	327.41	Organic or persistent insomnia	neurological	151	7396	-12.2575	483.854	4.74936e-06	0.979789	1	1
chrX.15581269.T.C	rs138390800	C	May destabilize ACE2 protein structure	FCP + IP	C	ACE2	198	Secondary malignant neoplasm	neoplasms	113	8513	-13.117	517.816	2.01079e-06	0.979791	1	1
chr17.15965007.C.T	rs8081547	T	Risk factor	FCP + IP	T	ADORA2B	695.4	Lupus (localized and systemic)	dermatologic	168	7618	-0.00474556	0.187341	0.995266	0.979791	1	1
chr13.19647239.G.A	rs191299359	A	Severity	CAV	A	MPHOSPH8	690	Erythematosquamous dermatosis	dermatologic	146	7883	-8.22534	324.744	0.000267781	0.979793	1	1
chr13.19647239.G.A	rs191299359	A	Severity	CAV	A	MPHOSPH8	690.1	Seborrheic dermatitis	dermatologic	146	7883	-8.22534	324.744	0.000267781	0.979793	1	1
chr1.156125675.T.C	rs581342	C	Severity	CAV	T	LMNA	695.4	Lupus (localized and systemic)	dermatologic	166	7687	0.00299228	0.118142	1.003	0.979793	1	1
chr7.117559590.ATCT.A	rs113993960	A	Severity	CAV	A	CFTR	722.1	Displacement of intervertebral disc	musculoskeletal	194	8026	-0.025996	1.02642	0.974339	0.979794	1	1
chr13.19647239.G.A	rs191299359	A	Severity	CAV	A	MPHOSPH8	681.5	Cellulitis and abscess of leg, except foot	dermatologic	167	7977	-8.22357	324.744	0.000268256	0.979797	1	1
chr5.96909661.C.T	rs150892504	T	Severity	CAV	T	ERAP2	573.7	Abnormal results of function study of liver	digestive	151	8117	-11.4105	450.685	1.10786e-05	0.979801	1	1
chrX.15589409.C.T	rs148771870	T	interindividual clinical variability; may destabilize ACE2 protein structure	CAV-FE	T	ACE2	475.9	Postnasal drip	respiratory	221	6319	-9.58272	378.494	6.89091e-05	0.979801	1	1
chr1.27373964.C.T	rs141300199	T	Severity	CAV	T	FCN3	374	Other disorders of eyelids	sense organs	118	8074	-10.9953	434.291	1.67802e-05	0.979801	1	1
chr3.148742201.A.C	rs5186	C	Severity	CAV	C	AGTR1	704.1	Alopecia	dermatologic	205	8356	0.00590656	0.233306	1.00592	0.979802	1	1
chrX.15592465.T.A	rs73195521	A	Severity	CAV	A	ACE2	454.11	Varicose veins of lower extremity, symptomtic	circulatory system	202	7758	-8.2206	324.744	0.000269052	0.979804	1	1
chr9.21206606.C.G	rs28368148	G	Severity	CAV-FE	G	IFNA10	260.6	Anorexia	endocrine/metabolic	124	5972	-12.2737	484.862	4.6732e-06	0.979805	1	1
chr7.117587738.G.A	rs76713772	A	Severity	CAV	A	CFTR	227	Benign neoplasm of other endocrine glands and related structures	neoplasms	118	9416	-8.22016	324.744	0.000269172	0.979806	1	1
chrX.15589409.C.T	rs148771870	T	interindividual clinical variability; may destabilize ACE2 protein structure	CAV-FE	T	ACE2	289.4	Lymphadenitis	hematopoietic	154	8211	-9.57956	378.473	6.91274e-05	0.979807	1	1
chr6.160716758.G.A	rs4252187	A	Potential functional effect on protein	FCP + IP	A	PLG	592.11	Acute cystitis	genitourinary	108	7662	-10.9962	434.485	1.67649e-05	0.979809	1	1
chr15.90876959.G.A	rs201551785	A	Potential functional effect on protein	FCP + IP	A	FURIN	442	Other aneurysm	circulatory system	152	8025	-8.98901	355.186	0.000124774	0.979809	1	1
chr1.214663607.G.A	rs143976001	A	Severity	CAV	A	CENPF	386	Vertiginous syndromes and other disorders of vestibular system	sense organs	125	8036	-12.6973	501.735	3.05952e-06	0.97981	1	1
chr1.155066988.C.T	rs114301457	T	Severity	CAV	T	EFNA4	244.2	Acquired hypothyroidism	endocrine/metabolic	139	7931	-11.5874	457.915	9.28187e-06	0.979812	1	1
chr2.74462906.CA.C	rs765427546	C	Severity	CAV	C	MOGS	110.12	Althete's foot	infectious diseases	290	7130	-8.21596	324.744	0.000270304	0.979816	1	1
chrX.15592465.T.A	rs73195521	A	Severity	CAV	A	ACE2	369.5	Conjunctivitis, infectious	sense organs	221	8075	-8.21568	324.744	0.000270382	0.979817	1	1
chrX.15586459.TAAATC.T	rs755766792	T	Severity	CAV	T	ACE2	426.9	Cardiac pacemaker/device in situ	circulatory system	220	7069	-9.56543	378.103	7.01109e-05	0.979817	1	1
chr12.47903511.T.C	rs11574018	C	Severity	CAV	C	VDR	610	Benign mammary dysplasias	genitourinary	131	7962	-11.6975	462.425	8.31467e-06	0.979819	1	1
chrX.15586459.TAAATC.T	rs755766792	T	Severity	CAV	T	ACE2	694	Dyschromia and Vitiligo	dermatologic	188	7883	-11.026	435.962	1.62737e-05	0.979823	1	1
chr15.90876959.G.A	rs201551785	A	Potential functional effect on protein	FCP + IP	A	FURIN	573.7	Abnormal results of function study of liver	digestive	151	8118	-9.44042	373.278	7.94472e-05	0.979823	1	1
chr22.41925447.G.A	rs61756766	A	Severity	CAV	A	TNFRSF13C	272.12	Hyperglyceridemia	endocrine/metabolic	115	5630	-12.8181	506.847	2.71126e-06	0.979824	1	1
chrX.15592465.T.A	rs73195521	A	Severity	CAV	A	ACE2	555	Inflammatory bowel disease and other gastroenteritis and colitis	digestive	132	6916	-9.48496	375.055	7.59858e-05	0.979824	1	1
chr6.160716758.G.A	rs4252187	A	Potential functional effect on protein	FCP + IP	A	PLG	362.9	Retinal edema	sense organs	118	7796	-10.6972	423.076	2.26076e-05	0.979828	1	1
chr13.19647239.G.A	rs191299359	A	Severity	CAV	A	MPHOSPH8	244.2	Acquired hypothyroidism	endocrine/metabolic	139	7932	-8.21059	324.744	0.000271759	0.979829	1	1
chr13.19647239.G.A	rs191299359	A	Severity	CAV	A	MPHOSPH8	380.4	Impacted cerumen	sense organs	262	8664	-8.21004	324.744	0.000271911	0.97983	1	1
chr5.96909661.C.T	rs150892504	T	Severity	CAV	T	ERAP2	300.12	Agorophobia, social phobia, and panic disorder	mental disorders	132	5868	-11.8898	470.303	6.85982e-06	0.979831	1	1
chrX.15586459.TAAATC.T	rs755766792	T	Severity	CAV	T	ACE2	288.1	Decreased white blood cell count	hematopoietic	188	8211	-10.9301	432.368	1.79113e-05	0.979832	1	1
chr17.45422978.G.C	rs1230082	G	Severity	CAV	C	ARHGAP27	809	Fracture of unspecified bones	injuries & poisonings	124	8256	0.00329485	0.13034	1.0033	0.979833	1	1
chrX.12886851.C.T	rs5743781	T	Severity; Severity for males	CAV-FE	T	TLR7	426.92	Cardiac defibrillator in situ	circulatory system	122	7067	-10.8153	427.868	2.00891e-05	0.979834	1	1
chrX.15586459.TAAATC.T	rs755766792	T	Severity	CAV	T	ACE2	427.3	Other specified cardiac dysrhythmias	circulatory system	124	7069	-9.29891	367.971	9.15237e-05	0.979839	1	1
chr15.90866675.C.T	rs79742014	T	Protective	IP	T	FURIN	495	Asthma	respiratory	1522	6953	0.00738126	0.292113	1.00741	0.979841	1	1
chr17.27660155.T.C	rs117217714	C	Severity	CAV	C	NOS2P1	284	Aplastic anemia	hematopoietic	103	6201	-12.3976	490.652	4.12868e-06	0.979842	1	1
chrX.15586459.TAAATC.T	rs755766792	T	Severity	CAV	T	ACE2	286	Coagulation defects	hematopoietic	172	8759	-10.9904	434.962	1.68632e-05	0.979842	1	1
chr6.158608455.C.T	rs117665206	T	Severity	CAV	T	TMEM181	038	Septicemia	infectious diseases	114	8501	-12.6731	501.623	3.13438e-06	0.979844	1	1
chr7.117587738.G.A	rs76713772	A	Severity	CAV	A	CFTR	429.3	Symptoms involving cardiovascular system	circulatory system	184	8115	-8.20423	324.744	0.000273495	0.979845	1	1
chr6.158608455.C.T	rs117665206	T	Severity	CAV	T	TMEM181	155	Cancer of liver and intrahepatic bile duct	neoplasms	103	8878	-12.2863	486.363	4.61472e-06	0.979846	1	1
chr13.19647239.G.A	rs191299359	A	Severity	CAV	A	MPHOSPH8	008	Intestinal infection	infectious diseases	143	9191	-8.20247	324.744	0.000273975	0.979849	1	1
chr12.47903511.T.C	rs11574018	C	Severity	CAV	C	VDR	592.1	Cystitis	genitourinary	124	7662	-11.4855	454.748	1.0278e-05	0.97985	1	1
chr1.155066988.C.T	rs114301457	T	Severity	CAV	T	EFNA4	792.1	Papanicolaou smear of cervix or vagina with atypical squamous cells	genitourinary	120	8264	-10.7412	425.282	2.16343e-05	0.97985	1	1
chrX.15581269.T.C	rs138390800	C	May destabilize ACE2 protein structure	FCP + IP	C	ACE2	724.1	Disorders of sacrum	musculoskeletal	100	8034	-13.4038	530.718	1.50944e-06	0.979851	1	1
chr2.74462906.CA.C	rs765427546	C	Severity	CAV	C	MOGS	427.1	Paroxysmal tachycardia, unspecified	circulatory system	186	7069	-8.20081	324.744	0.00027443	0.979853	1	1
chrX.12886851.C.T	rs5743781	T	Severity; Severity for males	CAV-FE	T	TLR7	427.7	Tachycardia NOS	circulatory system	194	7067	-11.0844	438.953	1.53495e-05	0.979854	1	1
chr15.100233816.G.A	rs143434383	A	Risk factor	CAV	A	ADAMTS17	282.5	Sickle cell anemia	hematopoietic	102	6200	-11.5058	455.692	1.00714e-05	0.979856	1	1
chrX.15600835.T.C	rs4646116	C	Risk factor	FCP + IP	C	ACE2	374	Other disorders of eyelids	sense organs	118	8075	-11.1839	442.948	1.38959e-05	0.979856	1	1
chrX.15600857.A.G	rs73635825	G	Risk factor*Conflicting; Protective*Conflicting	FCP + IP	G	ACE2	195	Cancer, suspected or other	neoplasms	135	8510	-12.2731	486.162	4.6757e-06	0.97986	1	1
chr1.27373964.C.T	rs141300199	T	Severity	CAV	T	FCN3	136	Other infectious and parasitic diseases	infectious diseases	134	8969	-11.3268	448.706	1.20455e-05	0.979861	1	1
chr15.90876959.G.A	rs201551785	A	Potential functional effect on protein	FCP + IP	A	FURIN	562	Diverticulosis and diverticulitis	digestive	191	6915	-8.19713	324.744	0.000275444	0.979862	1	1
chr6.158608455.C.T	rs117665206	T	Severity	CAV	T	TMEM181	709	Diffuse diseases of connective tissue	dermatologic	141	7788	-12.5484	497.165	3.55047e-06	0.979864	1	1
chr13.19647239.G.A	rs191299359	A	Severity	CAV	A	MPHOSPH8	426.7	Abnormal electrocardiogram [ECG] [EKG]	circulatory system	230	7069	-8.19552	324.744	0.000275886	0.979866	1	1
chrX.15581269.T.C	rs138390800	C	May destabilize ACE2 protein structure	FCP + IP	C	ACE2	586.2	Cyst of kidney, acquired	genitourinary	127	7233	-13.2257	524.108	1.80368e-06	0.979868	1	1
chr1.155066988.C.T	rs114301457	T	Severity	CAV	T	EFNA4	386	Vertiginous syndromes and other disorders of vestibular system	sense organs	125	8041	-11.5074	456.028	1.00551e-05	0.979868	1	1
chr2.74462906.CA.C	rs765427546	C	Severity	CAV	C	MOGS	380.4	Impacted cerumen	sense organs	262	8664	-8.19365	324.744	0.000276403	0.979871	1	1
chr8.37849759.C.T	rs138763430	T	Severity	CAV	T	BRF2	592.1	Cystitis	genitourinary	124	7662	-11.6904	463.378	8.37372e-06	0.979873	1	1
chr15.90866675.C.T	rs79742014	T	Protective	IP	T	FURIN	275.5	Disorders of calcium/phosphorus metabolism	endocrine/metabolic	100	8949	0.0256545	1.017	1.02599	0.979875	1	1
chr15.90879313.T.C	rs8039305	C	Risk factor	CAV-FE	T	FURIN	276.13	Hyperpotassemia	endocrine/metabolic	332	7496	-0.00269741	0.106955	0.997306	0.979879	1	1
chr1.214663607.G.A	rs143976001	A	Severity	CAV	A	CENPF	586.2	Cyst of kidney, acquired	genitourinary	127	7230	-12.5001	495.686	3.72617e-06	0.979881	1	1
chr15.90876959.G.A	rs201551785	A	Potential functional effect on protein	FCP + IP	A	FURIN	709	Diffuse diseases of connective tissue	dermatologic	141	7788	-9.21223	365.306	9.98116e-05	0.979881	1	1
chr2.74462906.CA.C	rs765427546	C	Severity	CAV	C	MOGS	497	Bronchitis	respiratory	164	6966	-8.18932	324.744	0.000277603	0.979881	1	1
chr13.102695866.A.G	rs599976	G	Severity	CAV-FE	G	METTL21C	578.8	Hemorrhage of rectum and anus	digestive	285	8190	-0.0030683	0.121674	0.996936	0.979882	1	1
chr5.157106730.T.C	rs35960726	C	Severity	CAV	C	HAVCR2	558	Noninfectious gastroenteritis	digestive	158	6917	-11.033	437.528	1.61592e-05	0.979882	1	1
chr13.19647239.G.A	rs191299359	A	Severity	CAV	A	MPHOSPH8	596.5	Functional disorders of bladder	genitourinary	156	9212	-8.1859	324.744	0.000278554	0.97989	1	1
chr2.74462906.CA.C	rs765427546	C	Severity	CAV	C	MOGS	496.2	Chronic bronchitis	respiratory	263	6966	-8.1858	324.744	0.00027858	0.97989	1	1
chr8.37849759.C.T	rs138763430	T	Severity	CAV	T	BRF2	578.2	Blood in stool	digestive	107	8216	-11.3606	450.704	1.16457e-05	0.97989	1	1
chr7.117587738.G.A	rs76713772	A	Severity	CAV	A	CFTR	136	Other infectious and parasitic diseases	infectious diseases	134	8971	-8.18516	324.744	0.000278761	0.979891	1	1
chr8.37849759.C.T	rs138763430	T	Severity	CAV	T	BRF2	610	Benign mammary dysplasias	genitourinary	131	7962	-10.7895	428.076	2.06143e-05	0.979892	1	1
chr4.188627868.CTCT.C	rs1734523522	C	Severity	CAV	C	LINC01060	735.1	Flat foot	musculoskeletal	112	8301	-0.00451476	0.179139	0.995495	0.979893	1	1
chr7.117587738.G.A	rs76713772	A	Severity	CAV	A	CFTR	550.5	Ventral hernia	digestive	192	8910	-8.18381	324.744	0.000279136	0.979895	1	1
chr7.117587738.G.A	rs76713772	A	Severity	CAV	A	CFTR	464	Acute sinusitis	respiratory	128	6637	-8.18335	324.744	0.000279264	0.979896	1	1
chr7.117587738.G.A	rs76713772	A	Severity	CAV	A	CFTR	574.1	Cholelithiasis	digestive	147	9141	-8.18299	324.744	0.000279366	0.979897	1	1
chr13.19647239.G.A	rs191299359	A	Severity	CAV	A	MPHOSPH8	433.2	Occlusion of cerebral arteries	circulatory system	443	8650	-8.18298	324.744	0.00027937	0.979897	1	1
chr17.16948873.A.G	rs34557412	G	Severity	CAV	G	TNFRSF13B	599.9	Other abnormality of urination	genitourinary	132	6873	-11.2374	445.984	1.31717e-05	0.979898	1	1
chr17.27660155.T.C	rs117217714	C	Severity	CAV	C	NOS2P1	414	Other forms of chronic heart disease	circulatory system	146	8086	-12.0804	479.457	5.66975e-06	0.979899	1	1
chr13.19647239.G.A	rs191299359	A	Severity	CAV	A	MPHOSPH8	433.21	Cerebral artery occlusion, with cerebral infarction	circulatory system	436	8650	-8.18201	324.744	0.000279639	0.979899	1	1
chr7.117587738.G.A	rs76713772	A	Severity	CAV	A	CFTR	244.2	Acquired hypothyroidism	endocrine/metabolic	139	7932	-8.18173	324.744	0.000279717	0.9799	1	1
chr13.19647239.G.A	rs191299359	A	Severity	CAV	A	MPHOSPH8	250.6	Polyneuropathy in diabetes	endocrine/metabolic	219	5989	-8.18153	324.744	0.000279773	0.9799	1	1
chr12.47903511.T.C	rs11574018	C	Severity	CAV	C	VDR	300.12	Agorophobia, social phobia, and panic disorder	mental disorders	132	5870	-11.9606	474.818	6.39123e-06	0.979904	1	1
chrX.15592465.T.A	rs73195521	A	Severity	CAV	A	ACE2	396	Abnormal heart sounds	circulatory system	303	8522	-8.17815	324.744	0.000280722	0.979909	1	1
chr6.160716758.G.A	rs4252187	A	Potential functional effect on protein	FCP + IP	A	PLG	262	Mineral deficiency NEC	endocrine/metabolic	128	5975	-11.8907	472.169	6.85401e-06	0.979909	1	1
chr11.611919.C.G	rs702966	C	Severity in African-Americans	CAV	C	PHRF1	054	Herpes simplex	infectious diseases	342	6171	-0.00199822	0.0793486	0.998004	0.979909	1	1
chr1.27373964.C.T	rs141300199	T	Severity	CAV	T	FCN3	569.2	Gastrointestinal complications	digestive	114	8645	-11.1642	443.333	1.41725e-05	0.979909	1	1
chr6.158608455.C.T	rs117665206	T	Severity	CAV	T	TMEM181	008	Intestinal infection	infectious diseases	143	9189	-12.2484	486.395	4.79268e-06	0.97991	1	1
chr21.41494374.C.T	rs114363287	T	Risk factor	CAV	T	TMPRSS2	512.1	Wheezing	respiratory	116	5197	-13.4881	535.706	1.3874e-06	0.979913	1	1
chr15.90876959.G.A	rs201551785	A	Potential functional effect on protein	FCP + IP	A	FURIN	196	Radiotherapy	neoplasms	124	8513	-9.31974	370.183	8.96374e-05	0.979915	1	1
chrX.15592465.T.A	rs73195521	A	Severity	CAV	A	ACE2	599.2	Retention of urine	genitourinary	144	6875	-9.07529	360.491	0.000114459	0.979916	1	1
chr15.90876959.G.A	rs201551785	A	Potential functional effect on protein	FCP + IP	A	FURIN	977	Personal history of allergy to medicinal agents	injuries & poisonings	201	9020	-9.52709	378.454	7.28514e-05	0.979916	1	1
chr15.90876959.G.A	rs201551785	A	Potential functional effect on protein	FCP + IP	A	FURIN	772.2	Spasm of muscle	symptoms	203	8671	-9.51473	377.995	7.37573e-05	0.979918	1	1
chr12.47903511.T.C	rs11574018	C	Severity	CAV	C	VDR	690	Erythematosquamous dermatosis	dermatologic	146	7883	-12.094	480.518	5.59296e-06	0.97992	1	1
chr12.47903511.T.C	rs11574018	C	Severity	CAV	C	VDR	690.1	Seborrheic dermatitis	dermatologic	146	7883	-12.094	480.518	5.59296e-06	0.97992	1	1
chr5.157106730.T.C	rs35960726	C	Severity	CAV	C	HAVCR2	555	Inflammatory bowel disease and other gastroenteritis and colitis	digestive	132	6917	-10.5267	418.322	2.68108e-05	0.979924	1	1
chr4.24511798.A.G	rs73246461	G	Severity	CAV	G	-	427.7	Tachycardia NOS	circulatory system	194	6902	0.00494562	0.196545	1.00496	0.979925	1	1
chr2.74462906.CA.C	rs765427546	C	Severity	CAV	C	MOGS	578.8	Hemorrhage of rectum and anus	digestive	285	8216	-8.17039	324.744	0.000282909	0.979928	1	1
chr5.132485305.G.A	rs17622656	A	Risk factor	FCP + IP	A	IRF1	110	Dermatophytosis / Dermatomycosis	infectious diseases	945	7101	0.00238705	0.0948808	1.00239	0.979929	1	1
chrX.15592465.T.A	rs73195521	A	Severity	CAV	A	ACE2	714	Rheumatoid arthritis and other inflammatory polyarthropathies	musculoskeletal	258	8890	-9.25057	367.759	9.6057e-05	0.979932	1	1
chrX.15600857.A.G	rs73635825	G	Risk factor*Conflicting; Protective*Conflicting	FCP + IP	G	ACE2	578.2	Blood in stool	digestive	107	8211	-12.1656	483.673	5.20655e-06	0.979933	1	1
chr1.27373964.C.T	rs141300199	T	Severity	CAV	T	FCN3	562	Diverticulosis and diverticulitis	digestive	191	6916	-11.67	464.004	8.54659e-06	0.979935	1	1
chr1.214663607.G.A	rs143976001	A	Severity	CAV	A	CENPF	724.1	Disorders of sacrum	musculoskeletal	100	8031	-12.2254	486.089	4.90429e-06	0.979935	1	1
chr5.174562335.T.A	rs2220543	T	Severity	CAV	A	SUMO2P6	531	Peptic ulcer (excl. esophageal)	digestive	144	9187	0.00311614	0.123902	1.00312	0.979935	1	1
chr15.90876959.G.A	rs201551785	A	Potential functional effect on protein	FCP + IP	A	FURIN	588.2	Secondary hyperparathyroidism (of renal origin)	genitourinary	172	7232	-9.51242	378.288	7.39281e-05	0.979939	1	1
chr5.157106730.T.C	rs35960726	C	Severity	CAV	C	HAVCR2	300.12	Agorophobia, social phobia, and panic disorder	mental disorders	132	5870	-11.0466	439.319	1.59414e-05	0.979939	1	1
chrX.15600835.T.C	rs4646116	C	Risk factor	FCP + IP	C	ACE2	244.2	Acquired hypothyroidism	endocrine/metabolic	139	7931	-11.7149	465.942	8.17102e-06	0.979941	1	1
chr17.15965007.C.T	rs8081547	T	Risk factor	FCP + IP	T	ADORA2B	591	Urinary tract infection	genitourinary	579	7448	-0.00260777	0.10373	0.997396	0.979943	1	1
chrX.15586459.TAAATC.T	rs755766792	T	Severity	CAV	T	ACE2	695.42	Systemic lupus erythematosus	dermatologic	154	7831	-10.7366	427.075	2.17356e-05	0.979943	1	1
chr1.214663607.G.A	rs143976001	A	Severity	CAV	A	CENPF	586.4	Stricture/obstruction of ureter	genitourinary	153	7230	-11.8425	471.14	7.19242e-06	0.979947	1	1
chrX.15592465.T.A	rs73195521	A	Severity	CAV	A	ACE2	496.21	Obstructive chronic bronchitis	respiratory	185	6965	-9.484	377.343	7.60593e-05	0.979948	1	1
chrX.15592465.T.A	rs73195521	A	Severity	CAV	A	ACE2	473.4	Voice disturbance	respiratory	211	6318	-9.51398	378.592	7.38124e-05	0.979951	1	1
chr12.47903511.T.C	rs11574018	C	Severity	CAV	C	VDR	282.5	Sickle cell anemia	hematopoietic	102	6210	-11.7589	467.932	7.81917e-06	0.979952	1	1
chr1.214663607.G.A	rs143976001	A	Severity	CAV	A	CENPF	367.1	Myopia	sense organs	101	8151	-12.1681	484.215	5.19359e-06	0.979952	1	1
chrX.12888602.G.A	rs147244662	A	Severity; Severity for males	CAV-FE	A	TLR7	278.4	Abnormal weight gain	endocrine/metabolic	161	5519	-10.8156	430.418	2.00828e-05	0.979953	1	1
chr7.117587738.G.A	rs76713772	A	Severity	CAV	A	CFTR	555	Inflammatory bowel disease and other gastroenteritis and colitis	digestive	132	6917	-8.16023	324.744	0.000285796	0.979953	1	1
chr15.90876959.G.A	rs201551785	A	Potential functional effect on protein	FCP + IP	A	FURIN	411.3	Angina pectoris	circulatory system	255	8097	-9.07123	361.021	0.000114926	0.979954	1	1
chr7.117587738.G.A	rs76713772	A	Severity	CAV	A	CFTR	689	Disorder of skin and subcutaneous tissue NOS	dermatologic	164	9028	-8.15942	324.744	0.000286027	0.979955	1	1
chr8.37849759.C.T	rs138763430	T	Severity	CAV	T	BRF2	195	Cancer, suspected or other	neoplasms	135	8515	-11.5743	460.672	9.40434e-06	0.979955	1	1
chr21.41465921.C.T	rs62217525	C	Possible functional consequences	FCP + IP	T	TMPRSS2	724.1	Disorders of sacrum	musculoskeletal	100	7999	-14.0686	559.96	7.76374e-07	0.979956	1	1
chrX.15592465.T.A	rs73195521	A	Severity	CAV	A	ACE2	594	Urinary calculus	genitourinary	224	9198	-9.50613	378.367	7.43943e-05	0.979956	1	1
chrX.15603134.G.A	rs7885856	G;A	Possible functional consequences	FCP + IP	A	ACE2	531	Peptic ulcer (excl. esophageal)	digestive	146	9352	-0.00569521	0.226698	0.994321	0.979957	1	1
chr15.90876959.G.A	rs201551785	A	Potential functional effect on protein	FCP + IP	A	FURIN	414	Other forms of chronic heart disease	circulatory system	146	8097	-9.00693	358.584	0.000122558	0.979961	1	1
chr5.96909661.C.T	rs150892504	T	Severity	CAV	T	ERAP2	070.2	Viral hepatitis B	infectious diseases	199	6176	-11.5099	458.234	1.00308e-05	0.979961	1	1
chr1.214663607.G.A	rs143976001	A	Severity	CAV	A	CENPF	930	Allergic reaction to food	injuries & poisonings	146	7557	-12.4907	497.417	3.76146e-06	0.979966	1	1
chr9.81442264.TCAG.T	rs1826292621	T	Severity	CAV	T	-	300.1	Anxiety disorder	mental disorders	836	5824	-0.00173777	0.0692073	0.998264	0.979967	1	1
chr16.16924042.C.A	rs1453512	A	Severity	CAV	C	-	569.2	Gastrointestinal complications	digestive	113	8449	-0.00390754	0.155623	0.9961	0.979968	1	1
chr12.47903511.T.C	rs11574018	C	Severity	CAV	C	VDR	262	Mineral deficiency NEC	endocrine/metabolic	128	5975	-11.9651	476.54	6.3626e-06	0.979969	1	1
chr12.47903511.T.C	rs11574018	C	Severity	CAV	C	VDR	599.9	Other abnormality of urination	genitourinary	132	6876	-11.2048	446.344	1.36085e-05	0.979972	1	1
chrX.15592465.T.A	rs73195521	A	Severity	CAV	A	ACE2	427.7	Tachycardia NOS	circulatory system	195	7068	-9.48888	378.111	7.56889e-05	0.979979	1	1
chr1.27373964.C.T	rs141300199	T	Severity	CAV	T	FCN3	624.9	stress incontinence, female	genitourinary	111	9238	-10.8307	431.582	1.9782e-05	0.979979	1	1
chr17.15965007.C.T	rs8081547	T	Risk factor	FCP + IP	T	ADORA2B	735.21	Hammer toe (acquired)	musculoskeletal	146	8295	-0.00501825	0.199983	0.994994	0.979981	1	1
chrX.15586459.TAAATC.T	rs755766792	T	Severity	CAV	T	ACE2	930	Allergic reaction to food	injuries & poisonings	146	7562	-9.49084	378.265	7.55404e-05	0.979983	1	1
chr9.131672331.T.G	rs12551879	G	Severity	CAV	G	RAPGEF1	289.4	Lymphadenitis	hematopoietic	154	8191	0.00569884	0.227141	1.00572	0.979984	1	1
chr8.37849759.C.T	rs138763430	T	Severity	CAV	T	BRF2	741.4	Joint effusions	musculoskeletal	119	8445	-11.3098	450.785	1.22517e-05	0.979984	1	1
chrX.15592465.T.A	rs73195521	A	Severity	CAV	A	ACE2	362.2	Degeneration of macula and posterior pole of retina	sense organs	196	7795	-9.47221	377.547	7.6961e-05	0.979984	1	1
chr1.155066988.C.T	rs114301457	T	Severity	CAV	T	EFNA4	293.1	Swelling, mass, or lump in head and neck [Space-occupying lesion, intracranial NOS]	mental disorders	123	9168	-11.5321	459.78	9.80984e-06	0.97999	1	1
chr7.117587738.G.A	rs76713772	A	Severity	CAV	A	CFTR	252	Disorders of parathyroid gland	endocrine/metabolic	218	8541	-8.145	324.744	0.000290181	0.97999	1	1
chr2.195994321.C.T	rs191631470	T	Severity	CAV	T	DNAH7	300.12	Agorophobia, social phobia, and panic disorder	mental disorders	132	5861	-12.5876	501.896	3.41414e-06	0.979991	1	1
chr17.31410594.G.A	rs178840	G	Severity	CAV	G	RAB11FIP4	588.2	Secondary hyperparathyroidism (of renal origin)	genitourinary	151	6392	0.00335405	0.133736	1.00336	0.979991	1	1
chr13.19647239.G.A	rs191299359	A	Severity	CAV	A	MPHOSPH8	536	Disorders of function of stomach	digestive	121	8828	-8.14421	324.744	0.000290411	0.979992	1	1
chr2.74462906.CA.C	rs765427546	C	Severity	CAV	C	MOGS	246	Other disorders of thyroid	endocrine/metabolic	152	7932	-8.14395	324.744	0.000290489	0.979993	1	1
chrX.15600857.A.G	rs73635825	G	Risk factor*Conflicting; Protective*Conflicting	FCP + IP	G	ACE2	275.5	Disorders of calcium/phosphorus metabolism	endocrine/metabolic	100	8960	-11.9525	476.611	6.44321e-06	0.979993	1	1
chrX.15600835.T.C	rs4646116	C	Risk factor	FCP + IP	C	ACE2	689	Disorder of skin and subcutaneous tissue NOS	dermatologic	164	9027	-11.3381	452.135	1.19101e-05	0.979994	1	1
chrX.15592465.T.A	rs73195521	A	Severity	CAV	A	ACE2	977	Personal history of allergy to medicinal agents	injuries & poisonings	201	9021	-9.48537	378.313	7.59551e-05	0.979997	1	1
chrX.15589409.C.T	rs148771870	T	interindividual clinical variability; may destabilize ACE2 protein structure	CAV-FE	T	ACE2	300.4	Dysthymic disorder	mental disorders	169	5870	-9.41724	375.688	8.13104e-05	0.980002	1	1
chrX.15581269.T.C	rs138390800	C	May destabilize ACE2 protein structure	FCP + IP	C	ACE2	155	Cancer of liver and intrahepatic bile duct	neoplasms	103	8879	-12.6969	506.634	3.06059e-06	0.980006	1	1
chr2.74462906.CA.C	rs765427546	C	Severity	CAV	C	MOGS	136	Other infectious and parasitic diseases	infectious diseases	134	8971	-8.13843	324.744	0.000292095	0.980006	1	1
chrX.15600857.A.G	rs73635825	G	Risk factor*Conflicting; Protective*Conflicting	FCP + IP	G	ACE2	196	Radiotherapy	neoplasms	124	8510	-12.3956	494.64	4.13682e-06	0.980007	1	1
chr12.47903511.T.C	rs11574018	C	Severity	CAV	C	VDR	705	Disorders of sweat glands	dermatologic	109	7750	-11.4433	456.729	1.07213e-05	0.980011	1	1
chr15.90866675.C.T	rs79742014	T	Protective	IP	T	FURIN	735.2	Acquired toe deformities	musculoskeletal	177	8516	-0.0181564	0.724745	0.982007	0.980013	1	1
chr9.21206606.C.G	rs28368148	G	Severity	CAV-FE	G	IFNA10	300.12	Agorophobia, social phobia, and panic disorder	mental disorders	132	5866	-12.7014	507.064	3.04686e-06	0.980016	1	1
chr15.90876959.G.A	rs201551785	A	Potential functional effect on protein	FCP + IP	A	FURIN	558	Noninfectious gastroenteritis	digestive	158	6915	-8.13416	324.744	0.000293345	0.980017	1	1
chrX.15586459.TAAATC.T	rs755766792	T	Severity	CAV	T	ACE2	250.7	Diabetic retinopathy	endocrine/metabolic	196	7796	-10.9651	437.787	1.72957e-05	0.980018	1	1
chrX.15592465.T.A	rs73195521	A	Severity	CAV	A	ACE2	694	Dyschromia and Vitiligo	dermatologic	188	7882	-8.13354	324.744	0.000293527	0.980018	1	1
chr6.160716758.G.A	rs4252187	A	Potential functional effect on protein	FCP + IP	A	PLG	687	Symptoms affecting skin	dermatologic	123	6843	-11.4114	455.664	1.10689e-05	0.98002	1	1
chr8.37849759.C.T	rs138763430	T	Severity	CAV	T	BRF2	592.11	Acute cystitis	genitourinary	108	7662	-11.5494	461.2	9.6422e-06	0.980022	1	1
chr1.214663607.G.A	rs143976001	A	Severity	CAV	A	CENPF	536	Disorders of function of stomach	digestive	121	8822	-12.1494	485.179	5.2917e-06	0.980022	1	1
chr5.157106730.T.C	rs35960726	C	Severity	CAV	C	HAVCR2	504	Other alveolar and parietoalveolar pneumonopathy	respiratory	103	8946	-11.5993	463.237	9.17254e-06	0.980023	1	1
chr2.74462906.CA.C	rs765427546	C	Severity	CAV	C	MOGS	286	Coagulation defects	hematopoietic	172	8759	-8.13142	324.744	0.000294151	0.980023	1	1
chr5.157106730.T.C	rs35960726	C	Severity	CAV	C	HAVCR2	735.1	Flat foot	musculoskeletal	113	8531	-11.3856	454.731	1.13575e-05	0.980024	1	1
chr2.45584979.T.C	-	HLA-A*02:02	Protective	IP	T	HLA-A	295.1	Schizophrenia	mental disorders	212	5826	0.00258086	0.103079	1.00258	0.980025	1	1
chr4.71742666.T.G	rs2282679	G	Severity	CAV	G	GC	280.2	Iron deficiency anemia secondary to blood loss (chronic)	hematopoietic	367	6210	-0.00366561	0.146408	0.996341	0.980026	1	1
chr3.38894643.C.T	rs33985936	T	Severity	CAV	T	SCN11A	090	Sexually transmitted infections (not HIV or hepatitis)	infectious diseases	268	9089	0.00351025	0.140211	1.00352	0.980027	1	1
chr7.117587738.G.A	rs76713772	A	Severity	CAV	A	CFTR	707	Chronic ulcer of skin	dermatologic	327	9064	-8.1297	324.744	0.000294657	0.980028	1	1
chr7.117587738.G.A	rs76713772	A	Severity	CAV	A	CFTR	571.51	Cirrhosis of liver without mention of alcohol	digestive	291	8120	-8.12959	324.744	0.00029469	0.980028	1	1
chr2.74462906.CA.C	rs765427546	C	Severity	CAV	C	MOGS	454	Varicose veins	circulatory system	269	7759	-8.12872	324.744	0.000294945	0.98003	1	1
chr7.117587738.G.A	rs76713772	A	Severity	CAV	A	CFTR	274	Gout and other crystal arthropathies	endocrine/metabolic	310	9182	-8.1273	324.744	0.000295363	0.980034	1	1
chr15.90876959.G.A	rs201551785	A	Potential functional effect on protein	FCP + IP	A	FURIN	706.2	Sebaceous cyst	dermatologic	118	7748	-9.39366	375.374	8.32503e-05	0.980035	1	1
chr5.86011821.T.G	rs4424029	G	Severity	CAV	G	-	415.1	Acute pulmonary heart disease	circulatory system	258	8966	0.00268558	0.107317	1.00269	0.980035	1	1
chr5.157106730.T.C	rs35960726	C	Severity	CAV	C	HAVCR2	292.4	Altered mental status	mental disorders	106	8484	-11.5162	460.197	9.96719e-06	0.980035	1	1
chr4.67963885.A.G	rs17088850	G	Possible functional consequences	FCP + IP	G	TMPRSS11A	694	Dyschromia and Vitiligo	dermatologic	187	7761	0.00346575	0.138505	1.00347	0.980037	1	1
chr19.24134099.G.A	rs10407383	A	Severity	CAV-FE	A	ZNF254	694	Dyschromia and Vitiligo	dermatologic	187	7838	-0.00264567	0.105733	0.997358	0.980037	1	1
chr2.74462906.CA.C	rs765427546	C	Severity	CAV	C	MOGS	596.5	Functional disorders of bladder	genitourinary	156	9212	-8.12475	324.744	0.000296119	0.98004	1	1
chr4.67963885.A.G	rs17088850	G	Possible functional consequences	FCP + IP	G	TMPRSS11A	272.1	Hyperlipidemia	endocrine/metabolic	3258	5530	-0.00112987	0.0451654	0.998871	0.980042	1	1
chr4.186083346.C.T	rs121434431	T	Severity	CAV-FE	T	TLR3	792	Abnormal Papanicolaou smear of cervix and cervical HPV	genitourinary	155	8265	-8.12322	324.744	0.000296572	0.980044	1	1
chrX.15596127.G.T	rs146598386	T	Severity	CAV	T	ACE2	470	Septal Deviations/Turbinate Hypertrophy	respiratory	107	6317	-12.4106	496.146	4.07507e-06	0.980044	1	1
chr6.160716758.G.A	rs4252187	A	Potential functional effect on protein	FCP + IP	A	PLG	079.9	Viremia, NOS	infectious diseases	139	6176	-11.9814	478.993	6.25987e-06	0.980044	1	1
chrX.15589409.C.T	rs148771870	T	interindividual clinical variability; may destabilize ACE2 protein structure	CAV-FE	T	ACE2	250.7	Diabetic retinopathy	endocrine/metabolic	196	7796	-9.42508	376.825	8.06754e-05	0.980046	1	1
chr2.74462906.CA.C	rs765427546	C	Severity	CAV	C	MOGS	174	Breast cancer	neoplasms	297	8728	-8.12184	324.744	0.000296983	0.980047	1	1
chrX.15592465.T.A	rs73195521	A	Severity	CAV	A	ACE2	700	Corns and callosities	dermatologic	197	8608	-9.23802	369.387	9.72703e-05	0.980048	1	1
chr5.157106730.T.C	rs35960726	C	Severity	CAV	C	HAVCR2	216.1	Screening for malignant neoplasms of the skin	neoplasms	102	8948	-10.9272	437.047	1.79636e-05	0.980053	1	1
chr12.47903511.T.C	rs11574018	C	Severity	CAV	C	VDR	706.2	Sebaceous cyst	dermatologic	118	7750	-11.2371	449.542	1.31759e-05	0.980057	1	1
chr2.74462906.CA.C	rs765427546	C	Severity	CAV	C	MOGS	707	Chronic ulcer of skin	dermatologic	327	9064	-8.11737	324.744	0.000298311	0.980058	1	1
chrX.15586459.TAAATC.T	rs755766792	T	Severity	CAV	T	ACE2	724	Other and unspecified disorders of back	musculoskeletal	191	8036	-10.8918	435.871	1.86093e-05	0.980064	1	1
chr1.154454494.A.C	rs2228145	A	Risk factor	CAV	C	IL6R	735.2	Acquired toe deformities	musculoskeletal	176	8494	-0.00410879	0.164431	0.9959	0.980065	1	1
chr15.90876959.G.A	rs201551785	A	Potential functional effect on protein	FCP + IP	A	FURIN	562.1	Diverticulosis	digestive	141	6915	-8.11454	324.744	0.000299159	0.980065	1	1
chrX.15581269.T.C	rs138390800	C	May destabilize ACE2 protein structure	FCP + IP	C	ACE2	550.4	Umbilical hernia	digestive	110	8909	-13.0776	523.395	2.09164e-06	0.980066	1	1
chr13.19647239.G.A	rs191299359	A	Severity	CAV	A	MPHOSPH8	425	Cardiomyopathy	circulatory system	266	9094	-8.11349	324.744	0.000299472	0.980068	1	1
chr1.27373964.C.T	rs141300199	T	Severity	CAV	T	FCN3	695.7	Prurigo and Lichen	dermatologic	130	7881	-11.4328	457.628	1.08338e-05	0.980069	1	1
chr1.230710048.A.G	rs699	G	Severity	CAV	A	AGT	338	Pain	neurological	1925	6593	0.00132826	0.0531684	1.00133	0.980069	1	1
chrX.15564175.T.C	rs41303171	C	Severity; Risk factor	CAV	C	ACE2	470	Septal Deviations/Turbinate Hypertrophy	respiratory	107	6319	-12.5392	501.936	3.58337e-06	0.98007	1	1
chrX.12886851.C.T	rs5743781	T	Severity; Severity for males	CAV-FE	T	TLR7	250.1	Type 1 diabetes	endocrine/metabolic	127	5987	-11.0174	441.044	1.64143e-05	0.980071	1	1
chrX.15589409.C.T	rs148771870	T	interindividual clinical variability; may destabilize ACE2 protein structure	CAV-FE	T	ACE2	300.12	Agorophobia, social phobia, and panic disorder	mental disorders	132	5870	-9.43586	377.753	7.98098e-05	0.980072	1	1
chr7.117587738.G.A	rs76713772	A	Severity	CAV	A	CFTR	274.1	Gout	endocrine/metabolic	292	9182	-8.11074	324.744	0.000300296	0.980074	1	1
chrX.15600835.T.C	rs4646116	C	Risk factor	FCP + IP	C	ACE2	809	Fracture of unspecified bones	injuries & poisonings	128	8535	-11.3913	456.112	1.12929e-05	0.980075	1	1
chr13.19647239.G.A	rs191299359	A	Severity	CAV	A	MPHOSPH8	379.2	Disorders of vitreous body	sense organs	287	7967	-8.11013	324.744	0.00030048	0.980076	1	1
chrX.15592465.T.A	rs73195521	A	Severity	CAV	A	ACE2	574	Cholelithiasis and cholecystitis	digestive	193	9140	-9.26688	371.081	9.45024e-05	0.980077	1	1
chr1.27373964.C.T	rs141300199	T	Severity	CAV	T	FCN3	008	Intestinal infection	infectious diseases	143	9189	-11.3014	452.584	1.23562e-05	0.980078	1	1
chr1.155066988.C.T	rs114301457	T	Severity	CAV	T	EFNA4	270	Disorders of protein plasma/amino-acid transport and metabolism	endocrine/metabolic	134	8715	-11.2609	450.992	1.28668e-05	0.98008	1	1
chr13.19647239.G.A	rs191299359	A	Severity	CAV	A	MPHOSPH8	700	Corns and callosities	dermatologic	197	8609	-8.10848	324.744	0.000300975	0.98008	1	1
chrX.15600835.T.C	rs4646116	C	Risk factor	FCP + IP	C	ACE2	371.3	Inflammation of eyelids	sense organs	109	8075	-11.2612	451.013	1.28622e-05	0.98008	1	1
chr1.155066988.C.T	rs114301457	T	Severity	CAV	T	EFNA4	270.3	Disorders of plasma protein metabolism	endocrine/metabolic	122	8715	-11.2023	448.702	1.36429e-05	0.980082	1	1
chr15.90876959.G.A	rs201551785	A	Potential functional effect on protein	FCP + IP	A	FURIN	473	Diseases of the larynx and vocal cords	respiratory	254	6318	-9.4376	378.104	7.96712e-05	0.980087	1	1
chr9.21206606.C.G	rs28368148	G	Severity	CAV-FE	G	IFNA10	401.2	Hypertensive heart and/or renal disease	circulatory system	162	4156	-12.7072	509.095	3.0293e-06	0.980087	1	1
chr1.27373964.C.T	rs141300199	T	Severity	CAV	T	FCN3	627.1	Postmenopausal bleeding	genitourinary	201	7396	-11.2445	450.544	1.30786e-05	0.980089	1	1
chr13.19647239.G.A	rs191299359	A	Severity	CAV	A	MPHOSPH8	596	Other disorders of bladder	genitourinary	188	9212	-8.10425	324.744	0.000302252	0.98009	1	1
chrX.15592465.T.A	rs73195521	A	Severity	CAV	A	ACE2	714.1	Rheumatoid arthritis	musculoskeletal	231	8890	-9.17504	367.654	0.000103593	0.98009	1	1
chr6.158608455.C.T	rs117665206	T	Severity	CAV	T	TMEM181	792	Abnormal Papanicolaou smear of cervix and cervical HPV	genitourinary	155	8263	-12.1454	486.723	5.31263e-06	0.980092	1	1
chr13.19647239.G.A	rs191299359	A	Severity	CAV	A	MPHOSPH8	250.25	Diabetes type 2 with peripheral circulatory disorders	endocrine/metabolic	337	5989	-8.10155	324.744	0.00030307	0.980097	1	1
chr1.27373964.C.T	rs141300199	T	Severity	CAV	T	FCN3	008.5	Bacterial enteritis	infectious diseases	121	9189	-11.096	444.791	1.51727e-05	0.980098	1	1
chr6.158608455.C.T	rs117665206	T	Severity	CAV	T	TMEM181	195	Cancer, suspected or other	neoplasms	135	8513	-12.4542	499.349	3.90135e-06	0.980102	1	1
chr12.47903511.T.C	rs11574018	C	Severity	CAV	C	VDR	592.11	Acute cystitis	genitourinary	108	7662	-11.3161	453.724	1.21757e-05	0.980102	1	1
chrX.15586459.TAAATC.T	rs755766792	T	Severity	CAV	T	ACE2	694.2	Other dyschromia	dermatologic	169	7883	-10.8648	435.637	1.91203e-05	0.980103	1	1
chrX.15600835.T.C	rs4646116	C	Risk factor	FCP + IP	C	ACE2	724.1	Disorders of sacrum	musculoskeletal	100	8035	-11.1207	445.918	1.48022e-05	0.980104	1	1
chr17.27660155.T.C	rs117217714	C	Severity	CAV	C	NOS2P1	585.33	Chronic Kidney Disease, Stage III	genitourinary	115	7223	-12.1701	488.05	5.18299e-06	0.980106	1	1
chr1.214663607.G.A	rs143976001	A	Severity	CAV	A	CENPF	386.2	Peripheral or central vertigo	sense organs	109	8036	-12.5611	503.869	3.50573e-06	0.980111	1	1
chr6.32623820.T.C	rs9271609	T	Severity	CAV	C	HLA-DQA1	706.1	Acne	dermatologic	232	7750	0.00294159	0.118003	1.00295	0.980112	1	1
chr5.159315942.T.G	rs3212227	T	Severity	FCP	G	IL12B	495.2	Asthma with exacerbation	respiratory	393	6902	-0.00193597	0.077663	0.998066	0.980113	1	1
chr2.74462906.CA.C	rs765427546	C	Severity	CAV	C	MOGS	771.1	Swelling of limb	symptoms	421	8096	-8.0951	324.744	0.00030503	0.980113	1	1
chr8.37849759.C.T	rs138763430	T	Severity	CAV	T	BRF2	593.1	Gross hematuria	genitourinary	102	7662	-11.5587	463.694	9.55221e-06	0.980113	1	1
chr5.157106730.T.C	rs35960726	C	Severity	CAV	C	HAVCR2	458	Hypotension	circulatory system	117	8757	-11.4498	459.435	1.06516e-05	0.980118	1	1
chr10.52771466.C.T	rs1800451	T	Potential functional effect on protein	FCP + IP	T	MBL2	272	Disorders of lipoid metabolism	endocrine/metabolic	3274	5538	0.00104646	0.0420013	1.00105	0.980123	1	1
chrX.15581269.T.C	rs138390800	C	May destabilize ACE2 protein structure	FCP + IP	C	ACE2	840	Sprains and strains	injuries & poisonings	115	8768	-13.2478	531.738	1.76429e-06	0.980124	1	1
chrX.15586459.TAAATC.T	rs755766792	T	Severity	CAV	T	ACE2	709	Diffuse diseases of connective tissue	dermatologic	141	7790	-10.6022	425.568	2.48623e-05	0.980124	1	1
chr2.74462906.CA.C	rs765427546	C	Severity	CAV	C	MOGS	249	Secondary diabetes mellitus	endocrine/metabolic	389	5989	-8.08974	324.744	0.000306668	0.980126	1	1
chr13.19647239.G.A	rs191299359	A	Severity	CAV	A	MPHOSPH8	735.21	Hammer toe (acquired)	musculoskeletal	150	8531	-8.08926	324.744	0.000306817	0.980127	1	1
chrX.15581240.G.A	rs147464721	A	Severity	CAV	A	ACE2	512.1	Wheezing	respiratory	116	5198	-13.7009	550.034	1.12144e-06	0.980127	1	1
chr15.90876959.G.A	rs201551785	A	Potential functional effect on protein	FCP + IP	A	FURIN	596	Other disorders of bladder	genitourinary	188	9210	-9.33818	374.973	8.79995e-05	0.980132	1	1
chrX.15592465.T.A	rs73195521	A	Severity	CAV	A	ACE2	286.2	Encounter for long-term (current) use of anticoagulants	hematopoietic	197	8758	-9.41232	377.953	8.17108e-05	0.980132	1	1
chr4.143999443.G.A	rs7683365	A	Risk factor	FCP + IP	A	GYPB	624.9	stress incontinence, female	genitourinary	106	8288	-0.00475413	0.190912	0.995257	0.980133	1	1
chrX.15592465.T.A	rs73195521	A	Severity	CAV	A	ACE2	112	Candidiasis	infectious diseases	435	7129	-8.08619	324.744	0.00030776	0.980135	1	1
chr1.27373964.C.T	rs141300199	T	Severity	CAV	T	FCN3	458	Hypotension	circulatory system	117	8755	-10.9051	437.964	1.83642e-05	0.980135	1	1
chr1.27373964.C.T	rs141300199	T	Severity	CAV	T	FCN3	687	Symptoms affecting skin	dermatologic	123	6842	-11.4877	461.392	1.02553e-05	0.980136	1	1
chr15.90876959.G.A	rs201551785	A	Potential functional effect on protein	FCP + IP	A	FURIN	733	Other disorders of bone and cartilage	musculoskeletal	380	7695	-8.08534	324.744	0.00030802	0.980137	1	1
chr5.96909661.C.T	rs150892504	T	Severity	CAV	T	ERAP2	792.1	Papanicolaou smear of cervix or vagina with atypical squamous cells	genitourinary	120	8262	-9.25352	371.679	9.57741e-05	0.980138	1	1
chr13.19647239.G.A	rs191299359	A	Severity	CAV	A	MPHOSPH8	550.5	Ventral hernia	digestive	192	8910	-8.08448	324.744	0.000308288	0.980139	1	1
chr9.30504351.C.T	rs17775810	TT genotype	Protective	CAV	T	LINC01242	276.13	Hyperpotassemia	endocrine/metabolic	342	7983	-0.00569369	0.228733	0.994322	0.980141	1	1
chr15.90876959.G.A	rs201551785	A	Potential functional effect on protein	FCP + IP	A	FURIN	514	Abnormal findings examination of lungs	respiratory	263	8822	-9.37869	376.804	8.45062e-05	0.980143	1	1
chr5.157106730.T.C	rs35960726	C	Severity	CAV	C	HAVCR2	227	Benign neoplasm of other endocrine glands and related structures	neoplasms	118	9416	-11.4011	458.058	1.11837e-05	0.980143	1	1
chrX.15592465.T.A	rs73195521	A	Severity	CAV	A	ACE2	287	Purpura and other hemorrhagic conditions	hematopoietic	200	8758	-9.39691	377.569	8.29801e-05	0.980144	1	1
chrX.15592465.T.A	rs73195521	A	Severity	CAV	A	ACE2	599.9	Other abnormality of urination	genitourinary	132	6875	-9.30986	374.17	9.05269e-05	0.98015	1	1
chrX.12888602.G.A	rs147244662	A	Severity; Severity for males	CAV-FE	A	TLR7	586.4	Stricture/obstruction of ureter	genitourinary	153	7234	-11.9268	479.353	6.61109e-06	0.98015	1	1
chr1.155066988.C.T	rs114301457	T	Severity	CAV	T	EFNA4	593.1	Gross hematuria	genitourinary	102	7662	-11.6646	468.853	8.59301e-06	0.980152	1	1
chr4.67910402.G.A	rs4860265	G	Possible functional consequences	FCP + IP	G	TMPRSS11A	185	Cancer of prostate	neoplasms	193	8346	0.00306417	0.123182	1.00307	0.980155	1	1
chr13.19647239.G.A	rs191299359	A	Severity	CAV	A	MPHOSPH8	196	Radiotherapy	neoplasms	124	8515	-8.0772	324.744	0.00031054	0.980157	1	1
chr11.320836.C.T	rs34481144	T	Severity	CAV	T	IFITM3	286	Coagulation defects	hematopoietic	167	8577	0.00469033	0.188579	1.0047	0.980157	1	1
chr5.96909661.C.T	rs150892504	T	Severity	CAV	T	ERAP2	599.2	Retention of urine	genitourinary	144	6874	-11.4635	460.987	1.0507e-05	0.980161	1	1
chrX.15586459.TAAATC.T	rs755766792	T	Severity	CAV	T	ACE2	250.1	Type 1 diabetes	endocrine/metabolic	127	5989	-9.4085	378.368	8.20236e-05	0.980162	1	1
chr5.159315942.T.G	rs3212227	T	Severity	FCP	G	IL12B	681	Superficial cellulitis and abscess	dermatologic	471	7915	0.00175327	0.0705294	1.00175	0.980168	1	1
chr17.49863303.C.T	rs77534576	T	Severity	CAV	T	-	792.1	Papanicolaou smear of cervix or vagina with atypical squamous cells	genitourinary	119	8259	-14.0828	566.524	7.65444e-07	0.980168	1	1
chr2.74462906.CA.C	rs765427546	C	Severity	CAV	C	MOGS	454.1	Varicose veins of lower extremity	circulatory system	259	7759	-8.07158	324.744	0.000312288	0.98017	1	1
chr11.34482745.G.A	rs61882275	G	Severity	CAV	A	ELF5	496.2	Chronic bronchitis	respiratory	263	6921	-0.00271443	0.109217	0.997289	0.980172	1	1
chrX.15589409.C.T	rs148771870	T	interindividual clinical variability; may destabilize ACE2 protein structure	CAV-FE	T	ACE2	427.6	Premature beats	circulatory system	116	7069	-9.34638	376.09	8.72806e-05	0.980173	1	1
chr15.90876959.G.A	rs201551785	A	Potential functional effect on protein	FCP + IP	A	FURIN	550.4	Umbilical hernia	digestive	110	8909	-9.30484	374.474	9.09832e-05	0.980176	1	1
chr13.19647239.G.A	rs191299359	A	Severity	CAV	A	MPHOSPH8	594	Urinary calculus	genitourinary	224	9199	-8.06903	324.744	0.000313087	0.980177	1	1
chr8.37849759.C.T	rs138763430	T	Severity	CAV	T	BRF2	198	Secondary malignant neoplasm	neoplasms	113	8515	-11.6444	468.665	8.76796e-06	0.980178	1	1
chr8.37849759.C.T	rs138763430	T	Severity	CAV	T	BRF2	724.1	Disorders of sacrum	musculoskeletal	100	8036	-11.0748	445.842	1.5498e-05	0.980182	1	1
chr9.4329170.T.C	rs3895472	C	Severity	CAV	T	GLIS3	386.9	Dizziness and giddiness (Light-headedness and vertigo)	sense organs	687	7941	-0.0018753	0.0755024	0.998126	0.980184	1	1
chr6.158608455.C.T	rs117665206	T	Severity	CAV	T	TMEM181	214	Lipoma	neoplasms	110	8977	-11.767	473.772	7.75598e-06	0.980185	1	1
chrX.15592465.T.A	rs73195521	A	Severity	CAV	A	ACE2	433.1	Occlusion and stenosis of precerebral arteries	circulatory system	142	8649	-9.3838	377.824	8.40753e-05	0.980185	1	1
chr21.33287378.C.T	rs8178521	T	Severity	CAV-FE	T	IL10RB	473	Diseases of the larynx and vocal cords	respiratory	253	6243	-0.00556618	0.224119	0.994449	0.980186	1	1
chrX.15592465.T.A	rs73195521	A	Severity	CAV	A	ACE2	345.3	Convulsions	neurological	215	8405	-9.39858	378.451	8.28413e-05	0.980187	1	1
chr7.117587738.G.A	rs76713772	A	Severity	CAV	A	CFTR	496.21	Obstructive chronic bronchitis	respiratory	185	6966	-8.0632	324.744	0.000314917	0.980191	1	1
chrX.12888602.G.A	rs147244662	A	Severity; Severity for males	CAV-FE	A	TLR7	706.2	Sebaceous cyst	dermatologic	118	7750	-9.66008	389.072	6.37796e-05	0.980192	1	1
chrX.15586459.TAAATC.T	rs755766792	T	Severity	CAV	T	ACE2	735.2	Acquired toe deformities	musculoskeletal	178	8531	-10.9109	439.502	1.82587e-05	0.980194	1	1
chr2.74462906.CA.C	rs765427546	C	Severity	CAV	C	MOGS	596	Other disorders of bladder	genitourinary	188	9212	-8.06164	324.744	0.000315409	0.980195	1	1
chr1.214663607.G.A	rs143976001	A	Severity	CAV	A	CENPF	569.2	Gastrointestinal complications	digestive	114	8640	-12.3309	496.848	4.41337e-06	0.9802	1	1
chrX.15592465.T.A	rs73195521	A	Severity	CAV	A	ACE2	038	Septicemia	infectious diseases	114	8502	-9.38838	378.326	8.36912e-05	0.980202	1	1
chr13.19647239.G.A	rs191299359	A	Severity	CAV	A	MPHOSPH8	580	Nephritis; nephrosis; renal sclerosis	genitourinary	230	7234	-8.05729	324.744	0.000316784	0.980206	1	1
chr15.90876959.G.A	rs201551785	A	Potential functional effect on protein	FCP + IP	A	FURIN	250.7	Diabetic retinopathy	endocrine/metabolic	196	7794	-9.31427	375.445	9.01291e-05	0.980208	1	1
chr2.74462906.CA.C	rs765427546	C	Severity	CAV	C	MOGS	356	Hereditary and idiopathic peripheral neuropathy	neurological	154	8713	-8.05612	324.744	0.000317156	0.980208	1	1
chrX.15592465.T.A	rs73195521	A	Severity	CAV	A	ACE2	287.3	Thrombocytopenia	hematopoietic	188	8758	-9.36969	377.715	8.52702e-05	0.980209	1	1
chrX.15592465.T.A	rs73195521	A	Severity	CAV	A	ACE2	695.7	Prurigo and Lichen	dermatologic	130	7882	-8.05435	324.744	0.000317717	0.980213	1	1
chr17.27660155.T.C	rs117217714	C	Severity	CAV	C	NOS2P1	587	Kidney replaced by transpant	genitourinary	145	7223	-12.5381	505.551	3.58749e-06	0.980214	1	1
chrX.15592465.T.A	rs73195521	A	Severity	CAV	A	ACE2	724	Other and unspecified disorders of back	musculoskeletal	191	8035	-9.34215	376.689	8.7651e-05	0.980214	1	1
chrX.15589409.C.T	rs148771870	T	interindividual clinical variability; may destabilize ACE2 protein structure	CAV-FE	T	ACE2	427.3	Other specified cardiac dysrhythmias	circulatory system	124	7069	-9.38246	378.4	8.41879e-05	0.980218	1	1
chrX.15600835.T.C	rs4646116	C	Risk factor	FCP + IP	C	ACE2	395.1	Nonrheumatic mitral valve disorders	circulatory system	151	8522	-11.4477	461.721	1.06736e-05	0.98022	1	1
chr22.43928847.C.G	rs738409	G	Protective*Conflicting; Severity*Conflicting	CAV	G	PNPLA3	282.5	Sickle cell anemia	hematopoietic	101	6131	0.00507244	0.204608	1.00509	0.980222	1	1
chr5.157106730.T.C	rs35960726	C	Severity	CAV	C	HAVCR2	573.7	Abnormal results of function study of liver	digestive	151	8120	-11.3387	457.386	1.19034e-05	0.980222	1	1
chrX.15592465.T.A	rs73195521	A	Severity	CAV	A	ACE2	535.9	Gastritis and duodenitis, NOS	digestive	168	8827	-8.05008	324.744	0.000319075	0.980223	1	1
chr1.155066988.C.T	rs114301457	T	Severity	CAV	T	EFNA4	386.2	Peripheral or central vertigo	sense organs	109	8041	-11.36	458.286	1.16521e-05	0.980224	1	1
chr13.19647239.G.A	rs191299359	A	Severity	CAV	A	MPHOSPH8	783	Fever of unknown origin	symptoms	172	9051	-8.04815	324.744	0.000319692	0.980228	1	1
chr1.155066988.C.T	rs114301457	T	Severity	CAV	T	EFNA4	242.1	Graves' disease	endocrine/metabolic	121	7931	-11.3126	456.473	1.22175e-05	0.980228	1	1
chr3.27146807.G.A	rs17317135	G	Severity	CAV	A	NEK10	367.1	Myopia	sense organs	101	8118	-13.9808	564.167	8.47619e-07	0.980229	1	1
chrX.15586459.TAAATC.T	rs755766792	T	Severity	CAV	T	ACE2	070.2	Viral hepatitis B	infectious diseases	199	6177	-9.36184	377.794	8.59415e-05	0.98023	1	1
chrX.15592465.T.A	rs73195521	A	Severity	CAV	A	ACE2	694.2	Other dyschromia	dermatologic	169	7882	-8.04707	324.744	0.000320037	0.980231	1	1
chr15.90876959.G.A	rs201551785	A	Potential functional effect on protein	FCP + IP	A	FURIN	592	Cystitis and urethritis	genitourinary	144	7660	-9.37972	378.581	8.44192e-05	0.980234	1	1
chr2.60480453.A.G	rs1123573	A	Severity	CAV-FE	G	BCL11A	687.1	Rash and other nonspecific skin eruption	dermatologic	726	6832	-0.00143067	0.0577451	0.99857	0.980234	1	1
chr7.117587738.G.A	rs76713772	A	Severity	CAV	A	CFTR	287	Purpura and other hemorrhagic conditions	hematopoietic	200	8759	-8.04565	324.744	0.000320493	0.980234	1	1
chr1.155066988.C.T	rs114301457	T	Severity	CAV	T	EFNA4	362.9	Retinal edema	sense organs	119	7795	-11.4208	461.05	1.0965e-05	0.980237	1	1
chr10.104263031.C.A	rs4925	A	Protective for neurological complications of long COVID	CAV	A	GSTO1	512.1	Wheezing	respiratory	116	5202	-0.00558533	0.225495	0.99443	0.980239	1	1
chr16.89196249.G.A	rs117169628	A	Severity	CAV	A	SLC22A31	550.4	Umbilical hernia	digestive	110	8897	0.0114018	0.460437	1.01147	0.980244	1	1
chrX.15600857.A.G	rs73635825	G	Risk factor*Conflicting; Protective*Conflicting	FCP + IP	G	ACE2	270	Disorders of protein plasma/amino-acid transport and metabolism	endocrine/metabolic	134	8710	-12.2443	494.544	4.81245e-06	0.980247	1	1
chr7.117587738.G.A	rs76713772	A	Severity	CAV	A	CFTR	731	Osteitis deformans and osteopathies associated with other disorders classified elsewhere	musculoskeletal	175	7697	-8.03996	324.744	0.000322322	0.980248	1	1
chrX.15592465.T.A	rs73195521	A	Severity	CAV	A	ACE2	550.5	Ventral hernia	digestive	192	8909	-9.28106	374.884	9.31726e-05	0.980249	1	1
chr12.47903511.T.C	rs11574018	C	Severity	CAV	C	VDR	300.9	Posttraumatic stress disorder	mental disorders	123	5870	-11.7317	473.878	8.03483e-06	0.980249	1	1
chrX.15586459.TAAATC.T	rs755766792	T	Severity	CAV	T	ACE2	282.5	Sickle cell anemia	hematopoietic	102	6210	-9.09825	367.552	0.000111862	0.980251	1	1
chr13.19647239.G.A	rs191299359	A	Severity	CAV	A	MPHOSPH8	809	Fracture of unspecified bones	injuries & poisonings	128	8536	-8.03708	324.744	0.00032325	0.980255	1	1
chr2.74462906.CA.C	rs765427546	C	Severity	CAV	C	MOGS	287	Purpura and other hemorrhagic conditions	hematopoietic	200	8759	-8.03698	324.744	0.000323283	0.980255	1	1
chr8.37849759.C.T	rs138763430	T	Severity	CAV	T	BRF2	569.2	Gastrointestinal complications	digestive	114	8646	-11.0398	446.198	1.60494e-05	0.980261	1	1
chrX.15592465.T.A	rs73195521	A	Severity	CAV	A	ACE2	594.1	Calculus of kidney	genitourinary	209	9198	-9.35642	378.236	8.64091e-05	0.980265	1	1
chr17.34252769.A.G	rs1024611	G	Risk factor	CAV	G	CCL2	250.1	Type 1 diabetes	endocrine/metabolic	126	5960	-0.00391723	0.158358	0.99609	0.980265	1	1
chrX.15600835.T.C	rs4646116	C	Risk factor	FCP + IP	C	ACE2	550.4	Umbilical hernia	digestive	110	8909	-11.2797	456.002	1.2627e-05	0.980266	1	1
chr13.19647239.G.A	rs191299359	A	Severity	CAV	A	MPHOSPH8	276.13	Hyperpotassemia	endocrine/metabolic	344	8023	-8.0326	324.744	0.000324702	0.980266	1	1
chrX.12886851.C.T	rs5743781	T	Severity; Severity for males	CAV-FE	T	TLR7	558	Noninfectious gastroenteritis	digestive	158	6916	-10.7601	435.03	2.12299e-05	0.980267	1	1
chr5.32750877.T.C	rs1173773	C	Protective	CAV	T	NPR3	785	Abdominal pain	symptoms	1553	6154	-0.00106598	0.043121	0.998935	0.980278	1	1
chr7.117587738.G.A	rs76713772	A	Severity	CAV	A	CFTR	433.3	Cerebral ischemia	circulatory system	201	8650	-8.0265	324.744	0.000326689	0.980281	1	1
chrX.15592465.T.A	rs73195521	A	Severity	CAV	A	ACE2	706.1	Acne	dermatologic	232	7749	-8.02623	324.744	0.000326777	0.980282	1	1
chrX.15592465.T.A	rs73195521	A	Severity	CAV	A	ACE2	585.33	Chronic Kidney Disease, Stage III	genitourinary	115	7233	-9.02949	365.354	0.000119824	0.980283	1	1
chr1.27373964.C.T	rs141300199	T	Severity	CAV	T	FCN3	195	Cancer, suspected or other	neoplasms	135	8514	-11.1266	450.292	1.47151e-05	0.980286	1	1
chr1.214663607.G.A	rs143976001	A	Severity	CAV	A	CENPF	374	Other disorders of eyelids	sense organs	118	8070	-12.3137	498.373	4.48996e-06	0.980288	1	1
chr1.214663607.G.A	rs143976001	A	Severity	CAV	A	CENPF	275.5	Disorders of calcium/phosphorus metabolism	endocrine/metabolic	100	8959	-12.1074	490.049	5.51864e-06	0.980289	1	1
chr8.40324459.C.A	rs11779911	C	Severity	CAV	A	SIRLNT	714.1	Rheumatoid arthritis	musculoskeletal	218	8496	-0.00284607	0.115198	0.997158	0.98029	1	1
chr2.74462906.CA.C	rs765427546	C	Severity	CAV	C	MOGS	008	Intestinal infection	infectious diseases	143	9191	-8.02262	324.744	0.000327961	0.980291	1	1
chr17.16948873.A.G	rs34557412	G	Severity	CAV	G	TNFRSF13B	573.7	Abnormal results of function study of liver	digestive	151	8117	-11.2457	455.408	1.30634e-05	0.980299	1	1
chr1.27373964.C.T	rs141300199	T	Severity	CAV	T	FCN3	274.11	Gouty arthropathy	endocrine/metabolic	124	9180	-10.8124	437.862	2.01488e-05	0.980299	1	1
chr15.90876959.G.A	rs201551785	A	Potential functional effect on protein	FCP + IP	A	FURIN	535	Gastritis and duodenitis	digestive	214	8826	-9.281	375.865	9.31781e-05	0.9803	1	1
chr17.16948873.A.G	rs34557412	G	Severity	CAV	G	TNFRSF13B	585.33	Chronic Kidney Disease, Stage III	genitourinary	115	7231	-10.7175	434.085	2.21536e-05	0.980302	1	1
chr8.37849759.C.T	rs138763430	T	Severity	CAV	T	BRF2	592	Cystitis and urethritis	genitourinary	144	7662	-11.7665	476.596	7.75984e-06	0.980303	1	1
chr6.160716758.G.A	rs4252187	A	Potential functional effect on protein	FCP + IP	A	PLG	504	Other alveolar and parietoalveolar pneumonopathy	respiratory	103	8945	-10.5498	427.332	2.61994e-05	0.980304	1	1
chr13.19647239.G.A	rs191299359	A	Severity	CAV	A	MPHOSPH8	250.1	Type 1 diabetes	endocrine/metabolic	127	5989	-8.01603	324.744	0.000330128	0.980307	1	1
chr2.74462906.CA.C	rs765427546	C	Severity	CAV	C	MOGS	250.24	Type 2 diabetes with neurological manifestations	endocrine/metabolic	466	5989	-8.01528	324.744	0.000330375	0.980309	1	1
chrX.15586459.TAAATC.T	rs755766792	T	Severity	CAV	T	ACE2	783	Fever of unknown origin	symptoms	172	9051	-10.6918	433.225	2.27303e-05	0.980311	1	1
chrX.15602217.T.C	rs190509934	C	Protective	CAV	C	ACE2	260.6	Anorexia	endocrine/metabolic	124	5971	-13.5697	549.868	1.27866e-06	0.980312	1	1
chr12.47903511.T.C	rs11574018	C	Severity	CAV	C	VDR	599.2	Retention of urine	genitourinary	144	6876	-10.8683	440.433	1.90519e-05	0.980313	1	1
chr13.19647239.G.A	rs191299359	A	Severity	CAV	A	MPHOSPH8	733	Other disorders of bone and cartilage	musculoskeletal	380	7697	-8.01192	324.744	0.000331486	0.980317	1	1
chr7.117587738.G.A	rs76713772	A	Severity	CAV	A	CFTR	286.2	Encounter for long-term (current) use of anticoagulants	hematopoietic	197	8759	-8.01159	324.744	0.000331597	0.980318	1	1
chrX.15586459.TAAATC.T	rs755766792	T	Severity	CAV	T	ACE2	550.1	Inguinal hernia	digestive	145	8910	-10.1032	409.599	4.09482e-05	0.980321	1	1
chr15.90876959.G.A	rs201551785	A	Potential functional effect on protein	FCP + IP	A	FURIN	496.1	Emphysema	respiratory	235	6964	-8.00945	324.744	0.000332307	0.980323	1	1
chr1.155066988.C.T	rs114301457	T	Severity	CAV	T	EFNA4	735.1	Flat foot	musculoskeletal	113	8530	-11.1758	453.151	1.4009e-05	0.980324	1	1
chr12.47903511.T.C	rs11574018	C	Severity	CAV	C	VDR	250.1	Type 1 diabetes	endocrine/metabolic	127	5989	-11.7809	477.731	7.64929e-06	0.980326	1	1
chr2.74462906.CA.C	rs765427546	C	Severity	CAV	C	MOGS	174.1	Breast cancer [female]	neoplasms	283	8728	-8.0079	324.744	0.000332823	0.980327	1	1
chr10.52771475.C.T	rs1800450	T	Severity	CAV	T	MBL2	724	Other and unspecified disorders of back	musculoskeletal	191	8035	0.00777945	0.315483	1.00781	0.980327	1	1
chr7.117587738.G.A	rs76713772	A	Severity	CAV	A	CFTR	722.1	Displacement of intervertebral disc	musculoskeletal	194	8036	-8.0076	324.744	0.000332923	0.980328	1	1
chr7.117587738.G.A	rs76713772	A	Severity	CAV	A	CFTR	356	Hereditary and idiopathic peripheral neuropathy	neurological	154	8713	-8.00738	324.744	0.000332996	0.980328	1	1
chr6.158608455.C.T	rs117665206	T	Severity	CAV	T	TMEM181	008.5	Bacterial enteritis	infectious diseases	121	9189	-11.9656	485.338	6.35903e-06	0.980331	1	1
chr13.19647239.G.A	rs191299359	A	Severity	CAV	A	MPHOSPH8	573.7	Abnormal results of function study of liver	digestive	151	8120	-8.00628	324.744	0.000333364	0.980331	1	1
chr13.19647239.G.A	rs191299359	A	Severity	CAV	A	MPHOSPH8	246	Other disorders of thyroid	endocrine/metabolic	152	7932	-8.00617	324.744	0.000333399	0.980331	1	1
chr7.117587738.G.A	rs76713772	A	Severity	CAV	A	CFTR	433.31	Transient cerebral ischemia	circulatory system	194	8650	-8.00483	324.744	0.000333846	0.980334	1	1
chr13.19647239.G.A	rs191299359	A	Severity	CAV	A	MPHOSPH8	593	Hematuria	genitourinary	292	7662	-8.00458	324.744	0.000333929	0.980335	1	1
chr17.34252769.A.G	rs1024611	G	Risk factor	CAV	G	CCL2	483	Acute bronchitis and bronchiolitis	respiratory	114	8100	-0.0041268	0.167434	0.995882	0.980336	1	1
chrX.15592465.T.A	rs73195521	A	Severity	CAV	A	ACE2	707.2	Chronic ulcer of leg or foot	dermatologic	241	9063	-9.30369	377.486	9.10875e-05	0.980337	1	1
chr1.27373964.C.T	rs141300199	T	Severity	CAV	T	FCN3	196	Radiotherapy	neoplasms	124	8514	-11.2317	455.771	1.32481e-05	0.98034	1	1
chr6.160716758.G.A	rs4252187	A	Potential functional effect on protein	FCP + IP	A	PLG	282.5	Sickle cell anemia	hematopoietic	102	6210	-11.7857	478.272	7.61263e-06	0.98034	1	1
chrX.15586459.TAAATC.T	rs755766792	T	Severity	CAV	T	ACE2	613.5	Mastodynia	genitourinary	122	9093	-10.3514	420.07	3.19491e-05	0.980341	1	1
chrX.15586459.TAAATC.T	rs755766792	T	Severity	CAV	T	ACE2	588	Disorders resulting from impaired renal function	genitourinary	185	7234	-10.812	438.815	2.01564e-05	0.980343	1	1
chr21.41470664.C.T	rs61735794	T	Risk factor	CAV	T	TMPRSS2	473.4	Voice disturbance	respiratory	211	6317	0.0181008	0.734697	1.01827	0.980344	1	1
chrX.15586459.TAAATC.T	rs755766792	T	Severity	CAV	T	ACE2	741.4	Joint effusions	musculoskeletal	119	8445	-10.6943	434.076	2.26736e-05	0.980345	1	1
chr6.158608455.C.T	rs117665206	T	Severity	CAV	T	TMEM181	196	Radiotherapy	neoplasms	124	8513	-12.4677	506.15	3.84895e-06	0.980348	1	1
chr15.90876959.G.A	rs201551785	A	Potential functional effect on protein	FCP + IP	A	FURIN	613	Other nonmalignant breast conditions	genitourinary	183	9091	-8.71717	353.918	0.00016375	0.98035	1	1
chr1.31151182.G.C	rs12083278	C	Severity	CAV	G	-	272.11	Hypercholesterolemia	endocrine/metabolic	1157	5259	-0.00156554	0.0635659	0.998436	0.980351	1	1
chrX.15592465.T.A	rs73195521	A	Severity	CAV	A	ACE2	250.7	Diabetic retinopathy	endocrine/metabolic	196	7795	-9.32132	378.476	8.94958e-05	0.980351	1	1
chr6.158608455.C.T	rs117665206	T	Severity	CAV	T	TMEM181	257	Testicular dysfunction	endocrine/metabolic	110	8539	-11.3825	462.229	1.13932e-05	0.980354	1	1
chr6.158608455.C.T	rs117665206	T	Severity	CAV	T	TMEM181	257.1	Testicular hypofunction	endocrine/metabolic	110	8539	-11.3825	462.229	1.13932e-05	0.980354	1	1
chr6.158608455.C.T	rs117665206	T	Severity	CAV	T	TMEM181	695.7	Prurigo and Lichen	dermatologic	130	7881	-12.5098	508.022	3.69043e-06	0.980355	1	1
chr8.37849759.C.T	rs138763430	T	Severity	CAV	T	BRF2	613.5	Mastodynia	genitourinary	122	9093	-10.1621	412.684	3.86077e-05	0.980355	1	1
chr1.27373964.C.T	rs141300199	T	Severity	CAV	T	FCN3	300.12	Agorophobia, social phobia, and panic disorder	mental disorders	132	5868	-11.7783	478.338	7.66915e-06	0.980355	1	1
chr1.27373964.C.T	rs141300199	T	Severity	CAV	T	FCN3	809	Fracture of unspecified bones	injuries & poisonings	128	8534	-11.2528	457.151	1.29708e-05	0.980362	1	1
chrX.15600835.T.C	rs4646116	C	Risk factor	FCP + IP	C	ACE2	930	Allergic reaction to food	injuries & poisonings	146	7561	-11.4923	466.918	1.02087e-05	0.980364	1	1
chr12.47903511.T.C	rs11574018	C	Severity	CAV	C	VDR	464	Acute sinusitis	respiratory	128	6637	-11.7974	479.406	7.52382e-06	0.980367	1	1
chrX.15592465.T.A	rs73195521	A	Severity	CAV	A	ACE2	731	Osteitis deformans and osteopathies associated with other disorders classified elsewhere	musculoskeletal	175	7697	-9.06879	368.579	0.000115206	0.98037	1	1
chr1.214663607.G.A	rs143976001	A	Severity	CAV	A	CENPF	257	Testicular dysfunction	endocrine/metabolic	110	8535	-11.2063	455.472	1.35886e-05	0.980371	1	1
chr1.214663607.G.A	rs143976001	A	Severity	CAV	A	CENPF	257.1	Testicular hypofunction	endocrine/metabolic	110	8535	-11.2063	455.472	1.35886e-05	0.980371	1	1
chr15.90876959.G.A	rs201551785	A	Potential functional effect on protein	FCP + IP	A	FURIN	700	Corns and callosities	dermatologic	197	8607	-7.98985	324.744	0.000338885	0.980371	1	1
chr13.19647239.G.A	rs191299359	A	Severity	CAV	A	MPHOSPH8	743	Osteoporosis, osteopenia and pathological fracture	musculoskeletal	472	8649	-7.98979	324.744	0.000338904	0.980371	1	1
chr2.74462906.CA.C	rs765427546	C	Severity	CAV	C	MOGS	250.22	Type 2 diabetes with renal manifestations	endocrine/metabolic	513	5989	-7.98825	324.744	0.000339428	0.980375	1	1
chr13.19647239.G.A	rs191299359	A	Severity	CAV	A	MPHOSPH8	208	Benign neoplasm of colon	neoplasms	397	8445	-7.98632	324.744	0.000340084	0.98038	1	1
chrX.15589409.C.T	rs148771870	T	interindividual clinical variability; may destabilize ACE2 protein structure	CAV-FE	T	ACE2	079.9	Viremia, NOS	infectious diseases	139	6177	-9.2089	374.537	0.000100144	0.980384	1	1
chr15.90876959.G.A	rs201551785	A	Potential functional effect on protein	FCP + IP	A	FURIN	379.2	Disorders of vitreous body	sense organs	287	7965	-9.25929	376.608	9.52233e-05	0.980385	1	1
chr17.16948873.A.G	rs34557412	G	Severity	CAV	G	TNFRSF13B	587	Kidney replaced by transpant	genitourinary	145	7231	-11.235	457.002	1.32041e-05	0.980387	1	1
chr6.158608455.C.T	rs117665206	T	Severity	CAV	T	TMEM181	374	Other disorders of eyelids	sense organs	118	8075	-12.6481	514.53	3.21351e-06	0.980388	1	1
chrX.15592465.T.A	rs73195521	A	Severity	CAV	A	ACE2	293.1	Swelling, mass, or lump in head and neck [Space-occupying lesion, intracranial NOS]	mental disorders	123	9168	-9.28935	377.92	9.24032e-05	0.98039	1	1
chr1.27373964.C.T	rs141300199	T	Severity	CAV	T	FCN3	536	Disorders of function of stomach	digestive	121	8826	-10.9795	446.721	1.70484e-05	0.980392	1	1
chr8.38996464.C.A	rs7840270	C	Severity	CAV-FE	A	ADAM9	252	Disorders of parathyroid gland	endocrine/metabolic	210	8208	-0.00318421	0.129576	0.996821	0.980395	1	1
chr20.50152518.G.A	rs6020298	A	Severity	CAV	G	PEDS1-UBE2V1	771.1	Swelling of limb	symptoms	410	7810	-0.00224332	0.0912893	0.997759	0.980395	1	1
chr13.19647239.G.A	rs191299359	A	Severity	CAV	A	MPHOSPH8	425.1	Primary/intrinsic cardiomyopathies	circulatory system	245	9094	-7.97965	324.744	0.000342359	0.980396	1	1
chr5.132485305.G.A	rs17622656	A	Risk factor	FCP + IP	A	IRF1	250.24	Type 2 diabetes with neurological manifestations	endocrine/metabolic	466	5963	0.00336646	0.13703	1.00337	0.9804	1	1
chr17.27660155.T.C	rs117217714	C	Severity	CAV	C	NOS2P1	586.2	Cyst of kidney, acquired	genitourinary	126	7223	-12.2742	499.621	4.67078e-06	0.9804	1	1
chr6.160716758.G.A	rs4252187	A	Potential functional effect on protein	FCP + IP	A	PLG	070.2	Viral hepatitis B	infectious diseases	199	6176	-11.3068	460.259	1.22894e-05	0.980401	1	1
chrX.15600857.A.G	rs73635825	G	Risk factor*Conflicting; Protective*Conflicting	FCP + IP	G	ACE2	255	Disorders of adrenal glands	endocrine/metabolic	114	8536	-12.1737	495.617	5.16464e-06	0.980404	1	1
chrX.15600835.T.C	rs4646116	C	Risk factor	FCP + IP	C	ACE2	395.2	Nonrheumatic aortic valve disorders	circulatory system	169	8522	-10.9855	447.259	1.69455e-05	0.980404	1	1
chrX.15592465.T.A	rs73195521	A	Severity	CAV	A	ACE2	289.4	Lymphadenitis	hematopoietic	154	8210	-9.29052	378.267	9.22955e-05	0.980405	1	1
chrX.15592465.T.A	rs73195521	A	Severity	CAV	A	ACE2	464	Acute sinusitis	respiratory	128	6636	-9.24827	376.6	9.62783e-05	0.980408	1	1
chrX.15586459.TAAATC.T	rs755766792	T	Severity	CAV	T	ACE2	588.2	Secondary hyperparathyroidism (of renal origin)	genitourinary	172	7234	-10.7786	439.087	2.08397e-05	0.980416	1	1
chr10.52340585.A.T	rs1441121	T	Severity	CAV	A	-	272.12	Hyperglyceridemia	endocrine/metabolic	111	5419	0.00514687	0.209771	1.00516	0.980425	1	1
chrX.15592465.T.A	rs73195521	A	Severity	CAV	A	ACE2	459	Other disorders of circulatory system	circulatory system	234	8756	-9.21072	375.401	9.99617e-05	0.980425	1	1
chrX.15592465.T.A	rs73195521	A	Severity	CAV	A	ACE2	562	Diverticulosis and diverticulitis	digestive	191	6916	-9.12868	372.161	0.000108508	0.980431	1	1
chr5.157106730.T.C	rs35960726	C	Severity	CAV	C	HAVCR2	414	Other forms of chronic heart disease	circulatory system	146	8099	-11.4642	467.379	1.04996e-05	0.980431	1	1
chr4.143999443.G.A	rs7683365	A	Risk factor	FCP + IP	A	GYPB	427.2	Atrial fibrillation and flutter	circulatory system	322	6318	0.00271352	0.11065	1.00272	0.980435	1	1
chrX.12886851.C.T	rs5743781	T	Severity; Severity for males	CAV-FE	T	TLR7	300.12	Agorophobia, social phobia, and panic disorder	mental disorders	132	5869	-10.5792	431.431	2.54405e-05	0.980437	1	1
chrX.15586459.TAAATC.T	rs755766792	T	Severity	CAV	T	ACE2	292.3	Memory loss	mental disorders	201	8484	-10.5311	429.499	2.66919e-05	0.980438	1	1
chr6.18015216.C.T	rs140247774	T	Severity	CAV	T	-	426	Cardiac conduction disorders	circulatory system	499	7044	0.00778813	0.317668	1.00782	0.980441	1	1
chr8.37849759.C.T	rs138763430	T	Severity	CAV	T	BRF2	536	Disorders of function of stomach	digestive	121	8828	-11.4617	467.552	1.05258e-05	0.980442	1	1
chr6.158608455.C.T	rs117665206	T	Severity	CAV	T	TMEM181	550.4	Umbilical hernia	digestive	110	8908	-12.1224	494.519	5.43636e-06	0.980443	1	1
chr2.74462906.CA.C	rs765427546	C	Severity	CAV	C	MOGS	415	Pulmonary heart disease	circulatory system	309	9054	-7.96025	324.744	0.000349067	0.980444	1	1
chr13.19647239.G.A	rs191299359	A	Severity	CAV	A	MPHOSPH8	594.1	Calculus of kidney	genitourinary	209	9199	-7.9589	324.744	0.000349538	0.980447	1	1
chr3.27146807.G.A	rs17317135	G	Severity	CAV	A	NEK10	593.1	Gross hematuria	genitourinary	101	7630	-14.1575	577.699	7.10353e-07	0.980448	1	1
chr15.90876959.G.A	rs201551785	A	Potential functional effect on protein	FCP + IP	A	FURIN	208	Benign neoplasm of colon	neoplasms	397	8443	-7.95809	324.744	0.000349822	0.980449	1	1
chr5.157106730.T.C	rs35960726	C	Severity	CAV	C	HAVCR2	531	Peptic ulcer (excl. esophageal)	digestive	146	9359	-11.6447	475.187	8.76555e-06	0.980449	1	1
chr1.27373964.C.T	rs141300199	T	Severity	CAV	T	FCN3	433.1	Occlusion and stenosis of precerebral arteries	circulatory system	142	8648	-11.0008	448.921	1.66875e-05	0.98045	1	1
chrX.15600835.T.C	rs4646116	C	Risk factor	FCP + IP	C	ACE2	414	Other forms of chronic heart disease	circulatory system	146	8098	-11.3711	464.03	1.15238e-05	0.98045	1	1
chrX.15586459.TAAATC.T	rs755766792	T	Severity	CAV	T	ACE2	624.9	stress incontinence, female	genitourinary	111	9240	-10.3317	421.63	3.25848e-05	0.98045	1	1
chr4.5820150.T.C	rs3774881	T	Severity	CAV	T	CRMP1	586.4	Stricture/obstruction of ureter	genitourinary	130	5809	-0.00375993	0.153456	0.996247	0.980452	1	1
chrX.15592465.T.A	rs73195521	A	Severity	CAV	A	ACE2	227	Benign neoplasm of other endocrine glands and related structures	neoplasms	118	9415	-9.22562	376.548	9.84836e-05	0.980453	1	1
chrX.15587729.C.T	rs4646140	T	Severity	CAV	T	ACE2	585.4	Chronic kidney disease, Stage I or II	genitourinary	218	7197	0.00428709	0.175029	1.0043	0.980459	1	1
chr5.157106730.T.C	rs35960726	C	Severity	CAV	C	HAVCR2	260.6	Anorexia	endocrine/metabolic	124	5975	-10.4353	426.104	2.93782e-05	0.980462	1	1
chr11.88824823.A.G	rs10831496	G	Severity	CAV-FE	A	GRM5	452	Other venous embolism and thrombosis	circulatory system	362	7745	-0.00244102	0.0996764	0.997562	0.980462	1	1
chrX.15589409.C.T	rs148771870	T	interindividual clinical variability; may destabilize ACE2 protein structure	CAV-FE	T	ACE2	477	Epistaxis or throat hemorrhage	respiratory	125	6319	-9.2389	377.272	9.71847e-05	0.980463	1	1
chr1.27373964.C.T	rs141300199	T	Severity	CAV	T	FCN3	504	Other alveolar and parietoalveolar pneumonopathy	respiratory	103	8944	-10.6497	434.955	2.37073e-05	0.980466	1	1
chr7.117587738.G.A	rs76713772	A	Severity	CAV	A	CFTR	252.1	Hyperparathyroidism	endocrine/metabolic	199	8541	-7.95124	324.744	0.000352224	0.980466	1	1
chrX.15586459.TAAATC.T	rs755766792	T	Severity	CAV	T	ACE2	574.1	Cholelithiasis	digestive	147	9141	-10.5742	431.877	2.55673e-05	0.980466	1	1
chr21.41465921.C.T	rs62217525	C	Possible functional consequences	FCP + IP	T	TMPRSS2	282.5	Sickle cell anemia	hematopoietic	102	6177	-14.43	589.388	5.40935e-07	0.980467	1	1
chrX.15586459.TAAATC.T	rs755766792	T	Severity	CAV	T	ACE2	596.5	Functional disorders of bladder	genitourinary	156	9212	-10.7659	439.742	2.11074e-05	0.980468	1	1
chr17.63488670.G.A	rs4343	G	Severity; Risk factor	CAV	G	ACE	250.22	Type 2 diabetes with renal manifestations	endocrine/metabolic	513	5987	0.00199641	0.0815521	1.002	0.98047	1	1
chr5.157106730.T.C	rs35960726	C	Severity	CAV	C	HAVCR2	586.4	Stricture/obstruction of ureter	genitourinary	153	7234	-11.3209	462.464	1.21176e-05	0.98047	1	1
chr5.96909661.C.T	rs150892504	T	Severity	CAV	T	ERAP2	585.33	Chronic Kidney Disease, Stage III	genitourinary	115	7232	-10.4754	427.977	2.8222e-05	0.980472	1	1
chr12.112919388.G.A	rs10774671	A	Severity (A allele); Protective (G allele)	CAV-FE	A	OAS1	578	Gastrointestinal hemorrhage	digestive	470	7861	-0.00169747	0.0693594	0.998304	0.980475	1	1
chrX.15589409.C.T	rs148771870	T	interindividual clinical variability; may destabilize ACE2 protein structure	CAV-FE	T	ACE2	550.4	Umbilical hernia	digestive	110	8910	-9.25713	378.255	9.54291e-05	0.980475	1	1
chrX.15586459.TAAATC.T	rs755766792	T	Severity	CAV	T	ACE2	690	Erythematosquamous dermatosis	dermatologic	146	7883	-10.7164	437.899	2.21778e-05	0.980476	1	1
chrX.15586459.TAAATC.T	rs755766792	T	Severity	CAV	T	ACE2	690.1	Seborrheic dermatitis	dermatologic	146	7883	-10.7164	437.899	2.21778e-05	0.980476	1	1
chr6.160716758.G.A	rs4252187	A	Potential functional effect on protein	FCP + IP	A	PLG	300.12	Agorophobia, social phobia, and panic disorder	mental disorders	132	5869	-11.7489	480.093	7.89775e-06	0.980476	1	1
chrX.12888602.G.A	rs147244662	A	Severity; Severity for males	CAV-FE	A	TLR7	613	Other nonmalignant breast conditions	genitourinary	183	9093	-11.3062	462.012	1.22961e-05	0.980476	1	1
chr2.74462906.CA.C	rs765427546	C	Severity	CAV	C	MOGS	735.2	Acquired toe deformities	musculoskeletal	178	8531	-7.9469	324.744	0.000353758	0.980477	1	1
chr2.74462906.CA.C	rs765427546	C	Severity	CAV	C	MOGS	285.2	Anemia of chronic disease	hematopoietic	290	6210	-7.94664	324.744	0.000353848	0.980477	1	1
chr12.6845711.C.T	rs5443	T	protective	CAV	C	CDCA3	208	Benign neoplasm of colon	neoplasms	397	8443	-0.00214935	0.0878395	0.997853	0.980478	1	1
chr1.27373964.C.T	rs141300199	T	Severity	CAV	T	FCN3	198	Secondary malignant neoplasm	neoplasms	113	8514	-10.8038	441.551	2.03227e-05	0.980479	1	1
chr15.90876959.G.A	rs201551785	A	Potential functional effect on protein	FCP + IP	A	FURIN	724	Other and unspecified disorders of back	musculoskeletal	191	8034	-9.23861	377.586	9.72121e-05	0.98048	1	1
chr17.9267091.C.T	rs34761447	C	Severity	CAV	T	STX8	327.4	Insomnia	neurological	743	7332	-0.0046985	0.19204	0.995313	0.980481	1	1
chrX.15592465.T.A	rs73195521	A	Severity	CAV	A	ACE2	458	Hypotension	circulatory system	117	8756	-9.24525	377.898	9.6569e-05	0.980482	1	1
chr8.37849759.C.T	rs138763430	T	Severity	CAV	T	BRF2	459.9	Circulatory disease NEC	circulatory system	144	8757	-12.0839	493.959	5.64983e-06	0.980483	1	1
chr9.21206606.C.G	rs28368148	G	Severity	CAV-FE	G	IFNA10	282.5	Sickle cell anemia	hematopoietic	102	6209	-11.9505	488.553	6.45591e-06	0.980485	1	1
chr15.90876959.G.A	rs201551785	A	Potential functional effect on protein	FCP + IP	A	FURIN	473.4	Voice disturbance	respiratory	211	6318	-9.25352	378.332	9.57742e-05	0.980487	1	1
chr1.27373964.C.T	rs141300199	T	Severity	CAV	T	FCN3	706.2	Sebaceous cyst	dermatologic	118	7748	-10.9701	448.562	1.72088e-05	0.980489	1	1
chr7.117587738.G.A	rs76713772	A	Severity	CAV	A	CFTR	596	Other disorders of bladder	genitourinary	188	9212	-7.94182	324.744	0.000355557	0.980489	1	1
chr13.19647239.G.A	rs191299359	A	Severity	CAV	A	MPHOSPH8	443.7	Peripheral angiopathy in diseases classified elsewhere	circulatory system	285	8027	-7.94087	324.744	0.000355896	0.980491	1	1
chr8.37849759.C.T	rs138763430	T	Severity	CAV	T	BRF2	196	Radiotherapy	neoplasms	124	8515	-11.6888	478.127	8.38762e-06	0.980496	1	1
chr8.37849759.C.T	rs138763430	T	Severity	CAV	T	BRF2	458	Hypotension	circulatory system	117	8757	-12.0815	494.22	5.66359e-06	0.980497	1	1
chr4.106022043.T.C	rs11729561	T	Severity	CAV	C	-	300	Anxiety disorders	mental disorders	1015	5742	0.00270254	0.110554	1.00271	0.980497	1	1
chr6.158608455.C.T	rs117665206	T	Severity	CAV	T	TMEM181	735.1	Flat foot	musculoskeletal	113	8530	-12.1772	498.14	5.14635e-06	0.980497	1	1
chr6.158608455.C.T	rs117665206	T	Severity	CAV	T	TMEM181	578.2	Blood in stool	digestive	107	8214	-12.077	494.078	5.68878e-06	0.980499	1	1
chr17.27660155.T.C	rs117217714	C	Severity	CAV	C	NOS2P1	687	Symptoms affecting skin	dermatologic	123	6833	-12.5269	512.601	3.62789e-06	0.980503	1	1
chr1.27373964.C.T	rs141300199	T	Severity	CAV	T	FCN3	592.1	Cystitis	genitourinary	124	7660	-11.3649	465.081	1.15958e-05	0.980505	1	1
chrX.15586459.TAAATC.T	rs755766792	T	Severity	CAV	T	ACE2	286.2	Encounter for long-term (current) use of anticoagulants	hematopoietic	197	8759	-10.5933	433.526	2.50825e-05	0.980505	1	1
chr3.27146807.G.A	rs17317135	G	Severity	CAV	A	NEK10	512.7	Shortness of breath	respiratory	1831	5180	0.0056796	0.232463	1.0057	0.980508	1	1
chrX.15592465.T.A	rs73195521	A	Severity	CAV	A	ACE2	241.2	Nontoxic multinodular goiter	endocrine/metabolic	271	7931	-7.9342	324.744	0.000358279	0.980508	1	1
chr15.90876959.G.A	rs201551785	A	Potential functional effect on protein	FCP + IP	A	FURIN	578.2	Blood in stool	digestive	107	8214	-9.13192	373.841	0.000108158	0.980512	1	1
chr2.181488719.A.C	rs2034831	C	Severity	CAV	C	ITGA4	270	Disorders of protein plasma/amino-acid transport and metabolism	endocrine/metabolic	131	8676	0.0124888	0.511285	1.01257	0.980513	1	1
chr13.19647239.G.A	rs191299359	A	Severity	CAV	A	MPHOSPH8	357	Inflammatory and toxic neuropathy	neurological	367	8713	-7.93205	324.744	0.000359051	0.980513	1	1
chr17.27660155.T.C	rs117217714	C	Severity	CAV	C	NOS2P1	706.2	Sebaceous cyst	dermatologic	118	7737	-12.2103	499.957	4.97896e-06	0.980515	1	1
chrX.15586459.TAAATC.T	rs755766792	T	Severity	CAV	T	ACE2	599.9	Other abnormality of urination	genitourinary	132	6876	-9.18524	376.149	0.000102542	0.980518	1	1
chr15.90876959.G.A	rs201551785	A	Potential functional effect on protein	FCP + IP	A	FURIN	395	Heart valve disorders	circulatory system	343	8521	-7.928	324.744	0.000360505	0.980523	1	1
chr1.27373964.C.T	rs141300199	T	Severity	CAV	T	FCN3	497	Bronchitis	respiratory	164	6964	-11.5148	471.674	9.98154e-06	0.980524	1	1
chr7.107967457.C.T	rs2237698	T	Severity	CAV	T	LAMB1	195	Cancer, suspected or other	neoplasms	135	8495	-0.00587895	0.24082	0.994138	0.980524	1	1
chr16.3500977.C.G	rs2301762	G	Severity	CAV	G	CLUAP1	704	Diseases of hair and hair follicles	dermatologic	288	8335	-0.0112109	0.459256	0.988852	0.980525	1	1
chr10.36988942.A.G	rs2091431	G	Severity	CAV	A	-	771	Musculoskeletal symptoms referable to limbs	symptoms	432	7937	-0.00214709	0.0879598	0.997855	0.980526	1	1
chr13.19647239.G.A	rs191299359	A	Severity	CAV	A	MPHOSPH8	252.1	Hyperparathyroidism	endocrine/metabolic	199	8541	-7.92678	324.744	0.000360948	0.980526	1	1
chr15.90876959.G.A	rs201551785	A	Potential functional effect on protein	FCP + IP	A	FURIN	355.1	Chronic pain syndrome	neurological	194	8449	-9.23915	378.522	9.71598e-05	0.980527	1	1
chr5.157106730.T.C	rs35960726	C	Severity	CAV	C	HAVCR2	724.1	Disorders of sacrum	musculoskeletal	100	8036	-11.6429	477.093	8.78158e-06	0.980531	1	1
chr1.214663607.G.A	rs143976001	A	Severity	CAV	A	CENPF	578.2	Blood in stool	digestive	107	8211	-12.1489	497.836	5.29408e-06	0.980531	1	1
chrX.15586459.TAAATC.T	rs755766792	T	Severity	CAV	T	ACE2	289.4	Lymphadenitis	hematopoietic	154	8211	-10.7382	440.031	2.17e-05	0.980531	1	1
chr5.157106730.T.C	rs35960726	C	Severity	CAV	C	HAVCR2	282	Hereditary hemolytic anemias	hematopoietic	161	6210	-10.6469	436.298	2.37745e-05	0.980531	1	1
chr11.71456403.G.T	rs12785878	G	Severity	CAV	T	NADSYN1	038	Septicemia	infectious diseases	114	8499	0.00411378	0.168592	1.00412	0.980533	1	1
chrX.15586459.TAAATC.T	rs755766792	T	Severity	CAV	T	ACE2	429.3	Symptoms involving cardiovascular system	circulatory system	184	8115	-10.7069	438.865	2.23903e-05	0.980536	1	1
chr7.117587738.G.A	rs76713772	A	Severity	CAV	A	CFTR	244.1	Secondary hypothyroidism	endocrine/metabolic	185	7932	-7.92139	324.744	0.000362897	0.980539	1	1
chrX.15600857.A.G	rs73635825	G	Risk factor*Conflicting; Protective*Conflicting	FCP + IP	G	ACE2	270.3	Disorders of plasma protein metabolism	endocrine/metabolic	122	8710	-12.1212	496.978	5.44294e-06	0.980542	1	1
chr6.160716758.G.A	rs4252187	A	Potential functional effect on protein	FCP + IP	A	PLG	477	Epistaxis or throat hemorrhage	respiratory	125	6318	-11.5292	472.738	9.83814e-06	0.980543	1	1
chrX.15581269.T.C	rs138390800	C	May destabilize ACE2 protein structure	FCP + IP	C	ACE2	282.5	Sickle cell anemia	hematopoietic	102	6209	-13.4606	551.933	1.42608e-06	0.980543	1	1
chrX.15600857.A.G	rs73635825	G	Risk factor*Conflicting; Protective*Conflicting	FCP + IP	G	ACE2	809	Fracture of unspecified bones	injuries & poisonings	128	8530	-12.3495	506.439	4.33184e-06	0.980545	1	1
chr2.74462906.CA.C	rs765427546	C	Severity	CAV	C	MOGS	287.3	Thrombocytopenia	hematopoietic	188	8759	-7.91769	324.744	0.000364243	0.980548	1	1
chrX.15600835.T.C	rs4646116	C	Risk factor	FCP + IP	C	ACE2	706.2	Sebaceous cyst	dermatologic	118	7749	-11.5649	474.368	9.49308e-06	0.98055	1	1
chr17.16948873.A.G	rs34557412	G	Severity	CAV	G	TNFRSF13B	586.2	Cyst of kidney, acquired	genitourinary	127	7231	-10.9571	449.443	1.74332e-05	0.98055	1	1
chr15.90876959.G.A	rs201551785	A	Potential functional effect on protein	FCP + IP	A	FURIN	720	Spinal stenosis	musculoskeletal	188	8034	-9.0831	372.597	0.000113569	0.980551	1	1
chr15.90876959.G.A	rs201551785	A	Potential functional effect on protein	FCP + IP	A	FURIN	735.2	Acquired toe deformities	musculoskeletal	178	8529	-9.04542	371.094	0.00011793	0.980553	1	1
chr1.155066988.C.T	rs114301457	T	Severity	CAV	T	EFNA4	599.9	Other abnormality of urination	genitourinary	132	6876	-11.7824	483.434	7.63761e-06	0.980556	1	1
chr6.158608455.C.T	rs117665206	T	Severity	CAV	T	TMEM181	198	Secondary malignant neoplasm	neoplasms	113	8513	-12.1403	498.128	5.33987e-06	0.980556	1	1
chr1.214663607.G.A	rs143976001	A	Severity	CAV	A	CENPF	947	Urticaria	dermatologic	118	7557	-12.4657	511.503	3.85681e-06	0.980557	1	1
chr15.90876959.G.A	rs201551785	A	Potential functional effect on protein	FCP + IP	A	FURIN	535.9	Gastritis and duodenitis, NOS	digestive	168	8826	-9.18127	376.849	0.00010295	0.980563	1	1
chr2.74462906.CA.C	rs765427546	C	Severity	CAV	C	MOGS	260	Protein-calorie malnutrition	endocrine/metabolic	188	5975	-7.91156	324.744	0.000366484	0.980563	1	1
chr1.27373964.C.T	rs141300199	T	Severity	CAV	T	FCN3	592	Cystitis and urethritis	genitourinary	144	7660	-11.5858	475.607	9.29708e-06	0.980565	1	1
chr1.154454494.A.C	rs2228145	A	Risk factor	CAV	C	IL6R	947	Urticaria	dermatologic	118	7529	-0.00497205	0.204123	0.99504	0.980567	1	1
chr13.41746691.T.A	rs10507497	A	Severity	CAV-FE	A	VWA8	681	Superficial cellulitis and abscess	dermatologic	472	7924	-0.00193497	0.0794417	0.998067	0.980568	1	1
chrX.15592465.T.A	rs73195521	A	Severity	CAV	A	ACE2	809	Fracture of unspecified bones	injuries & poisonings	128	8535	-7.90967	324.744	0.000367174	0.980568	1	1
chr12.47903511.T.C	rs11574018	C	Severity	CAV	C	VDR	578.2	Blood in stool	digestive	107	8216	-11.0441	453.439	1.59815e-05	0.980568	1	1
chr9.81442264.TCAG.T	rs1826292621	T	Severity	CAV	T	-	427.2	Atrial fibrillation and flutter	circulatory system	364	7012	-0.00250574	0.102886	0.997497	0.98057	1	1
chr12.47903511.T.C	rs11574018	C	Severity	CAV	C	VDR	401.2	Hypertensive heart and/or renal disease	circulatory system	162	4158	-11.7803	483.703	7.65363e-06	0.98057	1	1
chr5.157106730.T.C	rs35960726	C	Severity	CAV	C	HAVCR2	293.1	Swelling, mass, or lump in head and neck [Space-occupying lesion, intracranial NOS]	mental disorders	123	9169	-11.0307	452.934	1.61975e-05	0.98057	1	1
chr9.21206606.C.G	rs28368148	G	Severity	CAV-FE	G	IFNA10	512.1	Wheezing	respiratory	116	5205	-12.3861	508.631	4.17638e-06	0.980572	1	1
chr7.117587738.G.A	rs76713772	A	Severity	CAV	A	CFTR	292.3	Memory loss	mental disorders	201	8484	-7.90726	324.744	0.000368062	0.980574	1	1
chr2.195499753.A.C	rs73060484	C	Severity	CAV	C	-	386	Vertiginous syndromes and other disorders of vestibular system	sense organs	125	7910	0.00539797	0.221719	1.00541	0.980577	1	1
chr15.90876959.G.A	rs201551785	A	Potential functional effect on protein	FCP + IP	A	FURIN	250.41	Impaired fasting glucose	endocrine/metabolic	168	5987	-7.90562	324.744	0.000368668	0.980578	1	1
chrX.15586459.TAAATC.T	rs755766792	T	Severity	CAV	T	ACE2	770	Myalgia and myositis unspecified	symptoms	139	9427	-10.4475	429.16	2.90202e-05	0.980578	1	1
chr7.117587738.G.A	rs76713772	A	Severity	CAV	A	CFTR	459	Other disorders of circulatory system	circulatory system	234	8757	-7.90535	324.744	0.000368764	0.980579	1	1
chr2.74462906.CA.C	rs765427546	C	Severity	CAV	C	MOGS	536	Disorders of function of stomach	digestive	121	8828	-7.90534	324.744	0.000368771	0.980579	1	1
chr15.90876959.G.A	rs201551785	A	Potential functional effect on protein	FCP + IP	A	FURIN	389.1	Sensorineural hearing loss	sense organs	293	8560	-9.18383	377.321	0.000102686	0.980582	1	1
chr17.27660155.T.C	rs117217714	C	Severity	CAV	C	NOS2P1	705	Disorders of sweat glands	dermatologic	109	7737	-12.1244	498.136	5.42545e-06	0.980582	1	1
chr2.74462906.CA.C	rs765427546	C	Severity	CAV	C	MOGS	208	Benign neoplasm of colon	neoplasms	397	8445	-7.90343	324.744	0.000369474	0.980583	1	1
chr15.90876959.G.A	rs201551785	A	Potential functional effect on protein	FCP + IP	A	FURIN	411.2	Myocardial infarction	circulatory system	150	8097	-8.94824	367.688	0.000129966	0.980584	1	1
chr1.27373964.C.T	rs141300199	T	Severity	CAV	T	FCN3	371.3	Inflammation of eyelids	sense organs	109	8074	-10.9692	450.737	1.72235e-05	0.980584	1	1
chr2.74462906.CA.C	rs765427546	C	Severity	CAV	C	MOGS	743	Osteoporosis, osteopenia and pathological fracture	musculoskeletal	472	8649	-7.90148	324.744	0.000370196	0.980588	1	1
chr17.27660155.T.C	rs117217714	C	Severity	CAV	C	NOS2P1	695.7	Prurigo and Lichen	dermatologic	130	7871	-12.3359	507.036	4.39132e-06	0.98059	1	1
chr1.155066988.C.T	rs114301457	T	Severity	CAV	T	EFNA4	427.6	Premature beats	circulatory system	116	7068	-11.7496	482.969	7.89264e-06	0.980591	1	1
chr5.96909661.C.T	rs150892504	T	Severity	CAV	T	ERAP2	272.12	Hyperglyceridemia	endocrine/metabolic	115	5627	-12.0491	495.3	5.84953e-06	0.980592	1	1
chr2.74462906.CA.C	rs765427546	C	Severity	CAV	C	MOGS	707.2	Chronic ulcer of leg or foot	dermatologic	241	9064	-7.89978	324.744	0.000370825	0.980592	1	1
chr1.27373964.C.T	rs141300199	T	Severity	CAV	T	FCN3	599.2	Retention of urine	genitourinary	144	6875	-11.223	461.465	1.33639e-05	0.980597	1	1
chr7.117587738.G.A	rs76713772	A	Severity	CAV	A	CFTR	720	Spinal stenosis	musculoskeletal	188	8036	-7.89619	324.744	0.000372159	0.980601	1	1
chrX.15592465.T.A	rs73195521	A	Severity	CAV	A	ACE2	136	Other infectious and parasitic diseases	infectious diseases	134	8970	-9.05363	372.367	0.000116965	0.980602	1	1
chr15.90876959.G.A	rs201551785	A	Potential functional effect on protein	FCP + IP	A	FURIN	008	Intestinal infection	infectious diseases	143	9189	-9.1987	378.373	0.000101171	0.980604	1	1
chrX.15592465.T.A	rs73195521	A	Severity	CAV	A	ACE2	284	Aplastic anemia	hematopoietic	103	6209	-9.05871	372.634	0.000116373	0.980605	1	1
chrX.15586459.TAAATC.T	rs755766792	T	Severity	CAV	T	ACE2	270.3	Disorders of plasma protein metabolism	endocrine/metabolic	122	8716	-10.4334	429.252	2.94337e-05	0.980609	1	1
chr3.157438240.A.G	rs1840680	AG genotype)	Protective	CAV	A	PTX3	366.2	Senile cataract	sense organs	599	8097	0.00167039	0.0687259	1.00167	0.980609	1	1
chr15.90876959.G.A	rs201551785	A	Potential functional effect on protein	FCP + IP	A	FURIN	286.2	Encounter for long-term (current) use of anticoagulants	hematopoietic	197	8757	-9.18246	377.86	0.000102828	0.980612	1	1
chrX.15586459.TAAATC.T	rs755766792	T	Severity	CAV	T	ACE2	290	Delirium dementia and amnestic and other cognitive disorders	mental disorders	151	8484	-9.81437	403.887	5.46607e-05	0.980613	1	1
chr5.157106730.T.C	rs35960726	C	Severity	CAV	C	HAVCR2	569.2	Gastrointestinal complications	digestive	114	8646	-11.461	471.735	1.05328e-05	0.980617	1	1
chr7.117587738.G.A	rs76713772	A	Severity	CAV	A	CFTR	707.2	Chronic ulcer of leg or foot	dermatologic	241	9064	-7.88925	324.744	0.00037475	0.980618	1	1
chr4.107694523.TG.T	rs70947091	T	Severity	CAV-FE	T	PAPSS1	727.1	Synovitis and tenosynovitis	musculoskeletal	209	6742	0.00386441	0.159122	1.00387	0.980625	1	1
chr8.37849759.C.T	rs138763430	T	Severity	CAV	T	BRF2	930	Allergic reaction to food	injuries & poisonings	146	7562	-10.9098	449.235	1.82784e-05	0.980625	1	1
chr15.90876959.G.A	rs201551785	A	Potential functional effect on protein	FCP + IP	A	FURIN	477	Epistaxis or throat hemorrhage	respiratory	125	6318	-9.10958	375.121	0.000110601	0.980626	1	1
chr12.47903511.T.C	rs11574018	C	Severity	CAV	C	VDR	574.1	Cholelithiasis	digestive	147	9141	-11.6295	478.916	8.90005e-06	0.980627	1	1
chr1.214663607.G.A	rs143976001	A	Severity	CAV	A	CENPF	038	Septicemia	infectious diseases	114	8497	-12.2162	503.125	4.94954e-06	0.980629	1	1
chrX.15592465.T.A	rs73195521	A	Severity	CAV	A	ACE2	274.11	Gouty arthropathy	endocrine/metabolic	124	9181	-8.99246	370.429	0.000124344	0.980633	1	1
chr15.90876959.G.A	rs201551785	A	Potential functional effect on protein	FCP + IP	A	FURIN	275.5	Disorders of calcium/phosphorus metabolism	endocrine/metabolic	100	8963	-9.10658	375.142	0.000110933	0.980633	1	1
chrX.15592465.T.A	rs73195521	A	Severity	CAV	A	ACE2	362.4	Retinal vascular changes and abnomalities	sense organs	131	7795	-9.16193	377.449	0.00010496	0.980635	1	1
chrX.15592465.T.A	rs73195521	A	Severity	CAV	A	ACE2	689	Disorder of skin and subcutaneous tissue NOS	dermatologic	164	9027	-9.16169	377.464	0.000104985	0.980636	1	1
chr15.60902209.A.G	rs4774377	G	Risk factor	CAV-FE	G	RORA	261.4	Vitamin D deficiency	endocrine/metabolic	2222	5794	-0.00102523	0.0422404	0.998975	0.980636	1	1
chrX.15592465.T.A	rs73195521	A	Severity	CAV	A	ACE2	592	Cystitis and urethritis	genitourinary	144	7661	-9.18537	378.484	0.000102528	0.980638	1	1
chr1.155066988.C.T	rs114301457	T	Severity	CAV	T	EFNA4	587	Kidney replaced by transpant	genitourinary	145	7233	-11.5683	476.682	9.46177e-06	0.980639	1	1
chr8.37849759.C.T	rs138763430	T	Severity	CAV	T	BRF2	706.2	Sebaceous cyst	dermatologic	118	7750	-11.5985	477.949	9.18014e-06	0.98064	1	1
chr11.88824823.A.G	rs10831496	G	Severity	CAV-FE	A	GRM5	628	Ovarian cyst	genitourinary	104	7389	-0.00452167	0.186374	0.995489	0.980644	1	1
chr3.101705614.T.C	rs11919389	C	Risk factor	CAV	C	PDCL3P4	771.1	Swelling of limb	symptoms	420	8042	0.00196448	0.0809741	1.00197	0.980645	1	1
chr15.90876959.G.A	rs201551785	A	Potential functional effect on protein	FCP + IP	A	FURIN	442.1	Aortic aneurysm	circulatory system	117	8025	-8.52998	351.637	0.000197459	0.980647	1	1
chr8.37849759.C.T	rs138763430	T	Severity	CAV	T	BRF2	464	Acute sinusitis	respiratory	128	6637	-11.5472	476.039	9.663e-06	0.980648	1	1
chr1.214663607.G.A	rs143976001	A	Severity	CAV	A	CENPF	214	Lipoma	neoplasms	110	8974	-12.2269	504.088	4.89692e-06	0.980649	1	1
chrX.15586459.TAAATC.T	rs755766792	T	Severity	CAV	T	ACE2	724.1	Disorders of sacrum	musculoskeletal	100	8036	-10.5591	435.383	2.5955e-05	0.980651	1	1
chrX.15581269.T.C	rs138390800	C	May destabilize ACE2 protein structure	FCP + IP	C	ACE2	288	Diseases of white blood cells	hematopoietic	106	8209	-13.2767	547.557	1.71397e-06	0.980655	1	1
chrX.15586459.TAAATC.T	rs755766792	T	Severity	CAV	T	ACE2	270	Disorders of protein plasma/amino-acid transport and metabolism	endocrine/metabolic	134	8716	-10.4475	430.876	2.90214e-05	0.980656	1	1
chr13.19647239.G.A	rs191299359	A	Severity	CAV	A	MPHOSPH8	454.11	Varicose veins of lower extremity, symptomtic	circulatory system	202	7759	-7.87373	324.744	0.000380611	0.980656	1	1
chr9.21206606.C.G	rs28368148	G	Severity	CAV-FE	G	IFNA10	250.1	Type 1 diabetes	endocrine/metabolic	127	5987	-12.8357	529.408	2.66405e-06	0.980657	1	1
chrX.15586459.TAAATC.T	rs755766792	T	Severity	CAV	T	ACE2	735.21	Hammer toe (acquired)	musculoskeletal	150	8531	-10.6458	439.121	2.38007e-05	0.980658	1	1
chr13.19647239.G.A	rs191299359	A	Severity	CAV	A	MPHOSPH8	136	Other infectious and parasitic diseases	infectious diseases	134	8971	-7.87234	324.744	0.00038114	0.98066	1	1
chr15.60902209.A.G	rs4774377	G	Risk factor	CAV-FE	G	RORA	740.1	Osteoarthritis; localized	musculoskeletal	1198	6999	-0.00131088	0.0540828	0.99869	0.980662	1	1
chrX.15586459.TAAATC.T	rs755766792	T	Severity	CAV	T	ACE2	695.7	Prurigo and Lichen	dermatologic	130	7883	-10.6484	439.352	2.37399e-05	0.980664	1	1
chrX.15586459.TAAATC.T	rs755766792	T	Severity	CAV	T	ACE2	720	Spinal stenosis	musculoskeletal	188	8036	-10.6683	440.231	2.32708e-05	0.980666	1	1
chr5.180810828.C.T	rs113791144	T	Severity	CAV	T	-	286.2	Encounter for long-term (current) use of anticoagulants	hematopoietic	197	8738	-0.00594119	0.245227	0.994076	0.980671	1	1
chr13.19647239.G.A	rs191299359	A	Severity	CAV	A	MPHOSPH8	562	Diverticulosis and diverticulitis	digestive	191	6917	-7.86688	324.744	0.000383229	0.980673	1	1
chr9.78543197.A.G	rs7027911	A	Severity	CAV	G	-	427.7	Tachycardia NOS	circulatory system	195	7055	0.00349945	0.144477	1.00351	0.980676	1	1
chrX.15602217.T.C	rs190509934	C	Protective	CAV	C	ACE2	740.11	Osteoarthrosis, localized, primary	musculoskeletal	1177	7198	0.00849203	0.350629	1.00853	0.980678	1	1
chr22.41925447.G.A	rs61756766	A	Severity	CAV	A	TNFRSF13C	512.1	Wheezing	respiratory	116	5206	-12.9139	533.218	2.46356e-06	0.980678	1	1
chr13.19647239.G.A	rs191299359	A	Severity	CAV	A	MPHOSPH8	250.23	Type 2 diabetes with ophthalmic manifestations	endocrine/metabolic	215	5989	-7.86491	324.744	0.000383984	0.980678	1	1
chr12.106231175.T.A	rs12823094	A	Severity	CAV	A	-	707.2	Chronic ulcer of leg or foot	dermatologic	228	8761	-0.00533638	0.220354	0.994678	0.980679	1	1
chr8.37849759.C.T	rs138763430	T	Severity	CAV	T	BRF2	447	Other disorders of arteries and arterioles	circulatory system	118	8027	-11.7431	484.928	7.94402e-06	0.98068	1	1
chrX.15589409.C.T	rs148771870	T	interindividual clinical variability; may destabilize ACE2 protein structure	CAV-FE	T	ACE2	395.2	Nonrheumatic aortic valve disorders	circulatory system	169	8523	-9.15565	378.081	0.000105622	0.98068	1	1
chrX.15592465.T.A	rs73195521	A	Severity	CAV	A	ACE2	214	Lipoma	neoplasms	110	8978	-8.8006	363.474	0.000150643	0.980683	1	1
chr8.37849759.C.T	rs138763430	T	Severity	CAV	T	BRF2	483	Acute bronchitis and bronchiolitis	respiratory	117	8132	-11.3812	470.069	1.14079e-05	0.980684	1	1
chr1.27373964.C.T	rs141300199	T	Severity	CAV	T	FCN3	483	Acute bronchitis and bronchiolitis	respiratory	117	8130	-11.2536	464.877	1.29612e-05	0.980687	1	1
chr2.74462906.CA.C	rs765427546	C	Severity	CAV	C	MOGS	514.2	Solitary pulmonary nodule	respiratory	309	8824	-7.86002	324.744	0.000385865	0.98069	1	1
chrX.12886851.C.T	rs5743781	T	Severity; Severity for males	CAV-FE	T	TLR7	300.9	Posttraumatic stress disorder	mental disorders	123	5869	-10.4018	429.807	3.03781e-05	0.980692	1	1
chr4.67910532.T.C	rs9998258	T	Possible functional consequences	FCP + IP	C	TMPRSS11A	528	Diseases of the oral soft tissues, excluding lesions specific for gingiva and tongue	digestive	102	9044	-0.0102284	0.422675	0.989824	0.980694	1	1
chr12.47903511.T.C	rs11574018	C	Severity	CAV	C	VDR	270	Disorders of protein plasma/amino-acid transport and metabolism	endocrine/metabolic	134	8716	-10.958	452.865	1.74184e-05	0.980695	1	1
chr15.90876959.G.A	rs201551785	A	Potential functional effect on protein	FCP + IP	A	FURIN	596.5	Functional disorders of bladder	genitourinary	156	9210	-9.1425	377.9	0.000107019	0.980699	1	1
chr5.157106730.T.C	rs35960726	C	Severity	CAV	C	HAVCR2	613.5	Mastodynia	genitourinary	122	9093	-11.4278	472.398	1.08886e-05	0.9807	1	1
chr1.214663607.G.A	rs143976001	A	Severity	CAV	A	CENPF	362.4	Retinal vascular changes and abnomalities	sense organs	131	7790	-12.661	523.389	3.1726e-06	0.980701	1	1
chr10.36988942.A.G	rs2091431	G	Severity	CAV	A	-	573.7	Abnormal results of function study of liver	digestive	148	7965	-0.00354463	0.14656	0.996462	0.980705	1	1
chr1.27373964.C.T	rs141300199	T	Severity	CAV	T	FCN3	705	Disorders of sweat glands	dermatologic	109	7748	-11.0374	456.395	1.60882e-05	0.980706	1	1
chr1.27373964.C.T	rs141300199	T	Severity	CAV	T	FCN3	593.1	Gross hematuria	genitourinary	102	7660	-11.1916	462.778	1.37892e-05	0.980706	1	1
chr5.157106730.T.C	rs35960726	C	Severity	CAV	C	HAVCR2	136	Other infectious and parasitic diseases	infectious diseases	134	8971	-11.0669	457.661	1.5621e-05	0.980708	1	1
chr3.38894643.C.T	rs33985936	T	Severity	CAV	T	SCN11A	578.2	Blood in stool	digestive	107	8213	0.0052805	0.218382	1.00529	0.980709	1	1
chr2.74462906.CA.C	rs765427546	C	Severity	CAV	C	MOGS	573.7	Abnormal results of function study of liver	digestive	151	8120	-7.85184	324.744	0.000389034	0.98071	1	1
chr13.19647239.G.A	rs191299359	A	Severity	CAV	A	MPHOSPH8	008.5	Bacterial enteritis	infectious diseases	121	9191	-7.84963	324.744	0.000389895	0.980716	1	1
chrX.15564142.G.A	rs147311723	A	Severity	CAV	A	ACE2	242.1	Graves' disease	endocrine/metabolic	121	7928	-0.0140672	0.582005	0.986031	0.980717	1	1
chrX.15586459.TAAATC.T	rs755766792	T	Severity	CAV	T	ACE2	257	Testicular dysfunction	endocrine/metabolic	110	8541	-9.36766	387.577	8.54435e-05	0.980717	1	1
chrX.15586459.TAAATC.T	rs755766792	T	Severity	CAV	T	ACE2	257.1	Testicular hypofunction	endocrine/metabolic	110	8541	-9.36766	387.577	8.54435e-05	0.980717	1	1
chr6.160716758.G.A	rs4252187	A	Potential functional effect on protein	FCP + IP	A	PLG	300.9	Posttraumatic stress disorder	mental disorders	123	5869	-11.564	478.451	9.50239e-06	0.980717	1	1
chr15.90876959.G.A	rs201551785	A	Potential functional effect on protein	FCP + IP	A	FURIN	735.21	Hammer toe (acquired)	musculoskeletal	150	8529	-8.9168	368.968	0.000134117	0.980719	1	1
chr1.27373964.C.T	rs141300199	T	Severity	CAV	T	FCN3	165	Cancer within the respiratory system	neoplasms	105	9486	-10.4061	430.597	3.02471e-05	0.98072	1	1
chr1.27373964.C.T	rs141300199	T	Severity	CAV	T	FCN3	165.1	Cancer of bronchus; lung	neoplasms	105	9486	-10.4061	430.597	3.02471e-05	0.98072	1	1
chr1.27373964.C.T	rs141300199	T	Severity	CAV	T	FCN3	577	Diseases of pancreas	digestive	126	9402	-10.6733	441.662	2.31547e-05	0.98072	1	1
chrX.15592465.T.A	rs73195521	A	Severity	CAV	A	ACE2	577	Diseases of pancreas	digestive	126	9403	-9.04438	374.277	0.000118052	0.980721	1	1
chr2.74462906.CA.C	rs765427546	C	Severity	CAV	C	MOGS	415.1	Acute pulmonary heart disease	circulatory system	259	9054	-7.84734	324.744	0.00039079	0.980721	1	1
chr3.38894643.C.T	rs33985936	T	Severity	CAV	T	SCN11A	785	Abdominal pain	symptoms	1578	6258	0.00154674	0.0640109	1.00155	0.980722	1	1
chr1.214663607.G.A	rs143976001	A	Severity	CAV	A	CENPF	371.3	Inflammation of eyelids	sense organs	109	8070	-12.3573	511.531	4.29812e-06	0.980727	1	1
chr1.27373964.C.T	rs141300199	T	Severity	CAV	T	FCN3	562.1	Diverticulosis	digestive	141	6916	-11.2194	464.428	1.34119e-05	0.980727	1	1
chr6.158608455.C.T	rs117665206	T	Severity	CAV	T	TMEM181	528	Diseases of the oral soft tissues, excluding lesions specific for gingiva and tongue	digestive	102	9054	-12.2594	507.526	4.74024e-06	0.980729	1	1
chr6.160716758.G.A	rs4252187	A	Potential functional effect on protein	FCP + IP	A	PLG	251.1	Hypoglycemia	endocrine/metabolic	102	5557	-11.3521	470.016	1.17444e-05	0.980731	1	1
chr2.74462906.CA.C	rs765427546	C	Severity	CAV	C	MOGS	535	Gastritis and duodenitis	digestive	214	8828	-7.84243	324.744	0.000392714	0.980733	1	1
chrX.15592465.T.A	rs73195521	A	Severity	CAV	A	ACE2	252	Disorders of parathyroid gland	endocrine/metabolic	218	8540	-9.11121	377.289	0.000110421	0.980734	1	1
chr5.96909661.C.T	rs150892504	T	Severity	CAV	T	ERAP2	705	Disorders of sweat glands	dermatologic	109	7747	-10.9608	453.963	1.73703e-05	0.980737	1	1
chr5.157106730.T.C	rs35960726	C	Severity	CAV	C	HAVCR2	741.4	Joint effusions	musculoskeletal	119	8445	-11.5134	476.86	9.9957e-06	0.980738	1	1
chr8.37849759.C.T	rs138763430	T	Severity	CAV	T	BRF2	155	Cancer of liver and intrahepatic bile duct	neoplasms	103	8880	-11.4838	475.652	1.02951e-05	0.980738	1	1
chr6.158608455.C.T	rs117665206	T	Severity	CAV	T	TMEM181	367.1	Myopia	sense organs	101	8154	-11.849	490.789	7.14571e-06	0.980739	1	1
chr5.157106730.T.C	rs35960726	C	Severity	CAV	C	HAVCR2	536	Disorders of function of stomach	digestive	121	8828	-11.5747	479.456	9.40131e-06	0.98074	1	1
chr5.131995059.C.T	rs56162149	T	Severity	CAV-FE	C	ACSL6	070.3	Viral hepatitis C	infectious diseases	921	5824	-0.00148888	0.0616756	0.998512	0.980741	1	1
chrX.15592465.T.A	rs73195521	A	Severity	CAV	A	ACE2	930	Allergic reaction to food	injuries & poisonings	146	7561	-7.83929	324.744	0.00039395	0.980741	1	1
chr15.100233816.G.A	rs143434383	A	Risk factor	CAV	A	ADAMTS17	687	Symptoms affecting skin	dermatologic	123	6835	-11.3958	472.098	1.12431e-05	0.980742	1	1
chrX.15592465.T.A	rs73195521	A	Severity	CAV	A	ACE2	275.6	Hypercalcemia	endocrine/metabolic	237	8964	-9.11589	377.652	0.000109905	0.980742	1	1
chrX.15586459.TAAATC.T	rs755766792	T	Severity	CAV	T	ACE2	599.2	Retention of urine	genitourinary	144	6876	-9.05811	375.259	0.000116442	0.980742	1	1
chrX.15600835.T.C	rs4646116	C	Risk factor	FCP + IP	C	ACE2	250.41	Impaired fasting glucose	endocrine/metabolic	168	5988	-11.8541	491.094	7.1095e-06	0.980742	1	1
chr6.158608455.C.T	rs117665206	T	Severity	CAV	T	TMEM181	586.4	Stricture/obstruction of ureter	genitourinary	153	7233	-12.5215	518.808	3.64733e-06	0.980745	1	1
chrX.15600835.T.C	rs4646116	C	Risk factor	FCP + IP	C	ACE2	079.9	Viremia, NOS	infectious diseases	139	6176	-11.9887	496.751	6.21425e-06	0.980746	1	1
chr1.27373964.C.T	rs141300199	T	Severity	CAV	T	FCN3	592.11	Acute cystitis	genitourinary	108	7660	-11.2454	466.023	1.30672e-05	0.980748	1	1
chrX.15589409.C.T	rs148771870	T	interindividual clinical variability; may destabilize ACE2 protein structure	CAV-FE	T	ACE2	365.1	Open-angle glaucoma	sense organs	103	7905	-8.9998	372.991	0.000123435	0.98075	1	1
chr12.47903511.T.C	rs11574018	C	Severity	CAV	C	VDR	593.1	Gross hematuria	genitourinary	102	7662	-10.7466	445.472	2.15188e-05	0.980754	1	1
chr12.47879112.A.G	rs2228570	AG genotype	Severity	CAV	A	VDR	401.1	Essential hypertension	circulatory system	4645	3762	-0.0010623	0.044053	0.998938	0.980762	1	1
chr8.73355963.T.C	rs2010843	C	Severity	CAV	C	RDH10-AS1	427.9	Palpitations	circulatory system	563	6991	0.00247171	0.102516	1.00247	0.980765	1	1
chrX.15592465.T.A	rs73195521	A	Severity	CAV	A	ACE2	562.1	Diverticulosis	digestive	141	6916	-8.91749	369.873	0.000134024	0.980765	1	1
chr1.214663607.G.A	rs143976001	A	Severity	CAV	A	CENPF	483	Acute bronchitis and bronchiolitis	respiratory	117	8128	-12.3508	512.284	4.32624e-06	0.980765	1	1
chrX.15586459.TAAATC.T	rs755766792	T	Severity	CAV	T	ACE2	155	Cancer of liver and intrahepatic bile duct	neoplasms	103	8880	-10.2491	425.149	3.53878e-05	0.980767	1	1
chr17.27660155.T.C	rs117217714	C	Severity	CAV	C	NOS2P1	947	Urticaria	dermatologic	118	7550	-12.273	509.112	4.6761e-06	0.980767	1	1
chrX.15586459.TAAATC.T	rs755766792	T	Severity	CAV	T	ACE2	569.2	Gastrointestinal complications	digestive	114	8646	-10.5077	435.923	2.73249e-05	0.980769	1	1
chr7.117587738.G.A	rs76713772	A	Severity	CAV	A	CFTR	596.5	Functional disorders of bladder	genitourinary	156	9212	-7.82672	324.744	0.000398933	0.980772	1	1
chrX.12888602.G.A	rs147244662	A	Severity; Severity for males	CAV-FE	A	TLR7	274.11	Gouty arthropathy	endocrine/metabolic	124	9182	-11.6463	483.226	8.75144e-06	0.980772	1	1
chr4.186083346.C.T	rs121434431	T	Severity	CAV-FE	T	TLR3	136	Other infectious and parasitic diseases	infectious diseases	134	8971	-7.82595	324.744	0.00039924	0.980774	1	1
chrX.15600835.T.C	rs4646116	C	Risk factor	FCP + IP	C	ACE2	588.2	Secondary hyperparathyroidism (of renal origin)	genitourinary	172	7233	-11.3759	472.135	1.14688e-05	0.980777	1	1
chr6.160716758.G.A	rs4252187	A	Potential functional effect on protein	FCP + IP	A	PLG	427.6	Premature beats	circulatory system	116	7068	-11.1784	463.996	1.39732e-05	0.98078	1	1
chr7.117587738.G.A	rs76713772	A	Severity	CAV	A	CFTR	287.3	Thrombocytopenia	hematopoietic	188	8759	-7.82013	324.744	0.000401571	0.980788	1	1
chrX.15600835.T.C	rs4646116	C	Risk factor	FCP + IP	C	ACE2	251.1	Hypoglycemia	endocrine/metabolic	102	5556	-11.8892	493.745	6.8642e-06	0.980789	1	1
chr1.27373964.C.T	rs141300199	T	Severity	CAV	T	FCN3	573.7	Abnormal results of function study of liver	digestive	151	8119	-11.4357	474.928	1.08027e-05	0.98079	1	1
chrX.15586459.TAAATC.T	rs755766792	T	Severity	CAV	T	ACE2	433.1	Occlusion and stenosis of precerebral arteries	circulatory system	142	8650	-10.3407	429.47	3.22923e-05	0.980791	1	1
chr12.47903511.T.C	rs11574018	C	Severity	CAV	C	VDR	528	Diseases of the oral soft tissues, excluding lesions specific for gingiva and tongue	digestive	102	9056	-10.7985	448.489	2.04293e-05	0.980791	1	1
chr4.67963885.A.G	rs17088850	G	Possible functional consequences	FCP + IP	G	TMPRSS11A	290.1	Dementias	mental disorders	137	8351	0.00411817	0.171074	1.00413	0.980795	1	1
chr2.74462906.CA.C	rs765427546	C	Severity	CAV	C	MOGS	733	Other disorders of bone and cartilage	musculoskeletal	380	7697	-7.81705	324.744	0.000402809	0.980796	1	1
chr15.60845514.G.A	rs17303202	A	Risk factor; Severity	CAV-FE	A	RORA	386.2	Peripheral or central vertigo	sense organs	108	8022	0.00401564	0.166831	1.00402	0.980797	1	1
chr8.37849759.C.T	rs138763430	T	Severity	CAV	T	BRF2	947	Urticaria	dermatologic	118	7562	-10.824	449.726	1.99157e-05	0.980798	1	1
chr6.160716758.G.A	rs4252187	A	Potential functional effect on protein	FCP + IP	A	PLG	470	Septal Deviations/Turbinate Hypertrophy	respiratory	107	6318	-11.5287	479.037	9.84345e-06	0.9808	1	1
chrX.15600835.T.C	rs4646116	C	Risk factor	FCP + IP	C	ACE2	735.1	Flat foot	musculoskeletal	113	8530	-10.8873	452.394	1.86939e-05	0.9808	1	1
chrX.15564667.C.T	rs2074192	T	Severity (T allele); Severity for males > 50 y.o (T allele); Protective (C allele); Protective (CT genotype)	CAV	T	ACE2	351	Other peripheral nerve disorders	neurological	356	8378	0.00212698	0.088401	1.00213	0.980804	1	1
chr16.16924042.C.A	rs1453512	A	Severity	CAV	C	-	596.5	Functional disorders of bladder	genitourinary	153	9009	0.00322719	0.134129	1.00323	0.980804	1	1
chr12.47903511.T.C	rs11574018	C	Severity	CAV	C	VDR	947	Urticaria	dermatologic	118	7562	-11.7742	489.366	7.70064e-06	0.980805	1	1
chr1.27373964.C.T	rs141300199	T	Severity	CAV	T	FCN3	300.9	Posttraumatic stress disorder	mental disorders	123	5868	-11.4472	475.813	1.06791e-05	0.980806	1	1
chr15.90876959.G.A	rs201551785	A	Potential functional effect on protein	FCP + IP	A	FURIN	528	Diseases of the oral soft tissues, excluding lesions specific for gingiva and tongue	digestive	102	9054	-9.00326	374.238	0.000123008	0.980807	1	1
chr6.158608455.C.T	rs117665206	T	Severity	CAV	T	TMEM181	447	Other disorders of arteries and arterioles	circulatory system	118	8026	-12.6781	527.089	3.11867e-06	0.98081	1	1
chr4.71742666.T.G	rs2282679	G	Severity	CAV	G	GC	293.1	Swelling, mass, or lump in head and neck [Space-occupying lesion, intracranial NOS]	mental disorders	123	9168	-0.0057805	0.240333	0.994236	0.980811	1	1
chr15.90876959.G.A	rs201551785	A	Potential functional effect on protein	FCP + IP	A	FURIN	227	Benign neoplasm of other endocrine glands and related structures	neoplasms	118	9415	-9.08245	377.75	0.000113643	0.980818	1	1
chrX.15586459.TAAATC.T	rs755766792	T	Severity	CAV	T	ACE2	246	Other disorders of thyroid	endocrine/metabolic	152	7932	-8.89298	369.876	0.00013735	0.980818	1	1
chrX.15592465.T.A	rs73195521	A	Severity	CAV	A	ACE2	292.3	Memory loss	mental disorders	201	8483	-9.08772	377.981	0.000113046	0.980818	1	1
chr6.18015216.C.T	rs140247774	T	Severity	CAV	T	-	594	Urinary calculus	genitourinary	224	9170	-0.0109739	0.456438	0.989086	0.980819	1	1
chr13.19647239.G.A	rs191299359	A	Severity	CAV	A	MPHOSPH8	707.2	Chronic ulcer of leg or foot	dermatologic	241	9064	-7.8074	324.744	0.000406714	0.980819	1	1
chr2.74462906.CA.C	rs765427546	C	Severity	CAV	C	MOGS	250.41	Impaired fasting glucose	endocrine/metabolic	168	5989	-7.80716	324.744	0.000406813	0.98082	1	1
chr12.47902438.G.T	rs11574024	T	Severity	CAV	T	VDR	386.2	Peripheral or central vertigo	sense organs	107	8029	-0.0127774	0.531509	0.987304	0.980821	1	1
chr2.195994321.C.T	rs191631470	T	Severity	CAV	T	DNAH7	401.2	Hypertensive heart and/or renal disease	circulatory system	162	4150	-12.704	528.495	3.03898e-06	0.980822	1	1
chrX.15592465.T.A	rs73195521	A	Severity	CAV	A	ACE2	578.2	Blood in stool	digestive	107	8215	-9.09633	378.425	0.000112077	0.980823	1	1
chr1.155066988.C.T	rs114301457	T	Severity	CAV	T	EFNA4	612	Breast conditions, congenital or relating to hormones	genitourinary	101	7961	-11.2726	469.106	1.27172e-05	0.980829	1	1
chrX.15592465.T.A	rs73195521	A	Severity	CAV	A	ACE2	196	Radiotherapy	neoplasms	124	8514	-7.80194	324.744	0.000408942	0.980833	1	1
chr1.27373964.C.T	rs141300199	T	Severity	CAV	T	FCN3	257	Testicular dysfunction	endocrine/metabolic	110	8539	-11.2092	466.688	1.35489e-05	0.980838	1	1
chr1.27373964.C.T	rs141300199	T	Severity	CAV	T	FCN3	257.1	Testicular hypofunction	endocrine/metabolic	110	8539	-11.2092	466.688	1.35489e-05	0.980838	1	1
chr5.96909661.C.T	rs150892504	T	Severity	CAV	T	ERAP2	599.9	Other abnormality of urination	genitourinary	132	6874	-11.4132	475.23	1.10484e-05	0.98084	1	1
chr15.90876959.G.A	rs201551785	A	Potential functional effect on protein	FCP + IP	A	FURIN	705	Disorders of sweat glands	dermatologic	109	7748	-9.04052	376.453	0.000118509	0.980841	1	1
chr13.19647239.G.A	rs191299359	A	Severity	CAV	A	MPHOSPH8	275.6	Hypercalcemia	endocrine/metabolic	237	8965	-7.79848	324.744	0.000410358	0.980841	1	1
chr21.41465921.C.T	rs62217525	C	Possible functional consequences	FCP + IP	T	TMPRSS2	250.25	Diabetes type 2 with peripheral circulatory disorders	endocrine/metabolic	335	5962	0.011536	0.480391	1.0116	0.980842	1	1
chr21.41464802.A.G	rs462574	A	Possible functional consequences	FCP + IP	A	TMPRSS2	386.9	Dizziness and giddiness (Light-headedness and vertigo)	sense organs	692	7935	0.00176088	0.0733287	1.00176	0.980842	1	1
chr2.74462906.CA.C	rs765427546	C	Severity	CAV	C	MOGS	415.11	Pulmonary embolism and infarction, acute	circulatory system	258	9054	-7.79776	324.744	0.000410652	0.980843	1	1
chrX.15592465.T.A	rs73195521	A	Severity	CAV	A	ACE2	766	Neuralgia, neuritis, and radiculitis NOS	symptoms	224	7576	-8.94108	372.403	0.000130899	0.980845	1	1
chr12.112919388.G.A	rs10774671	A	Severity (A allele); Protective (G allele)	CAV-FE	A	OAS1	479	Other upper respiratory disease	respiratory	368	6049	0.00187253	0.0780049	1.00187	0.980848	1	1
chr15.90876959.G.A	rs201551785	A	Potential functional effect on protein	FCP + IP	A	FURIN	241.2	Nontoxic multinodular goiter	endocrine/metabolic	271	7930	-9.06787	377.753	0.000115312	0.980849	1	1
chrX.12885540.A.T	rs179008	T	Severity; Risk factor	CAV	T	TLR7	722	Intervertebral disc disorders	musculoskeletal	359	7801	0.00309707	0.129029	1.0031	0.98085	1	1
chr5.21768177.G.A	-	HLA-A*02:02	Protective	IP	A	HLA-A	706.2	Sebaceous cyst	dermatologic	116	7608	0.00635923	0.264947	1.00638	0.980851	1	1
chr8.16932640.T.C	rs118072448	T	Severity	CAV	C	-	250.1	Type 1 diabetes	endocrine/metabolic	127	5959	0.0124685	0.519514	1.01255	0.980852	1	1
chrX.15592465.T.A	rs73195521	A	Severity	CAV	A	ACE2	497	Bronchitis	respiratory	164	6965	-9.07527	378.156	0.000114461	0.980854	1	1
chrX.15600835.T.C	rs4646116	C	Risk factor	FCP + IP	C	ACE2	483	Acute bronchitis and bronchiolitis	respiratory	117	8131	-11.3443	472.778	1.18362e-05	0.980857	1	1
chrX.15592465.T.A	rs73195521	A	Severity	CAV	A	ACE2	574.1	Cholelithiasis	digestive	147	9140	-8.94737	372.921	0.000130079	0.980858	1	1
chrX.15600857.A.G	rs73635825	G	Risk factor*Conflicting; Protective*Conflicting	FCP + IP	G	ACE2	687	Symptoms affecting skin	dermatologic	123	6840	-12.6415	526.894	3.23486e-06	0.980859	1	1
chrX.15600835.T.C	rs4646116	C	Risk factor	FCP + IP	C	ACE2	536	Disorders of function of stomach	digestive	121	8827	-10.9325	455.663	1.78687e-05	0.980859	1	1
chr15.90876959.G.A	rs201551785	A	Potential functional effect on protein	FCP + IP	A	FURIN	278.4	Abnormal weight gain	endocrine/metabolic	161	5517	-7.79074	324.744	0.000413547	0.98086	1	1
chr18.6461231.C.G	rs11659676	G	Severity	CAV-FE	C	RPL6P27	288.1	Decreased white blood cell count	hematopoietic	175	7457	0.00262584	0.109454	1.00263	0.98086	1	1
chrX.15600835.T.C	rs4646116	C	Risk factor	FCP + IP	C	ACE2	573.7	Abnormal results of function study of liver	digestive	151	8119	-11.4048	475.418	1.11413e-05	0.980861	1	1
chr1.169597075.C.T	rs6127	T	Severity in males	CAV	C	SELP	428	Congestive heart failure; nonhypertensive	circulatory system	694	8111	-0.00187234	0.0780522	0.998129	0.980862	1	1
chr1.27373964.C.T	rs141300199	T	Severity	CAV	T	FCN3	586.2	Cyst of kidney, acquired	genitourinary	127	7233	-11.1636	465.405	1.41812e-05	0.980863	1	1
chr6.158608455.C.T	rs117665206	T	Severity	CAV	T	TMEM181	792.1	Papanicolaou smear of cervix or vagina with atypical squamous cells	genitourinary	120	8263	-11.7376	489.382	7.98814e-06	0.980865	1	1
chr10.52771482.G.A	rs5030737	A	Potential functional effect on protein	FCP + IP	A	MBL2	512.7	Shortness of breath	respiratory	1837	5205	0.00479201	0.199806	1.0048	0.980866	1	1
chr2.74462906.CA.C	rs765427546	C	Severity	CAV	C	MOGS	241.2	Nontoxic multinodular goiter	endocrine/metabolic	271	7932	-7.78725	324.744	0.000414991	0.980869	1	1
chr13.19647239.G.A	rs191299359	A	Severity	CAV	A	MPHOSPH8	743.1	Osteoporosis	musculoskeletal	403	8649	-7.78703	324.744	0.000415084	0.980869	1	1
chrX.15592465.T.A	rs73195521	A	Severity	CAV	A	ACE2	155	Cancer of liver and intrahepatic bile duct	neoplasms	103	8879	-9.01851	376.125	0.000121146	0.980871	1	1
chr13.19647239.G.A	rs191299359	A	Severity	CAV	A	MPHOSPH8	395	Heart valve disorders	circulatory system	343	8523	-7.78651	324.744	0.000415298	0.980871	1	1
chrX.15586459.TAAATC.T	rs755766792	T	Severity	CAV	T	ACE2	290.1	Dementias	mental disorders	140	8484	-9.6917	404.287	6.17945e-05	0.980875	1	1
chrX.15586459.TAAATC.T	rs755766792	T	Severity	CAV	T	ACE2	198	Secondary malignant neoplasm	neoplasms	113	8515	-10.1212	422.302	4.02173e-05	0.980879	1	1
chr2.74462906.CA.C	rs765427546	C	Severity	CAV	C	MOGS	244.2	Acquired hypothyroidism	endocrine/metabolic	139	7932	-7.78232	324.744	0.000417043	0.980881	1	1
chr1.214663607.G.A	rs143976001	A	Severity	CAV	A	CENPF	705	Disorders of sweat glands	dermatologic	109	7746	-12.1704	507.895	5.18174e-06	0.980883	1	1
chrX.15592465.T.A	rs73195521	A	Severity	CAV	A	ACE2	681.5	Cellulitis and abscess of leg, except foot	dermatologic	167	7976	-7.78137	324.744	0.000417439	0.980883	1	1
chr2.36677870.C.A	rs6714112	C	Severity	CAV	A	-	427.1	Paroxysmal tachycardia, unspecified	circulatory system	183	6952	-0.00369768	0.154327	0.996309	0.980884	1	1
chrX.15592465.T.A	rs73195521	A	Severity	CAV	A	ACE2	701	Other hypertrophic and atrophic conditions of skin	dermatologic	241	8608	-9.05841	378.066	0.000116408	0.980885	1	1
chr2.74462906.CA.C	rs765427546	C	Severity	CAV	C	MOGS	689	Disorder of skin and subcutaneous tissue NOS	dermatologic	164	9028	-7.7799	324.744	0.000418053	0.980887	1	1
chr1.155066988.C.T	rs114301457	T	Severity	CAV	T	EFNA4	442.1	Aortic aneurysm	circulatory system	117	8026	-11.1723	466.37	1.40589e-05	0.980888	1	1
chr1.27373964.C.T	rs141300199	T	Severity	CAV	T	FCN3	585.33	Chronic Kidney Disease, Stage III	genitourinary	115	7233	-10.7504	448.803	2.14368e-05	0.98089	1	1
chr14.94566450.G.A	rs2093266	A	Risk factor for acute kidney injury	CAV	A	SERPINA4	577	Diseases of pancreas	digestive	123	9330	0.00373419	0.155906	1.00374	0.980891	1	1
chr15.90876959.G.A	rs201551785	A	Potential functional effect on protein	FCP + IP	A	FURIN	429.3	Symptoms involving cardiovascular system	circulatory system	184	8113	-8.97163	374.597	0.000126961	0.980892	1	1
chr6.41534945.A.C	rs1886814	C	Severity	CAV-FE	C	FOXP4-AS1	415	Pulmonary heart disease	circulatory system	308	9008	-0.00366349	0.152972	0.996343	0.980893	1	1
chrX.15596127.G.T	rs146598386	T	Severity	CAV	T	ACE2	251.1	Hypoglycemia	endocrine/metabolic	102	5554	-12.4435	519.618	3.94326e-06	0.980895	1	1
chr9.21206606.C.G	rs28368148	G	Severity	CAV-FE	G	IFNA10	368	Visual disturbances	sense organs	313	8486	-0.0245781	1.02647	0.975722	0.980897	1	1
chr5.157106730.T.C	rs35960726	C	Severity	CAV	C	HAVCR2	687	Symptoms affecting skin	dermatologic	123	6844	-10.4586	436.839	2.86992e-05	0.980899	1	1
chr15.90876959.G.A	rs201551785	A	Potential functional effect on protein	FCP + IP	A	FURIN	365.1	Open-angle glaucoma	sense organs	103	7903	-8.5936	358.991	0.000185288	0.980902	1	1
chr15.100233816.G.A	rs143434383	A	Risk factor	CAV	A	ADAMTS17	216.1	Screening for malignant neoplasms of the skin	neoplasms	102	8934	-12.0867	504.931	5.63412e-06	0.980903	1	1
chr2.136948486.A.G	rs7605851	G	Severity	CAV-FE	G	THSD7B	425	Cardiomyopathy	circulatory system	265	9055	-0.00658076	0.274998	0.993441	0.980908	1	1
chr3.148742201.A.C	rs5186	C	Severity	CAV	C	AGTR1	112	Candidiasis	infectious diseases	435	7130	-0.00386243	0.161409	0.996145	0.980909	1	1
chr4.186083346.C.T	rs121434431	T	Severity	CAV-FE	T	TLR3	706.1	Acne	dermatologic	232	7750	-7.76955	324.744	0.000422404	0.980912	1	1
chrX.15600835.T.C	rs4646116	C	Risk factor	FCP + IP	C	ACE2	250.1	Type 1 diabetes	endocrine/metabolic	127	5988	-12.1044	505.955	5.53495e-06	0.980913	1	1
chr4.186082920.C.T	rs3775291	T	Risk factor; Severity	CAV-FE	T	TLR3	282	Hereditary hemolytic anemias	hematopoietic	161	6208	0.00568674	0.237711	1.0057	0.980914	1	1
chrX.12888602.G.A	rs147244662	A	Severity; Severity for males	CAV-FE	A	TLR7	155	Cancer of liver and intrahepatic bile duct	neoplasms	103	8880	-11.4995	480.731	1.01348e-05	0.980916	1	1
chr10.89010241.T.C	rs982764	T	Severity	CAV-FE	C	FAS	250.41	Impaired fasting glucose	endocrine/metabolic	167	5932	-0.00303771	0.126991	0.996967	0.980916	1	1
chr1.155066988.C.T	rs114301457	T	Severity	CAV	T	EFNA4	038	Septicemia	infectious diseases	114	8502	-11.5164	481.448	9.96499e-06	0.980916	1	1
chrX.15600857.A.G	rs73635825	G	Risk factor*Conflicting; Protective*Conflicting	FCP + IP	G	ACE2	362.4	Retinal vascular changes and abnomalities	sense organs	131	7792	-12.1179	506.617	5.46084e-06	0.980917	1	1
chr18.69541156.T.C	rs12958013	T	Severity	CAV	C	DOK6	614.5	Inflammatory disease of cervix, vagina, and vulva	genitourinary	322	8573	0.00694194	0.290235	1.00697	0.980918	1	1
chr2.74462906.CA.C	rs765427546	C	Severity	CAV	C	MOGS	379	Other disorders of eye	sense organs	326	7967	-7.7652	324.744	0.000424243	0.980923	1	1
chr13.19647239.G.A	rs191299359	A	Severity	CAV	A	MPHOSPH8	250.7	Diabetic retinopathy	endocrine/metabolic	196	7796	-7.76453	324.744	0.000424529	0.980925	1	1
chr12.47903511.T.C	rs11574018	C	Severity	CAV	C	VDR	270.3	Disorders of plasma protein metabolism	endocrine/metabolic	122	8716	-10.7916	451.372	2.05723e-05	0.980926	1	1
chr15.90876959.G.A	rs201551785	A	Potential functional effect on protein	FCP + IP	A	FURIN	459.9	Circulatory disease NEC	circulatory system	144	8755	-8.81291	368.665	0.0001488	0.980928	1	1
chrX.15602217.T.C	rs190509934	C	Protective	CAV	C	ACE2	284	Aplastic anemia	hematopoietic	103	6205	-13.1355	549.539	1.97389e-06	0.98093	1	1
chrX.12888602.G.A	rs147244662	A	Severity; Severity for males	CAV-FE	A	TLR7	374	Other disorders of eyelids	sense organs	118	8076	-11.3893	476.493	1.13159e-05	0.98093	1	1
chr7.117587738.G.A	rs76713772	A	Severity	CAV	A	CFTR	562.1	Diverticulosis	digestive	141	6917	-7.7621	324.744	0.000425563	0.980931	1	1
chr7.117587738.G.A	rs76713772	A	Severity	CAV	A	CFTR	286	Coagulation defects	hematopoietic	172	8759	-7.76113	324.744	0.000425973	0.980933	1	1
chr5.1211624.A.G	rs76067074	G	Severity	CAV-FE	G	SLC6A19	550.4	Umbilical hernia	digestive	109	8854	0.014259	0.596631	1.01436	0.980933	1	1
chrX.15592465.T.A	rs73195521	A	Severity	CAV	A	ACE2	470	Septal Deviations/Turbinate Hypertrophy	respiratory	107	6318	-9.01671	377.357	0.000121365	0.980937	1	1
chr13.19647239.G.A	rs191299359	A	Severity	CAV	A	MPHOSPH8	689	Disorder of skin and subcutaneous tissue NOS	dermatologic	164	9028	-7.75925	324.744	0.000426775	0.980938	1	1
chrX.15600857.A.G	rs73635825	G	Risk factor*Conflicting; Protective*Conflicting	FCP + IP	G	ACE2	585.33	Chronic Kidney Disease, Stage III	genitourinary	115	7231	-11.758	492.155	7.82666e-06	0.98094	1	1
chrX.15586459.TAAATC.T	rs755766792	T	Severity	CAV	T	ACE2	362.9	Retinal edema	sense organs	119	7796	-10.4415	437.11	2.91946e-05	0.980942	1	1
chrX.15592465.T.A	rs73195521	A	Severity	CAV	A	ACE2	252.1	Hyperparathyroidism	endocrine/metabolic	199	8540	-9.00314	376.992	0.000123022	0.980947	1	1
chrX.12886851.C.T	rs5743781	T	Severity; Severity for males	CAV-FE	T	TLR7	578.9	Hemorrhage of gastrointestinal tract	digestive	167	8213	-10.4572	437.897	2.8741e-05	0.980948	1	1
chrX.15592465.T.A	rs73195521	A	Severity	CAV	A	ACE2	722.1	Displacement of intervertebral disc	musculoskeletal	194	8035	-9.02651	378.032	0.000120181	0.98095	1	1
chr7.117587738.G.A	rs76713772	A	Severity	CAV	A	CFTR	008	Intestinal infection	infectious diseases	143	9191	-7.75397	324.744	0.000429035	0.980951	1	1
chr19.39248147.C.T	rs12979860	C	Severity (C allele)*Conflicting; Risk factor (T allele)*Conflicting	CAV	C	IFNL4	316	Substance addiction and disorders	mental disorders	577	7161	-0.00152969	0.0640654	0.998471	0.980951	1	1
chr10.130802064.T.G	rs12253652	G	Severity	CAV	G	-	053	Herpes zoster	infectious diseases	205	5880	-0.00297932	0.124789	0.997025	0.980952	1	1
chr15.90876959.G.A	rs201551785	A	Potential functional effect on protein	FCP + IP	A	FURIN	362.2	Degeneration of macula and posterior pole of retina	sense organs	196	7794	-9.01623	377.654	0.000121423	0.980953	1	1
chr15.90876959.G.A	rs201551785	A	Potential functional effect on protein	FCP + IP	A	FURIN	395.1	Nonrheumatic mitral valve disorders	circulatory system	151	8521	-7.75305	324.744	0.000429433	0.980953	1	1
chrX.15600857.A.G	rs73635825	G	Risk factor*Conflicting; Protective*Conflicting	FCP + IP	G	ACE2	365.1	Open-angle glaucoma	sense organs	103	7901	-12.061	505.188	5.78085e-06	0.980953	1	1
chr13.19647239.G.A	rs191299359	A	Severity	CAV	A	MPHOSPH8	741.4	Joint effusions	musculoskeletal	119	8445	-7.74938	324.744	0.00043101	0.980962	1	1
chr7.117587738.G.A	rs76713772	A	Severity	CAV	A	CFTR	415	Pulmonary heart disease	circulatory system	309	9054	-7.74795	324.744	0.000431628	0.980965	1	1
chr2.74462906.CA.C	rs765427546	C	Severity	CAV	C	MOGS	562	Diverticulosis and diverticulitis	digestive	191	6917	-7.74614	324.744	0.000432406	0.98097	1	1
chrX.15592465.T.A	rs73195521	A	Severity	CAV	A	ACE2	735.2	Acquired toe deformities	musculoskeletal	178	8530	-8.99349	377.061	0.000124216	0.980971	1	1
chr7.117587738.G.A	rs76713772	A	Severity	CAV	A	CFTR	700	Corns and callosities	dermatologic	197	8609	-7.74523	324.744	0.000432801	0.980972	1	1
chr1.156125675.T.C	rs581342	C	Severity	CAV	T	LMNA	697	Sarcoidosis	dermatologic	251	7737	-0.00228738	0.0959175	0.997715	0.980974	1	1
chrX.15592465.T.A	rs73195521	A	Severity	CAV	A	ACE2	949	Allergies, other	injuries & poisonings	267	7561	-7.74183	324.744	0.000434274	0.98098	1	1
chrX.15600835.T.C	rs4646116	C	Risk factor	FCP + IP	C	ACE2	586.4	Stricture/obstruction of ureter	genitourinary	153	7233	-10.2757	431.148	3.44617e-05	0.980986	1	1
chr13.19647239.G.A	rs191299359	A	Severity	CAV	A	MPHOSPH8	743.11	Osteoporosis NOS	musculoskeletal	397	8649	-7.7392	324.744	0.00043542	0.980987	1	1
chr8.37849759.C.T	rs138763430	T	Severity	CAV	T	BRF2	599.9	Other abnormality of urination	genitourinary	132	6876	-11.8641	497.843	7.03845e-06	0.980987	1	1
chrX.15586459.TAAATC.T	rs755766792	T	Severity	CAV	T	ACE2	288	Diseases of white blood cells	hematopoietic	106	8211	-10.3727	435.374	3.12744e-05	0.980992	1	1
chr2.74462906.CA.C	rs765427546	C	Severity	CAV	C	MOGS	514	Abnormal findings examination of lungs	respiratory	263	8824	-7.73485	324.744	0.000437318	0.980998	1	1
chr5.157106730.T.C	rs35960726	C	Severity	CAV	C	HAVCR2	578.2	Blood in stool	digestive	107	8216	-11.3649	477.16	1.15958e-05	0.980998	1	1
chr2.74462906.CA.C	rs765427546	C	Severity	CAV	C	MOGS	401.3	Other hypertensive complications	circulatory system	196	4158	-7.7318	324.744	0.000438653	0.981005	1	1
chrX.15586459.TAAATC.T	rs755766792	T	Severity	CAV	T	ACE2	367.1	Myopia	sense organs	101	8155	-9.00935	378.434	0.000122261	0.981007	1	1
chr8.37849759.C.T	rs138763430	T	Severity	CAV	T	BRF2	427.6	Premature beats	circulatory system	116	7069	-12.4629	523.519	3.8675e-06	0.981007	1	1
chrX.12888602.G.A	rs147244662	A	Severity; Severity for males	CAV-FE	A	TLR7	613.5	Mastodynia	genitourinary	122	9093	-10.8953	457.745	1.85452e-05	0.98101	1	1
chr10.104263031.C.A	rs4925	A	Protective for neurological complications of long COVID	CAV	A	GSTO1	707.2	Chronic ulcer of leg or foot	dermatologic	241	9059	0.0037272	0.156601	1.00373	0.981012	1	1
chr4.67963885.A.G	rs17088850	G	Possible functional consequences	FCP + IP	G	TMPRSS11A	514	Abnormal findings examination of lungs	respiratory	258	8685	-0.00284874	0.119709	0.997155	0.981014	1	1
chrX.15589409.C.T	rs148771870	T	interindividual clinical variability; may destabilize ACE2 protein structure	CAV-FE	T	ACE2	470	Septal Deviations/Turbinate Hypertrophy	respiratory	107	6319	-9.00357	378.384	0.00012297	0.981016	1	1
chr2.74462906.CA.C	rs765427546	C	Severity	CAV	C	MOGS	429	Ill-defined descriptions and complications of heart disease	circulatory system	279	8115	-7.72625	324.744	0.000441094	0.981019	1	1
chr7.117587738.G.A	rs76713772	A	Severity	CAV	A	CFTR	577	Diseases of pancreas	digestive	126	9404	-7.72563	324.744	0.00044137	0.98102	1	1
chrX.15600835.T.C	rs4646116	C	Risk factor	FCP + IP	C	ACE2	426.92	Cardiac defibrillator in situ	circulatory system	122	7068	-11.2204	471.722	1.33987e-05	0.981023	1	1
chr7.117587738.G.A	rs76713772	A	Severity	CAV	A	CFTR	433.1	Occlusion and stenosis of precerebral arteries	circulatory system	142	8650	-7.72182	324.744	0.000443054	0.98103	1	1
chr15.90876959.G.A	rs201551785	A	Potential functional effect on protein	FCP + IP	A	FURIN	586.2	Cyst of kidney, acquired	genitourinary	127	7232	-8.8662	372.955	0.000141078	0.981034	1	1
chrX.15592465.T.A	rs73195521	A	Severity	CAV	A	ACE2	288.1	Decreased white blood cell count	hematopoietic	188	8210	-8.98272	377.939	0.000125561	0.981038	1	1
chrX.15564175.T.C	rs41303171	C	Severity; Risk factor	CAV	C	ACE2	741	Symptoms and disorders of the joints	musculoskeletal	597	8445	0.0145279	0.61134	1.01463	0.981041	1	1
chrX.15586459.TAAATC.T	rs755766792	T	Severity	CAV	T	ACE2	433.31	Transient cerebral ischemia	circulatory system	194	8650	-10.3769	436.754	3.11422e-05	0.981045	1	1
chrX.15581269.T.C	rs138390800	C	May destabilize ACE2 protein structure	FCP + IP	C	ACE2	284	Aplastic anemia	hematopoietic	102	6209	-13.226	556.67	1.80316e-06	0.981045	1	1
chr14.102356233.A.G	rs11160678	G	Severity	CAV	G	CINP	428.1	Congestive heart failure (CHF) NOS	circulatory system	368	7964	-0.00205417	0.0864587	0.997948	0.981045	1	1
chr1.214663607.G.A	rs143976001	A	Severity	CAV	A	CENPF	288	Diseases of white blood cells	hematopoietic	105	8206	-12.0067	505.427	6.10314e-06	0.981048	1	1
chrX.15592465.T.A	rs73195521	A	Severity	CAV	A	ACE2	242	Thyrotoxicosis with or without goiter	endocrine/metabolic	274	7931	-7.71344	324.744	0.000446783	0.98105	1	1
chr16.16924042.C.A	rs1453512	A	Severity	CAV	C	-	681	Superficial cellulitis and abscess	dermatologic	462	7807	-0.0018788	0.0791038	0.998123	0.981051	1	1
chr4.24511798.A.G	rs73246461	G	Severity	CAV	G	-	626.13	Irregular menstrual cycle	genitourinary	145	7222	-0.00569189	0.239664	0.994324	0.981052	1	1
chr1.27373964.C.T	rs141300199	T	Severity	CAV	T	FCN3	599.9	Other abnormality of urination	genitourinary	132	6875	-11.1609	469.949	1.42198e-05	0.981053	1	1
chrX.15592465.T.A	rs73195521	A	Severity	CAV	A	ACE2	596	Other disorders of bladder	genitourinary	188	9211	-8.93769	376.349	0.000131344	0.981053	1	1
chr5.157106730.T.C	rs35960726	C	Severity	CAV	C	HAVCR2	367.1	Myopia	sense organs	101	8155	-11.1062	467.775	1.5019e-05	0.981058	1	1
chrX.15592465.T.A	rs73195521	A	Severity	CAV	A	ACE2	690	Erythematosquamous dermatosis	dermatologic	146	7882	-7.70986	324.744	0.000448384	0.981059	1	1
chrX.15592465.T.A	rs73195521	A	Severity	CAV	A	ACE2	690.1	Seborrheic dermatitis	dermatologic	146	7882	-7.70986	324.744	0.000448384	0.981059	1	1
chr5.157106730.T.C	rs35960726	C	Severity	CAV	C	HAVCR2	284	Aplastic anemia	hematopoietic	103	6210	-10.2215	430.585	3.638e-05	0.981061	1	1
chr7.117559590.ATCT.A	rs113993960	A	Severity	CAV	A	CFTR	792.1	Papanicolaou smear of cervix or vagina with atypical squamous cells	genitourinary	120	8256	-12.8315	540.549	2.67515e-06	0.981062	1	1
chr1.155066988.C.T	rs114301457	T	Severity	CAV	T	EFNA4	470	Septal Deviations/Turbinate Hypertrophy	respiratory	107	6318	-10.4092	438.542	3.01536e-05	0.981063	1	1
chr8.37849759.C.T	rs138763430	T	Severity	CAV	T	BRF2	550.4	Umbilical hernia	digestive	110	8910	-10.7881	454.537	2.06439e-05	0.981065	1	1
chrX.15592465.T.A	rs73195521	A	Severity	CAV	A	ACE2	735.21	Hammer toe (acquired)	musculoskeletal	150	8530	-8.9705	377.963	0.000127104	0.981065	1	1
chr15.90876959.G.A	rs201551785	A	Potential functional effect on protein	FCP + IP	A	FURIN	592.1	Cystitis	genitourinary	124	7660	-8.98094	378.445	0.000125785	0.981067	1	1
chr6.160716758.G.A	rs4252187	A	Potential functional effect on protein	FCP + IP	A	PLG	562.1	Diverticulosis	digestive	141	6916	-11.2184	472.737	1.34254e-05	0.981067	1	1
chrX.15592465.T.A	rs73195521	A	Severity	CAV	A	ACE2	415.11	Pulmonary embolism and infarction, acute	circulatory system	258	9053	-8.84567	372.761	0.000144004	0.981068	1	1
chr10.43519603.G.T	rs10793436	G	Severity	CAV	G	-	464	Acute sinusitis	respiratory	121	6261	-0.0031741	0.133778	0.996831	0.981071	1	1
chr13.19647239.G.A	rs191299359	A	Severity	CAV	A	MPHOSPH8	292	Neurological disorders	mental disorders	438	8484	-7.70448	324.744	0.000450805	0.981072	1	1
chrX.15600835.T.C	rs4646116	C	Risk factor	FCP + IP	C	ACE2	612	Breast conditions, congenital or relating to hormones	genitourinary	101	7961	-11.1649	470.658	1.41627e-05	0.981074	1	1
chr6.160716758.G.A	rs4252187	A	Potential functional effect on protein	FCP + IP	A	PLG	427.3	Other specified cardiac dysrhythmias	circulatory system	124	7068	-10.8668	458.155	1.90808e-05	0.981077	1	1
chr8.37849759.C.T	rs138763430	T	Severity	CAV	T	BRF2	362.4	Retinal vascular changes and abnomalities	sense organs	131	7796	-11.8517	499.802	7.12652e-06	0.981082	1	1
chr12.47879112.A.G	rs2228570	AG genotype	Severity	CAV	A	VDR	355.1	Chronic pain syndrome	neurological	182	7727	-0.00311635	0.131438	0.996888	0.981084	1	1
chr1.214663607.G.A	rs143976001	A	Severity	CAV	A	CENPF	255	Disorders of adrenal glands	endocrine/metabolic	114	8535	-12.2337	516.027	4.86373e-06	0.981086	1	1
chr12.132489230.GC.G	rs56106917	G	Severity	CAV	G	FBRSL1	250.22	Type 2 diabetes with renal manifestations	endocrine/metabolic	513	5949	0.0017996	0.0759294	1.0018	0.981091	1	1
chrX.12888602.G.A	rs147244662	A	Severity; Severity for males	CAV-FE	A	TLR7	792	Abnormal Papanicolaou smear of cervix and cervical HPV	genitourinary	155	8265	-10.9464	461.855	1.76219e-05	0.981091	1	1
chr8.40324459.C.A	rs11779911	C	Severity	CAV	A	SIRLNT	274	Gout and other crystal arthropathies	endocrine/metabolic	300	8769	-0.00236929	0.099988	0.997634	0.981095	1	1
chr2.36677870.C.A	rs6714112	C	Severity	CAV	A	-	470	Septal Deviations/Turbinate Hypertrophy	respiratory	105	6210	0.00477609	0.201576	1.00479	0.981097	1	1
chrX.15586459.TAAATC.T	rs755766792	T	Severity	CAV	T	ACE2	433.3	Cerebral ischemia	circulatory system	201	8650	-10.3721	437.793	3.12949e-05	0.981099	1	1
chrX.15592465.T.A	rs73195521	A	Severity	CAV	A	ACE2	550.4	Umbilical hernia	digestive	110	8909	-8.93767	377.274	0.000131347	0.9811	1	1
chr12.47903511.T.C	rs11574018	C	Severity	CAV	C	VDR	612	Breast conditions, congenital or relating to hormones	genitourinary	101	7962	-11.2538	475.055	1.29576e-05	0.9811	1	1
chr13.33129529.C.G	rs34425674	G	Risk factor	CAV	G	STARD13	257	Testicular dysfunction	endocrine/metabolic	110	8537	-0.0245801	1.0377	0.97572	0.981102	1	1
chr13.33129529.C.G	rs34425674	G	Risk factor	CAV	G	STARD13	257.1	Testicular hypofunction	endocrine/metabolic	110	8537	-0.0245801	1.0377	0.97572	0.981102	1	1
chrX.15600835.T.C	rs4646116	C	Risk factor	FCP + IP	C	ACE2	290	Delirium dementia and amnestic and other cognitive disorders	mental disorders	151	8483	-12.9675	547.462	2.33496e-06	0.981103	1	1
chr5.96909661.C.T	rs150892504	T	Severity	CAV	T	ERAP2	262	Mineral deficiency NEC	endocrine/metabolic	128	5972	-10.8399	457.71	1.96015e-05	0.981106	1	1
chrX.15592465.T.A	rs73195521	A	Severity	CAV	A	ACE2	415.1	Acute pulmonary heart disease	circulatory system	259	9053	-8.83673	373.168	0.000145297	0.981108	1	1
chrX.15586459.TAAATC.T	rs755766792	T	Severity	CAV	T	ACE2	573.7	Abnormal results of function study of liver	digestive	151	8120	-10.2397	432.534	3.57252e-05	0.981113	1	1
chr5.96909661.C.T	rs150892504	T	Severity	CAV	T	ERAP2	260.6	Anorexia	endocrine/metabolic	124	5972	-11.1915	472.743	1.37914e-05	0.981113	1	1
chr6.160716758.G.A	rs4252187	A	Potential functional effect on protein	FCP + IP	A	PLG	426.92	Cardiac defibrillator in situ	circulatory system	122	7068	-11.0623	467.298	1.56936e-05	0.981114	1	1
chr15.60902209.A.G	rs4774377	G	Risk factor	CAV-FE	G	RORA	362.4	Retinal vascular changes and abnomalities	sense organs	129	7580	0.00348363	0.147164	1.00349	0.981114	1	1
chr15.90876959.G.A	rs201551785	A	Potential functional effect on protein	FCP + IP	A	FURIN	252	Disorders of parathyroid gland	endocrine/metabolic	218	8539	-7.68702	324.744	0.000458742	0.981115	1	1
chr1.155066988.C.T	rs114301457	T	Severity	CAV	T	EFNA4	288	Diseases of white blood cells	hematopoietic	106	8210	-11.5961	489.934	9.20215e-06	0.981117	1	1
chr2.74462906.CA.C	rs765427546	C	Severity	CAV	C	MOGS	454.11	Varicose veins of lower extremity, symptomtic	circulatory system	202	7759	-7.68587	324.744	0.000459271	0.981118	1	1
chr1.27373964.C.T	rs141300199	T	Severity	CAV	T	FCN3	550.4	Umbilical hernia	digestive	110	8908	-11.2721	476.288	1.27233e-05	0.981119	1	1
chr6.45737076.T.A	rs16873740	A	Severity	CAV	A	-	415.1	Acute pulmonary heart disease	circulatory system	257	9006	0.00261506	0.110497	1.00262	0.981119	1	1
chr12.106231175.T.A	rs12823094	A	Severity	CAV	A	-	351	Other peripheral nerve disorders	neurological	345	8157	-0.00422898	0.178699	0.99578	0.981119	1	1
chrX.15592465.T.A	rs73195521	A	Severity	CAV	A	ACE2	792.1	Papanicolaou smear of cervix or vagina with atypical squamous cells	genitourinary	120	8264	-8.3348	352.301	0.000240018	0.981125	1	1
chr8.38963809.A.G	rs10808999	G	Severity	CAV	A	PLEKHA2	380.4	Impacted cerumen	sense organs	262	8660	0.00566726	0.23958	1.00568	0.981128	1	1
chr2.74462906.CA.C	rs765427546	C	Severity	CAV	C	MOGS	496.1	Emphysema	respiratory	235	6966	-7.6817	324.744	0.000461189	0.981128	1	1
chrX.15600835.T.C	rs4646116	C	Risk factor	FCP + IP	C	ACE2	705	Disorders of sweat glands	dermatologic	109	7749	-11.0842	468.634	1.53538e-05	0.98113	1	1
chr6.160716758.G.A	rs4252187	A	Potential functional effect on protein	FCP + IP	A	PLG	260.6	Anorexia	endocrine/metabolic	124	5975	-10.9697	463.802	1.72148e-05	0.98113	1	1
chr2.74462906.CA.C	rs765427546	C	Severity	CAV	C	MOGS	433.2	Occlusion of cerebral arteries	circulatory system	443	8650	-7.67952	324.744	0.000462197	0.981133	1	1
chrX.15600835.T.C	rs4646116	C	Risk factor	FCP + IP	C	ACE2	585.33	Chronic Kidney Disease, Stage III	genitourinary	115	7233	-10.805	456.928	2.02974e-05	0.981134	1	1
chrX.15592465.T.A	rs73195521	A	Severity	CAV	A	ACE2	772.2	Spasm of muscle	symptoms	203	8672	-8.95077	378.526	0.000129637	0.981135	1	1
chr4.71762286.C.T	rs113574864	T	Severity	CAV	T	GC	350.1	Abnormal involuntary movements	neurological	261	7750	-0.00322297	0.13633	0.996782	0.981139	1	1
chrX.15592465.T.A	rs73195521	A	Severity	CAV	A	ACE2	578.9	Hemorrhage of gastrointestinal tract	digestive	167	8215	-8.93935	378.153	0.000131127	0.98114	1	1
chr10.51197961.C.A	rs7897633	A	Severity in European-Americans	CAV	C	PRKG1	411.2	Myocardial infarction	circulatory system	150	8093	-0.00400621	0.169479	0.996002	0.981141	1	1
chrX.12888602.G.A	rs147244662	A	Severity; Severity for males	CAV-FE	A	TLR7	577	Diseases of pancreas	digestive	126	9404	-11.3111	478.587	1.22359e-05	0.981144	1	1
chr12.47903511.T.C	rs11574018	C	Severity	CAV	C	VDR	251.1	Hypoglycemia	endocrine/metabolic	102	5557	-11.2202	474.769	1.34012e-05	0.981145	1	1
chrX.15586459.TAAATC.T	rs755766792	T	Severity	CAV	T	ACE2	196	Radiotherapy	neoplasms	124	8515	-10.3645	438.58	3.15329e-05	0.981146	1	1
chr1.27373964.C.T	rs141300199	T	Severity	CAV	T	FCN3	155	Cancer of liver and intrahepatic bile duct	neoplasms	103	8878	-10.5867	447.993	2.52504e-05	0.981147	1	1
chrX.15586459.TAAATC.T	rs755766792	T	Severity	CAV	T	ACE2	362.4	Retinal vascular changes and abnomalities	sense organs	131	7796	-10.223	432.626	3.63238e-05	0.981148	1	1
chrX.15600835.T.C	rs4646116	C	Risk factor	FCP + IP	C	ACE2	578.2	Blood in stool	digestive	107	8215	-11.0448	467.406	1.59705e-05	0.981148	1	1
chr15.90876959.G.A	rs201551785	A	Potential functional effect on protein	FCP + IP	A	FURIN	585.33	Chronic Kidney Disease, Stage III	genitourinary	115	7232	-8.39384	355.223	0.000226256	0.981148	1	1
chr1.27373964.C.T	rs141300199	T	Severity	CAV	T	FCN3	555	Inflammatory bowel disease and other gastroenteritis and colitis	digestive	131	6916	-11.895	503.423	6.8245e-06	0.981149	1	1
chrX.15586459.TAAATC.T	rs755766792	T	Severity	CAV	T	ACE2	809	Fracture of unspecified bones	injuries & poisonings	128	8536	-10.3803	439.319	3.10388e-05	0.981149	1	1
chrX.15586459.TAAATC.T	rs755766792	T	Severity	CAV	T	ACE2	227	Benign neoplasm of other endocrine glands and related structures	neoplasms	118	9416	-10.3686	438.901	3.14022e-05	0.981152	1	1
chrX.12888602.G.A	rs147244662	A	Severity; Severity for males	CAV-FE	A	TLR7	401.3	Other hypertensive complications	circulatory system	196	4158	-11.1709	472.968	1.40786e-05	0.981157	1	1
chr12.47903511.T.C	rs11574018	C	Severity	CAV	C	VDR	272.12	Hyperglyceridemia	endocrine/metabolic	115	5630	-11.1115	470.479	1.49396e-05	0.981158	1	1
chrX.15592465.T.A	rs73195521	A	Severity	CAV	A	ACE2	772.3	Muscle weakness	symptoms	234	8672	-8.89767	376.781	0.000136707	0.98116	1	1
chr15.90876959.G.A	rs201551785	A	Potential functional effect on protein	FCP + IP	A	FURIN	496.21	Obstructive chronic bronchitis	respiratory	185	6964	-7.66778	324.744	0.000467654	0.981162	1	1
chr1.214663607.G.A	rs143976001	A	Severity	CAV	A	CENPF	284	Aplastic anemia	hematopoietic	103	6207	-12.5832	533.013	3.42926e-06	0.981166	1	1
chr17.27660155.T.C	rs117217714	C	Severity	CAV	C	NOS2P1	427.9	Palpitations	circulatory system	567	7058	-0.0177186	0.75055	0.982437	0.981166	1	1
chr13.19647239.G.A	rs191299359	A	Severity	CAV	A	MPHOSPH8	401.3	Other hypertensive complications	circulatory system	196	4158	-7.66241	324.744	0.000470172	0.981175	1	1
chr6.158608455.C.T	rs117665206	T	Severity	CAV	T	TMEM181	512.1	Wheezing	respiratory	116	5206	-12.0175	509.371	6.03792e-06	0.981177	1	1
chr10.43519603.G.T	rs10793436	G	Severity	CAV	G	-	765	Cervical radiculitis	symptoms	292	7150	-0.00206373	0.087476	0.997938	0.981178	1	1
chr1.27373964.C.T	rs141300199	T	Severity	CAV	T	FCN3	282.5	Sickle cell anemia	hematopoietic	102	6209	-11.8405	501.919	7.20667e-06	0.981179	1	1
chr20.50172836.A.G	rs6122883	G	Severity	CAV-FE	G	LINC01273	174.11	Malignant neoplasm of female breast	neoplasms	245	8603	-0.00316899	0.134341	0.996836	0.98118	1	1
chr2.216660263.A.C	rs2270360	A	Severity	CAV	C	IGFBP2	706	Diseases of sebaceous glands	dermatologic	731	7378	0.00313196	0.132781	1.00314	0.981182	1	1
chr6.12216733.A.G	rs10755709	A	Severity	CAV	G	-	588.2	Secondary hyperparathyroidism (of renal origin)	genitourinary	165	6876	-0.00280046	0.118731	0.997203	0.981182	1	1
chr12.47903511.T.C	rs11574018	C	Severity	CAV	C	VDR	562.1	Diverticulosis	digestive	141	6917	-11.4291	484.606	1.08748e-05	0.981184	1	1
chr2.74462906.CA.C	rs765427546	C	Severity	CAV	C	MOGS	496.21	Obstructive chronic bronchitis	respiratory	185	6966	-7.65853	324.744	0.000472001	0.981185	1	1
chr2.162044379.C.T	rs3788979	T	Risk factor	CAV	T	DPP4	242	Thyrotoxicosis with or without goiter	endocrine/metabolic	269	7696	-0.00370376	0.157052	0.996303	0.981185	1	1
chr1.155197995.A.G	rs41264915	A	Severity	CAV-FE	G	THBS3	578	Gastrointestinal hemorrhage	digestive	487	8181	0.00183979	0.0780298	1.00184	0.981189	1	1
chr1.27373964.C.T	rs141300199	T	Severity	CAV	T	FCN3	272.12	Hyperglyceridemia	endocrine/metabolic	115	5628	-11.8938	504.496	6.83239e-06	0.981191	1	1
chrX.15592465.T.A	rs73195521	A	Severity	CAV	A	ACE2	477	Epistaxis or throat hemorrhage	respiratory	125	6318	-8.88292	376.795	0.000138738	0.981192	1	1
chrX.15592465.T.A	rs73195521	A	Severity	CAV	A	ACE2	380.4	Impacted cerumen	sense organs	262	8663	-8.89171	377.193	0.000137525	0.981193	1	1
chr15.100233816.G.A	rs143434383	A	Risk factor	CAV	A	ADAMTS17	290	Delirium dementia and amnestic and other cognitive disorders	mental disorders	150	8472	-12.5423	532.08	3.57242e-06	0.981194	1	1
chr17.27660155.T.C	rs117217714	C	Severity	CAV	C	NOS2P1	300.9	Posttraumatic stress disorder	mental disorders	123	5861	-12.4854	529.727	3.78132e-06	0.981196	1	1
chr2.74462906.CA.C	rs765427546	C	Severity	CAV	C	MOGS	428.1	Congestive heart failure (CHF) NOS	circulatory system	370	8115	-7.65305	324.744	0.000474592	0.981198	1	1
chrX.15592465.T.A	rs73195521	A	Severity	CAV	A	ACE2	365.1	Open-angle glaucoma	sense organs	103	7904	-8.82141	374.326	0.00014754	0.981199	1	1
chrX.15586459.TAAATC.T	rs755766792	T	Severity	CAV	T	ACE2	689	Disorder of skin and subcutaneous tissue NOS	dermatologic	164	9028	-10.3801	440.501	3.10432e-05	0.9812	1	1
chrX.15586459.TAAATC.T	rs755766792	T	Severity	CAV	T	ACE2	255	Disorders of adrenal glands	endocrine/metabolic	114	8541	-10.2742	436.119	3.45124e-05	0.981205	1	1
chr2.74462906.CA.C	rs765427546	C	Severity	CAV	C	MOGS	379.2	Disorders of vitreous body	sense organs	287	7967	-7.65002	324.744	0.000476034	0.981206	1	1
chr9.33426577.A.G	rs10813976	G	Severity	CAV	G	-	587	Kidney replaced by transpant	genitourinary	144	7185	0.00437334	0.185667	1.00438	0.981208	1	1
chr6.158608455.C.T	rs117665206	T	Severity	CAV	T	TMEM181	371.3	Inflammation of eyelids	sense organs	109	8075	-12.4417	528.228	3.95036e-06	0.981209	1	1
chr5.180810828.C.T	rs113791144	T	Severity	CAV	T	-	706.8	Other specified diseases of sebaceous glands	dermatologic	454	7730	0.00395108	0.167769	1.00396	0.981211	1	1
chr12.47903511.T.C	rs11574018	C	Severity	CAV	C	VDR	695.7	Prurigo and Lichen	dermatologic	130	7883	-11.3305	481.259	1.20007e-05	0.981217	1	1
chr1.27373964.C.T	rs141300199	T	Severity	CAV	T	FCN3	367.1	Myopia	sense organs	101	8153	-11.2074	476.039	1.35731e-05	0.981217	1	1
chr14.80203237.T.C	rs225014	C	Severity	CAV	C	DIO2	286.2	Encounter for long-term (current) use of anticoagulants	hematopoietic	190	8333	-0.00250317	0.106331	0.9975	0.981219	1	1
chr8.37849759.C.T	rs138763430	T	Severity	CAV	T	BRF2	709	Diffuse diseases of connective tissue	dermatologic	141	7790	-10.9724	466.145	1.71687e-05	0.981221	1	1
chr2.74462906.CA.C	rs765427546	C	Severity	CAV	C	MOGS	433.21	Cerebral artery occlusion, with cerebral infarction	circulatory system	436	8650	-7.64196	324.744	0.000479886	0.981226	1	1
chr15.90876959.G.A	rs201551785	A	Potential functional effect on protein	FCP + IP	A	FURIN	714	Rheumatoid arthritis and other inflammatory polyarthropathies	musculoskeletal	258	8889	-8.8633	376.688	0.000141487	0.981228	1	1
chrX.15592465.T.A	rs73195521	A	Severity	CAV	A	ACE2	724.1	Disorders of sacrum	musculoskeletal	100	8035	-8.85361	376.277	0.000142865	0.981228	1	1
chr15.90876959.G.A	rs201551785	A	Potential functional effect on protein	FCP + IP	A	FURIN	531	Peptic ulcer (excl. esophageal)	digestive	146	9357	-8.88484	377.652	0.000138473	0.98123	1	1
chrX.15592465.T.A	rs73195521	A	Severity	CAV	A	ACE2	289	Other diseases of blood and blood-forming organs	hematopoietic	293	8210	-8.78916	373.655	0.000152376	0.981234	1	1
chrX.12886851.C.T	rs5743781	T	Severity; Severity for males	CAV-FE	T	TLR7	555	Inflammatory bowel disease and other gastroenteritis and colitis	digestive	132	6916	-10.3544	440.199	3.18539e-05	0.981234	1	1
chrX.12886851.C.T	rs5743781	T	Severity; Severity for males	CAV-FE	T	TLR7	610	Benign mammary dysplasias	genitourinary	131	7960	-11.3713	483.485	1.1522e-05	0.981236	1	1
chrX.12886851.C.T	rs5743781	T	Severity; Severity for males	CAV-FE	T	TLR7	512.1	Wheezing	respiratory	116	5205	-11.3248	481.566	1.20696e-05	0.981238	1	1
chr3.1052111.C.G	rs1504061	G	Severity	CAV	G	-	587	Kidney replaced by transpant	genitourinary	143	7105	-0.00503656	0.214182	0.994976	0.981239	1	1
chr21.41660268.A.T	rs2252109	A	Severity	CAV	A	-	571.5	Other chronic nonalcoholic liver disease	digestive	445	7298	0.00189661	0.0806616	1.0019	0.981241	1	1
chr4.186083346.C.T	rs121434431	T	Severity	CAV-FE	T	TLR3	550.1	Inguinal hernia	digestive	145	8910	-7.63562	324.744	0.000482941	0.981241	1	1
chr17.9267091.C.T	rs34761447	C	Severity	CAV	T	STX8	593.1	Gross hematuria	genitourinary	100	7591	-0.0121367	0.516232	0.987937	0.981243	1	1
chr6.52236941.T.C	rs763780	C	Protective	FCP	C	IL17F	772.3	Muscle weakness	symptoms	234	8673	0.00403633	0.171701	1.00404	0.981245	1	1
chrX.15589409.C.T	rs148771870	T	interindividual clinical variability; may destabilize ACE2 protein structure	CAV-FE	T	ACE2	288	Diseases of white blood cells	hematopoietic	106	8211	-8.89105	378.234	0.000137614	0.981246	1	1
chr7.117559590.ATCT.A	rs113993960	A	Severity	CAV	A	CFTR	257	Testicular dysfunction	endocrine/metabolic	110	8531	-13.4799	573.461	1.39873e-06	0.981246	1	1
chr7.117559590.ATCT.A	rs113993960	A	Severity	CAV	A	CFTR	257.1	Testicular hypofunction	endocrine/metabolic	110	8531	-13.4799	573.461	1.39873e-06	0.981246	1	1
chr6.158608455.C.T	rs117665206	T	Severity	CAV	T	TMEM181	275.5	Disorders of calcium/phosphorus metabolism	endocrine/metabolic	100	8963	-11.8933	505.968	6.83626e-06	0.981247	1	1
chr19.39248147.C.T	rs12979860	C	Severity (C allele)*Conflicting; Risk factor (T allele)*Conflicting	CAV	C	IFNL4	288	Diseases of white blood cells	hematopoietic	106	8211	0.00337388	0.143534	1.00338	0.981247	1	1
chr8.37849759.C.T	rs138763430	T	Severity	CAV	T	BRF2	690	Erythematosquamous dermatosis	dermatologic	146	7883	-11.2666	479.341	1.27925e-05	0.981248	1	1
chr8.37849759.C.T	rs138763430	T	Severity	CAV	T	BRF2	690.1	Seborrheic dermatitis	dermatologic	146	7883	-11.2666	479.341	1.27925e-05	0.981248	1	1
chr1.27373964.C.T	rs141300199	T	Severity	CAV	T	FCN3	477	Epistaxis or throat hemorrhage	respiratory	125	6317	-11.5488	491.402	9.64768e-06	0.98125	1	1
chr8.37849759.C.T	rs138763430	T	Severity	CAV	T	BRF2	367.1	Myopia	sense organs	101	8155	-10.69	454.861	2.27714e-05	0.98125	1	1
chr2.167953627.G.A	rs7595310	A	Severity	CAV-FE	G	STK39	411.2	Myocardial infarction	circulatory system	149	7919	0.00321594	0.13684	1.00322	0.98125	1	1
chrX.15592465.T.A	rs73195521	A	Severity	CAV	A	ACE2	286	Coagulation defects	hematopoietic	172	8758	-8.88932	378.31	0.000137853	0.981253	1	1
chr17.34252769.A.G	rs1024611	G	Risk factor	CAV	G	CCL2	585.34	Chronic Kidney Disease, Stage IV	genitourinary	348	7204	-0.00235506	0.100255	0.997648	0.981259	1	1
chr5.157106730.T.C	rs35960726	C	Severity	CAV	C	HAVCR2	242.1	Graves' disease	endocrine/metabolic	121	7932	-11.8421	504.152	7.19508e-06	0.98126	1	1
chrX.15592465.T.A	rs73195521	A	Severity	CAV	A	ACE2	255	Disorders of adrenal glands	endocrine/metabolic	114	8540	-8.87074	377.656	0.000140438	0.98126	1	1
chr2.74462906.CA.C	rs765427546	C	Severity	CAV	C	MOGS	743.1	Osteoporosis	musculoskeletal	403	8649	-7.62682	324.744	0.000487207	0.981263	1	1
chr7.117587738.G.A	rs76713772	A	Severity	CAV	A	CFTR	573.7	Abnormal results of function study of liver	digestive	151	8120	-7.6265	324.744	0.000487366	0.981264	1	1
chr9.132278286.T.C	rs11243705	C	Severity	CAV	C	SETX	357	Inflammatory and toxic neuropathy	neurological	358	8376	0.00305499	0.130112	1.00306	0.981268	1	1
chr12.47903511.T.C	rs11574018	C	Severity	CAV	C	VDR	155	Cancer of liver and intrahepatic bile duct	neoplasms	103	8880	-10.0038	426.085	4.52266e-05	0.981269	1	1
chr10.22439346.T.C	-	HLA-A*02:02	Protective	IP	C	HLA-A	427	Cardiac dysrhythmias	circulatory system	1234	7041	-0.00457514	0.194887	0.995435	0.981271	1	1
chr6.52200448.A.G	rs13192246	G	Severity	CAV	G	-	504	Other alveolar and parietoalveolar pneumonopathy	respiratory	101	8770	-0.0043514	0.185388	0.995658	0.981274	1	1
chr15.100233816.G.A	rs143434383	A	Risk factor	CAV	A	ADAMTS17	290.1	Dementias	mental disorders	140	8472	-12.4642	531.237	3.86232e-06	0.981281	1	1
chrX.15592465.T.A	rs73195521	A	Severity	CAV	A	ACE2	593.1	Gross hematuria	genitourinary	102	7661	-8.51211	362.813	0.000201019	0.981282	1	1
chrX.15600835.T.C	rs4646116	C	Risk factor	FCP + IP	C	ACE2	290.1	Dementias	mental disorders	140	8483	-12.8309	546.94	2.67682e-06	0.981284	1	1
chrX.15586459.TAAATC.T	rs755766792	T	Severity	CAV	T	ACE2	395.1	Nonrheumatic mitral valve disorders	circulatory system	151	8523	-10.2523	437.032	3.52759e-05	0.981284	1	1
chr17.27263807.T.C	rs60811869	C	Severity	CAV	C	-	550	Abdominal hernia	digestive	481	8872	-0.00503794	0.214779	0.994975	0.981286	1	1
chr4.107694523.TG.T	rs70947091	T	Severity	CAV-FE	T	PAPSS1	464	Acute sinusitis	respiratory	128	6563	-0.00461129	0.196592	0.995399	0.981286	1	1
chr2.74462906.CA.C	rs765427546	C	Severity	CAV	C	MOGS	276.13	Hyperpotassemia	endocrine/metabolic	344	8023	-7.61558	324.744	0.000492715	0.98129	1	1
chrX.15592465.T.A	rs73195521	A	Severity	CAV	A	ACE2	720	Spinal stenosis	musculoskeletal	188	8035	-8.84686	377.257	0.000143833	0.981291	1	1
chrX.15600835.T.C	rs4646116	C	Risk factor	FCP + IP	C	ACE2	327.41	Organic or persistent insomnia	neurological	151	7396	-11.1336	474.795	1.4613e-05	0.981292	1	1
chr1.27373964.C.T	rs141300199	T	Severity	CAV	T	FCN3	586.4	Stricture/obstruction of ureter	genitourinary	153	7233	-10.5736	450.949	2.55836e-05	0.981293	1	1
chr8.37849759.C.T	rs138763430	T	Severity	CAV	T	BRF2	079.9	Viremia, NOS	infectious diseases	139	6177	-11.8678	506.209	7.01278e-06	0.981296	1	1
chr2.74462906.CA.C	rs765427546	C	Severity	CAV	C	MOGS	428.3	Heart failure with reduced EF [Systolic or combined heart failure]	circulatory system	415	8115	-7.61191	324.744	0.000494525	0.981299	1	1
chr15.90876959.G.A	rs201551785	A	Potential functional effect on protein	FCP + IP	A	FURIN	440	Atherosclerosis	circulatory system	164	8025	-8.4133	358.943	0.000221897	0.9813	1	1
chr12.47903511.T.C	rs11574018	C	Severity	CAV	C	VDR	260.6	Anorexia	endocrine/metabolic	124	5975	-11.0662	472.173	1.56315e-05	0.981302	1	1
chr4.71742666.T.G	rs2282679	G	Severity	CAV	G	GC	681.5	Cellulitis and abscess of leg, except foot	dermatologic	167	7976	0.00483025	0.206138	1.00484	0.981306	1	1
chr19.50379362.T.C	rs1405655	C	Severity	CAV-FE	T	NR1H2	251.1	Hypoglycemia	endocrine/metabolic	102	5554	-0.00335709	0.143275	0.996649	0.981306	1	1
chrX.15592465.T.A	rs73195521	A	Severity	CAV	A	ACE2	569.2	Gastrointestinal complications	digestive	114	8645	-8.68929	370.945	0.000168379	0.981311	1	1
chrX.15596127.G.T	rs146598386	T	Severity	CAV	T	ACE2	512.1	Wheezing	respiratory	116	5203	-12.4563	531.915	3.89317e-06	0.981317	1	1
chr21.41465921.C.T	rs62217525	C	Possible functional consequences	FCP + IP	T	TMPRSS2	790.6	Other abnormal blood chemistry	symptoms	802	7747	0.00721796	0.308254	1.00724	0.981319	1	1
chr15.90876959.G.A	rs201551785	A	Potential functional effect on protein	FCP + IP	A	FURIN	770	Myalgia and myositis unspecified	symptoms	139	9425	-8.62517	368.357	0.00017953	0.981319	1	1
chr21.41470664.C.T	rs61735794	T	Risk factor	CAV	T	TMPRSS2	288	Diseases of white blood cells	hematopoietic	106	8208	-0.0238685	1.0194	0.976414	0.98132	1	1
chr11.71456403.G.T	rs12785878	G	Severity	CAV	T	NADSYN1	318	Tobacco use disorder	mental disorders	1416	7158	0.00123668	0.0528187	1.00124	0.98132	1	1
chr6.158608455.C.T	rs117665206	T	Severity	CAV	T	TMEM181	706.2	Sebaceous cyst	dermatologic	118	7749	-12.267	524.017	4.70432e-06	0.981324	1	1
chr12.47903511.T.C	rs11574018	C	Severity	CAV	C	VDR	242.1	Graves' disease	endocrine/metabolic	121	7932	-11.6094	495.953	9.08069e-06	0.981325	1	1
chr7.128938247.T.G	rs10488631	TCTA haplotype	Severity in European-Americans	CAV	T	IRF5	497	Bronchitis	respiratory	163	6864	0.00270563	0.115587	1.00271	0.981325	1	1
chr2.74462906.CA.C	rs765427546	C	Severity	CAV	C	MOGS	425	Cardiomyopathy	circulatory system	266	9094	-7.60104	324.744	0.000499932	0.981326	1	1
chr15.90876959.G.A	rs201551785	A	Potential functional effect on protein	FCP + IP	A	FURIN	008.5	Bacterial enteritis	infectious diseases	121	9189	-8.86089	378.574	0.000141829	0.981326	1	1
chr5.157106730.T.C	rs35960726	C	Severity	CAV	C	HAVCR2	288	Diseases of white blood cells	hematopoietic	106	8211	-11.1715	477.312	1.407e-05	0.981327	1	1
chr6.147217556.A.G	rs116898161	G	Severity	CAV	G	STXBP5	279.7	Other immunological findings	endocrine/metabolic	520	8720	-0.00926834	0.396224	0.990774	0.981338	1	1
chr10.89010241.T.C	rs982764	T	Severity	CAV-FE	C	FAS	569.2	Gastrointestinal complications	digestive	114	8573	-0.00351649	0.150338	0.99649	0.981339	1	1
chr3.38894643.C.T	rs33985936	T	Severity	CAV	T	SCN11A	257	Testicular dysfunction	endocrine/metabolic	110	8539	-0.00511929	0.218874	0.994894	0.98134	1	1
chr3.38894643.C.T	rs33985936	T	Severity	CAV	T	SCN11A	257.1	Testicular hypofunction	endocrine/metabolic	110	8539	-0.00511929	0.218874	0.994894	0.98134	1	1
chr7.107967457.C.T	rs2237698	T	Severity	CAV	T	LAMB1	694	Dyschromia and Vitiligo	dermatologic	188	7863	0.00476013	0.203527	1.00477	0.981341	1	1
chrX.15586459.TAAATC.T	rs755766792	T	Severity	CAV	T	ACE2	504	Other alveolar and parietoalveolar pneumonopathy	respiratory	103	8946	-9.81264	419.602	5.47553e-05	0.981343	1	1
chr15.90876959.G.A	rs201551785	A	Potential functional effect on protein	FCP + IP	A	FURIN	714.1	Rheumatoid arthritis	musculoskeletal	231	8889	-8.78415	375.637	0.000153141	0.981343	1	1
chr15.90876959.G.A	rs201551785	A	Potential functional effect on protein	FCP + IP	A	FURIN	741.4	Joint effusions	musculoskeletal	119	8443	-7.5926	324.744	0.000504168	0.981347	1	1
chrX.15586459.TAAATC.T	rs755766792	T	Severity	CAV	T	ACE2	735.1	Flat foot	musculoskeletal	113	8531	-10.2236	437.297	3.6303e-05	0.981348	1	1
chrX.15600857.A.G	rs73635825	G	Risk factor*Conflicting; Protective*Conflicting	FCP + IP	G	ACE2	242.1	Graves' disease	endocrine/metabolic	121	7927	-12.5132	535.375	3.67763e-06	0.981353	1	1
chr2.74462906.CA.C	rs765427546	C	Severity	CAV	C	MOGS	743.11	Osteoporosis NOS	musculoskeletal	397	8649	-7.58882	324.744	0.000506077	0.981356	1	1
chrX.15586459.TAAATC.T	rs755766792	T	Severity	CAV	T	ACE2	531	Peptic ulcer (excl. esophageal)	digestive	146	9359	-10.2905	440.378	3.39531e-05	0.981357	1	1
chr1.230710048.A.G	rs699	G	Severity	CAV	A	AGT	433.31	Transient cerebral ischemia	circulatory system	194	8650	-0.00345923	0.148045	0.996547	0.981358	1	1
chrX.15586459.TAAATC.T	rs755766792	T	Severity	CAV	T	ACE2	440	Atherosclerosis	circulatory system	164	8027	-10.225	437.605	3.62542e-05	0.981359	1	1
chr21.41470664.C.T	rs61735794	T	Risk factor	CAV	T	TMPRSS2	270	Disorders of protein plasma/amino-acid transport and metabolism	endocrine/metabolic	134	8713	-0.0238038	1.01901	0.976477	0.981363	1	1
chr13.19647239.G.A	rs191299359	A	Severity	CAV	A	MPHOSPH8	562.1	Diverticulosis	digestive	141	6917	-7.58586	324.744	0.000507576	0.981363	1	1
chrX.12886851.C.T	rs5743781	T	Severity; Severity for males	CAV-FE	T	TLR7	442.1	Aortic aneurysm	circulatory system	117	8025	-12.0983	518.09	5.56897e-06	0.98137	1	1
chr1.27373964.C.T	rs141300199	T	Severity	CAV	T	FCN3	214	Lipoma	neoplasms	110	8977	-10.8706	465.549	1.90091e-05	0.981371	1	1
chr1.206773552.T.C	rs1800896	C	Severity	FCP	C	IL10	433.3	Cerebral ischemia	circulatory system	201	8638	-0.00258201	0.110585	0.997421	0.981372	1	1
chr10.52771482.G.A	rs5030737	A	Potential functional effect on protein	FCP + IP	A	MBL2	215	Other benign neoplasm of connective and other soft tissue	neoplasms	195	8978	-0.0121769	0.521533	0.987897	0.981372	1	1
chr1.155066988.C.T	rs114301457	T	Severity	CAV	T	EFNA4	371.3	Inflammation of eyelids	sense organs	109	8075	-11.5481	494.613	9.6547e-06	0.981373	1	1
chr21.41473456.A.G	rs17854725	G	Severity	CAV	G	TMPRSS2	504	Other alveolar and parietoalveolar pneumonopathy	respiratory	103	8771	0.00345282	0.147896	1.00346	0.981374	1	1
chr2.74462906.CA.C	rs765427546	C	Severity	CAV	C	MOGS	700	Corns and callosities	dermatologic	197	8609	-7.58147	324.744	0.000509809	0.981374	1	1
chr2.74462906.CA.C	rs765427546	C	Severity	CAV	C	MOGS	456	Chronic venous insufficiency [CVI]	circulatory system	298	7759	-7.58127	324.744	0.000509912	0.981375	1	1
chr5.157106730.T.C	rs35960726	C	Severity	CAV	C	HAVCR2	947	Urticaria	dermatologic	118	7562	-11.5905	496.499	9.2539e-06	0.981376	1	1
chr13.19647239.G.A	rs191299359	A	Severity	CAV	A	MPHOSPH8	514.2	Solitary pulmonary nodule	respiratory	309	8824	-7.58038	324.744	0.000510368	0.981377	1	1
chr7.22548762.C.T	rs13227460	T	Severity	CAV	T	STEAP1B	365	Glaucoma	sense organs	825	7787	0.00243172	0.104183	1.00243	0.981378	1	1
chr10.52771475.C.T	rs1800450	T	Severity	CAV	T	MBL2	252	Disorders of parathyroid gland	endocrine/metabolic	218	8539	-0.00704213	0.301724	0.992983	0.981379	1	1
chrX.12888602.G.A	rs147244662	A	Severity; Severity for males	CAV-FE	A	TLR7	792.1	Papanicolaou smear of cervix or vagina with atypical squamous cells	genitourinary	120	8265	-10.7607	461.063	2.12178e-05	0.98138	1	1
chrX.15564175.T.C	rs41303171	C	Severity; Risk factor	CAV	C	ACE2	165	Cancer within the respiratory system	neoplasms	105	9488	-13.351	572.096	1.59126e-06	0.981381	1	1
chrX.15564175.T.C	rs41303171	C	Severity; Risk factor	CAV	C	ACE2	165.1	Cancer of bronchus; lung	neoplasms	105	9488	-13.351	572.096	1.59126e-06	0.981381	1	1
chr13.19647239.G.A	rs191299359	A	Severity	CAV	A	MPHOSPH8	286.2	Encounter for long-term (current) use of anticoagulants	hematopoietic	197	8759	-7.57835	324.744	0.000511402	0.981382	1	1
chr2.127137039.A.G	rs744373	G	Severity	CAV	G	-	593	Hematuria	genitourinary	290	7645	-0.0019894	0.0852616	0.998013	0.981385	1	1
chr4.69615987.C.T	rs7688383	T	Loss of smell and taste	CAV	T	UGT2A1	627	Menopausal and postmenopausal disorders	genitourinary	454	7098	-0.00180594	0.0774025	0.998196	0.981386	1	1
chr15.90876959.G.A	rs201551785	A	Potential functional effect on protein	FCP + IP	A	FURIN	447	Other disorders of arteries and arterioles	circulatory system	118	8025	-8.65808	371.147	0.000173717	0.981389	1	1
chr8.124324323.T.C	rs72711165	C	Severity	CAV-FE	C	TMEM65	687.4	Disturbance of skin sensation	dermatologic	493	6830	0.0042454	0.182007	1.00425	0.981391	1	1
chr14.35401887.C.T	rs696	CC genotype	Severity	CAV	C	NFKBIA	365.1	Open-angle glaucoma	sense organs	103	7813	-0.00346402	0.148524	0.996542	0.981393	1	1
chrX.15586459.TAAATC.T	rs755766792	T	Severity	CAV	T	ACE2	195	Cancer, suspected or other	neoplasms	135	8515	-10.133	434.483	3.97476e-05	0.981394	1	1
chrX.15600857.A.G	rs73635825	G	Risk factor*Conflicting; Protective*Conflicting	FCP + IP	G	ACE2	426.92	Cardiac defibrillator in situ	circulatory system	122	7066	-12.4891	535.547	3.76764e-06	0.981395	1	1
chr8.37849759.C.T	rs138763430	T	Severity	CAV	T	BRF2	362.9	Retinal edema	sense organs	119	7796	-11.7844	505.356	7.62263e-06	0.981396	1	1
chr1.27373964.C.T	rs141300199	T	Severity	CAV	T	FCN3	038	Septicemia	infectious diseases	114	8501	-11.2324	481.72	1.32376e-05	0.981397	1	1
chrX.15586459.TAAATC.T	rs755766792	T	Severity	CAV	T	ACE2	459.9	Circulatory disease NEC	circulatory system	144	8757	-10.1296	434.476	3.98825e-05	0.981399	1	1
chr12.47903511.T.C	rs11574018	C	Severity	CAV	C	VDR	930	Allergic reaction to food	injuries & poisonings	146	7562	-11.6225	498.528	8.96215e-06	0.9814	1	1
chr21.41494374.C.T	rs114363287	T	Risk factor	CAV	T	TMPRSS2	216.1	Screening for malignant neoplasms of the skin	neoplasms	102	8934	-13.6328	584.799	1.2005e-06	0.981401	1	1
chr15.90876959.G.A	rs201551785	A	Potential functional effect on protein	FCP + IP	A	FURIN	244.2	Acquired hypothyroidism	endocrine/metabolic	139	7930	-8.81504	378.146	0.000148484	0.981402	1	1
chr4.44416575.T.C	rs35540967	C	Severity	CAV	C	KCTD8	218	Benign neoplasm of uterus	neoplasms	373	8657	-0.0079943	0.342977	0.992038	0.981404	1	1
chr4.44416575.T.C	rs35540967	C	Severity	CAV	C	KCTD8	218.1	Uterine leiomyoma	neoplasms	373	8657	-0.0079943	0.342977	0.992038	0.981404	1	1
chr17.27263807.T.C	rs60811869	C	Severity	CAV	C	-	433.2	Occlusion of cerebral arteries	circulatory system	442	8612	0.00515922	0.221398	1.00517	0.981409	1	1
chr13.19647239.G.A	rs191299359	A	Severity	CAV	A	MPHOSPH8	585.4	Chronic kidney disease, Stage I or II	genitourinary	219	7234	-7.56579	324.744	0.000517868	0.981413	1	1
chr7.117587738.G.A	rs76713772	A	Severity	CAV	A	CFTR	681.5	Cellulitis and abscess of leg, except foot	dermatologic	167	7977	-7.56574	324.744	0.000517894	0.981413	1	1
chr1.3081749.G.A	rs12745140	A	Severity	CAV	A	PRDM16	271	Disorders of carbohydrate transport and metabolism	endocrine/metabolic	1401	7634	0.00400576	0.172066	1.00401	0.981427	1	1
chr7.117587738.G.A	rs76713772	A	Severity	CAV	A	CFTR	293.1	Swelling, mass, or lump in head and neck [Space-occupying lesion, intracranial NOS]	mental disorders	123	9169	-7.55987	324.744	0.000520942	0.981427	1	1
chrX.15592465.T.A	rs73195521	A	Severity	CAV	A	ACE2	792	Abnormal Papanicolaou smear of cervix and cervical HPV	genitourinary	155	8264	-8.18999	351.84	0.000277418	0.981429	1	1
chrX.12888602.G.A	rs147244662	A	Severity; Severity for males	CAV-FE	A	TLR7	512.1	Wheezing	respiratory	116	5206	-10.0336	431.079	4.38978e-05	0.98143	1	1
chrX.15586459.TAAATC.T	rs755766792	T	Severity	CAV	T	ACE2	586.2	Cyst of kidney, acquired	genitourinary	127	7234	-10.1614	436.597	3.86329e-05	0.981432	1	1
chr12.47903511.T.C	rs11574018	C	Severity	CAV	C	VDR	284	Aplastic anemia	hematopoietic	103	6210	-10.947	470.377	1.76106e-05	0.981433	1	1
chr17.34252769.A.G	rs1024611	G	Risk factor	CAV	G	CCL2	592	Cystitis and urethritis	genitourinary	144	7627	0.00346818	0.149029	1.00347	0.981433	1	1
chrX.15592465.T.A	rs73195521	A	Severity	CAV	A	ACE2	356	Hereditary and idiopathic peripheral neuropathy	neurological	154	8712	-8.67846	372.919	0.000170212	0.981434	1	1
chr8.37849759.C.T	rs138763430	T	Severity	CAV	T	BRF2	695.4	Lupus (localized and systemic)	dermatologic	170	7831	-10.7758	463.047	2.08993e-05	0.981434	1	1
chrX.15592465.T.A	rs73195521	A	Severity	CAV	A	ACE2	592.1	Cystitis	genitourinary	124	7661	-8.80353	378.427	0.000150202	0.98144	1	1
chr1.27373964.C.T	rs141300199	T	Severity	CAV	T	FCN3	724.1	Disorders of sacrum	musculoskeletal	100	8034	-11.0107	473.389	1.65232e-05	0.981443	1	1
chr15.90876959.G.A	rs201551785	A	Potential functional effect on protein	FCP + IP	A	FURIN	270	Disorders of protein plasma/amino-acid transport and metabolism	endocrine/metabolic	134	8714	-8.56935	368.472	0.000189835	0.981446	1	1
chr16.16924042.C.A	rs1453512	A	Severity	CAV	C	-	250.2	Type 2 diabetes	endocrine/metabolic	2569	5852	0.000964885	0.0414891	1.00097	0.981446	1	1
chrX.15586459.TAAATC.T	rs755766792	T	Severity	CAV	T	ACE2	136	Other infectious and parasitic diseases	infectious diseases	134	8971	-10.2257	439.713	3.62285e-05	0.981447	1	1
chrX.15592465.T.A	rs73195521	A	Severity	CAV	A	ACE2	459.9	Circulatory disease NEC	circulatory system	144	8756	-8.77496	377.37	0.000154556	0.981449	1	1
chr15.90876959.G.A	rs201551785	A	Potential functional effect on protein	FCP + IP	A	FURIN	275.6	Hypercalcemia	endocrine/metabolic	237	8963	-8.59384	369.601	0.000185243	0.98145	1	1
chr15.90876959.G.A	rs201551785	A	Potential functional effect on protein	FCP + IP	A	FURIN	592.11	Acute cystitis	genitourinary	108	7660	-8.80047	378.55	0.000150663	0.981453	1	1
chr5.157106730.T.C	rs35960726	C	Severity	CAV	C	HAVCR2	528	Diseases of the oral soft tissues, excluding lesions specific for gingiva and tongue	digestive	102	9056	-11.153	479.747	1.43328e-05	0.981453	1	1
chr2.74462906.CA.C	rs765427546	C	Severity	CAV	C	MOGS	735.21	Hammer toe (acquired)	musculoskeletal	150	8531	-7.54728	324.744	0.000527541	0.981458	1	1
chr2.196087686.G.A	rs2176724	A	Severity	CAV	A	-	792.1	Papanicolaou smear of cervix or vagina with atypical squamous cells	genitourinary	120	8221	-0.0032711	0.140804	0.996734	0.981466	1	1
chr6.30887474.G.A	rs4618569	AG genotype	Severity	CAV	A	DDR1	456	Chronic venous insufficiency [CVI]	circulatory system	297	7753	-0.00221431	0.095329	0.997788	0.981468	1	1
chr6.158608455.C.T	rs117665206	T	Severity	CAV	T	TMEM181	610	Benign mammary dysplasias	genitourinary	131	7960	-12.3392	531.327	4.37687e-06	0.981472	1	1
chr6.158608455.C.T	rs117665206	T	Severity	CAV	T	TMEM181	947	Urticaria	dermatologic	118	7560	-12.2301	526.662	4.88126e-06	0.981473	1	1
chr2.195994321.C.T	rs191631470	T	Severity	CAV	T	DNAH7	512.1	Wheezing	respiratory	116	5196	-12.5056	538.695	3.70573e-06	0.981479	1	1
chrX.15589409.C.T	rs148771870	T	interindividual clinical variability; may destabilize ACE2 protein structure	CAV-FE	T	ACE2	401.2	Hypertensive heart and/or renal disease	circulatory system	162	4158	-11.6943	503.841	8.34142e-06	0.981483	1	1
chr7.117587738.G.A	rs76713772	A	Severity	CAV	A	CFTR	414	Other forms of chronic heart disease	circulatory system	146	8099	-7.53733	324.744	0.000532818	0.981483	1	1
chr1.155066988.C.T	rs114301457	T	Severity	CAV	T	EFNA4	426.92	Cardiac defibrillator in situ	circulatory system	122	7068	-11.514	496.078	9.98942e-06	0.981483	1	1
chrX.15589409.C.T	rs148771870	T	interindividual clinical variability; may destabilize ACE2 protein structure	CAV-FE	T	ACE2	613	Other nonmalignant breast conditions	genitourinary	183	9093	-10.3019	444.034	3.35698e-05	0.98149	1	1
chrX.15586459.TAAATC.T	rs755766792	T	Severity	CAV	T	ACE2	442	Other aneurysm	circulatory system	152	8027	-10.0809	434.533	4.18726e-05	0.981491	1	1
chr15.90876959.G.A	rs201551785	A	Potential functional effect on protein	FCP + IP	A	FURIN	724.1	Disorders of sacrum	musculoskeletal	100	8034	-8.63305	372.15	0.00017812	0.981493	1	1
chr1.161544752.A.C	rs396991	C	Severity	CAV-FE	C	FCGR3A	250.22	Type 2 diabetes with renal manifestations	endocrine/metabolic	478	5435	-0.00174238	0.0751141	0.998259	0.981494	1	1
chr8.37849759.C.T	rs138763430	T	Severity	CAV	T	BRF2	278.4	Abnormal weight gain	endocrine/metabolic	161	5519	-11.5127	496.333	1.00019e-05	0.981494	1	1
chrX.15586459.TAAATC.T	rs755766792	T	Severity	CAV	T	ACE2	214	Lipoma	neoplasms	110	8979	-9.81761	423.289	5.44837e-05	0.981496	1	1
chr2.74462906.CA.C	rs765427546	C	Severity	CAV	C	MOGS	571.51	Cirrhosis of liver without mention of alcohol	digestive	291	8120	-7.53112	324.744	0.000536135	0.981498	1	1
chrX.12888602.G.A	rs147244662	A	Severity; Severity for males	CAV-FE	A	TLR7	586.2	Cyst of kidney, acquired	genitourinary	127	7234	-11.6642	502.965	8.5965e-06	0.981498	1	1
chr6.158608455.C.T	rs117665206	T	Severity	CAV	T	TMEM181	255	Disorders of adrenal glands	endocrine/metabolic	114	8539	-12.3209	531.416	4.45743e-06	0.981503	1	1
chr10.43519603.G.T	rs10793436	G	Severity	CAV	G	-	270	Disorders of protein plasma/amino-acid transport and metabolism	endocrine/metabolic	128	8234	-0.00299853	0.129357	0.997006	0.981506	1	1
chrX.15586459.TAAATC.T	rs755766792	T	Severity	CAV	T	ACE2	587	Kidney replaced by transpant	genitourinary	145	7234	-10.1951	439.943	3.73544e-05	0.981512	1	1
chr6.160716758.G.A	rs4252187	A	Potential functional effect on protein	FCP + IP	A	PLG	371.3	Inflammation of eyelids	sense organs	109	8075	-11.0224	475.801	1.63323e-05	0.981518	1	1
chrX.12886851.C.T	rs5743781	T	Severity; Severity for males	CAV-FE	T	TLR7	447	Other disorders of arteries and arterioles	circulatory system	118	8025	-11.9914	517.642	6.19708e-06	0.981518	1	1
chr2.113129630.T.C	rs419598	C	Risk factor	CAV	C	IL1RN	261.2	Vitamin B-complex deficiencies	endocrine/metabolic	405	5927	0.00360874	0.155799	1.00362	0.98152	1	1
chrX.15592465.T.A	rs73195521	A	Severity	CAV	A	ACE2	531	Peptic ulcer (excl. esophageal)	digestive	146	9358	-8.66009	374.05	0.000173369	0.981529	1	1
chr15.34253720.A.G	rs2705343	G	Severity	CAV-FE	G	SLC12A6	586.2	Cyst of kidney, acquired	genitourinary	127	7143	-0.00443292	0.191469	0.995577	0.981529	1	1
chr7.117587738.G.A	rs76713772	A	Severity	CAV	A	CFTR	588	Disorders resulting from impaired renal function	genitourinary	185	7234	-7.51555	324.744	0.000544553	0.981536	1	1
chr4.71762286.C.T	rs113574864	T	Severity	CAV	T	GC	539	Bariatric surgery	digestive	206	9228	-0.00357669	0.154552	0.99643	0.981537	1	1
chr11.320772.A.G	rs12252	G	Severity; Risk factor	CAV	G	IFITM3	389	Hearing loss	sense organs	455	7606	-0.00191518	0.0827763	0.998087	0.981541	1	1
chrX.15586459.TAAATC.T	rs755766792	T	Severity	CAV	T	ACE2	262	Mineral deficiency NEC	endocrine/metabolic	128	5975	-11.3096	488.884	1.22541e-05	0.981544	1	1
chr15.90876959.G.A	rs201551785	A	Potential functional effect on protein	FCP + IP	A	FURIN	136	Other infectious and parasitic diseases	infectious diseases	134	8969	-8.74835	378.236	0.000158722	0.981547	1	1
chrX.15586459.TAAATC.T	rs755766792	T	Severity	CAV	T	ACE2	275.5	Disorders of calcium/phosphorus metabolism	endocrine/metabolic	100	8965	-10.0221	433.328	4.44085e-05	0.981548	1	1
chr8.37849759.C.T	rs138763430	T	Severity	CAV	T	BRF2	300.12	Agorophobia, social phobia, and panic disorder	mental disorders	132	5870	-11.8391	511.91	7.21658e-06	0.981549	1	1
chrX.15592465.T.A	rs73195521	A	Severity	CAV	A	ACE2	596.5	Functional disorders of bladder	genitourinary	156	9211	-8.72247	377.235	0.000162884	0.981553	1	1
chr2.74462906.CA.C	rs765427546	C	Severity	CAV	C	MOGS	395	Heart valve disorders	circulatory system	343	8523	-7.50875	324.744	0.000548267	0.981553	1	1
chr17.27660155.T.C	rs117217714	C	Severity	CAV	C	NOS2P1	272.12	Hyperglyceridemia	endocrine/metabolic	115	5623	-12.6245	546.054	3.29053e-06	0.981555	1	1
chr1.214663607.G.A	rs143976001	A	Severity	CAV	A	CENPF	362.9	Retinal edema	sense organs	119	7790	-12.4296	537.647	3.99846e-06	0.981556	1	1
chr1.27373964.C.T	rs141300199	T	Severity	CAV	T	FCN3	470	Septal Deviations/Turbinate Hypertrophy	respiratory	107	6317	-11.7399	507.831	7.96954e-06	0.981556	1	1
chr2.60480453.A.G	rs1123573	A	Severity	CAV-FE	G	BCL11A	586	Other disorders of the kidney and ureters	genitourinary	500	7220	0.00163123	0.0705633	1.00163	0.981557	1	1
chr13.19647239.G.A	rs191299359	A	Severity	CAV	A	MPHOSPH8	389.1	Sensorineural hearing loss	sense organs	293	8562	-7.50689	324.744	0.000549287	0.981557	1	1
chr1.155066988.C.T	rs114301457	T	Severity	CAV	T	EFNA4	473.4	Voice disturbance	respiratory	211	6318	-9.98911	432.147	4.58971e-05	0.981559	1	1
chrX.12886851.C.T	rs5743781	T	Severity; Severity for males	CAV-FE	T	TLR7	257	Testicular dysfunction	endocrine/metabolic	110	8538	-11.6599	504.587	8.63333e-06	0.981564	1	1
chrX.12886851.C.T	rs5743781	T	Severity; Severity for males	CAV-FE	T	TLR7	257.1	Testicular hypofunction	endocrine/metabolic	110	8538	-11.6599	504.587	8.63333e-06	0.981564	1	1
chr1.155197995.A.G	rs41264915	A	Severity	CAV-FE	G	THBS3	706.2	Sebaceous cyst	dermatologic	118	7716	-0.00359134	0.15542	0.996415	0.981565	1	1
chr15.90876959.G.A	rs201551785	A	Potential functional effect on protein	FCP + IP	A	FURIN	374	Other disorders of eyelids	sense organs	118	8074	-8.55846	370.499	0.000191915	0.981571	1	1
chr15.90876959.G.A	rs201551785	A	Potential functional effect on protein	FCP + IP	A	FURIN	386	Vertiginous syndromes and other disorders of vestibular system	sense organs	125	8040	-8.72882	377.896	0.000161854	0.981572	1	1
chrX.15600857.A.G	rs73635825	G	Risk factor*Conflicting; Protective*Conflicting	FCP + IP	G	ACE2	374	Other disorders of eyelids	sense organs	118	8073	-12.0937	523.651	5.59475e-06	0.981575	1	1
chrX.15600835.T.C	rs4646116	C	Risk factor	FCP + IP	C	ACE2	586.2	Cyst of kidney, acquired	genitourinary	127	7233	-10.841	469.576	1.95801e-05	0.981581	1	1
chr13.19647239.G.A	rs191299359	A	Severity	CAV	A	MPHOSPH8	459	Other disorders of circulatory system	circulatory system	234	8757	-7.49698	324.744	0.000554759	0.981582	1	1
chr15.90876959.G.A	rs201551785	A	Potential functional effect on protein	FCP + IP	A	FURIN	371.3	Inflammation of eyelids	sense organs	109	8074	-8.73711	378.492	0.000160517	0.981583	1	1
chr9.81442264.TCAG.T	rs1826292621	T	Severity	CAV	T	-	690	Erythematosquamous dermatosis	dermatologic	145	7827	0.0035782	0.155021	1.00358	0.981585	1	1
chr9.81442264.TCAG.T	rs1826292621	T	Severity	CAV	T	-	690.1	Seborrheic dermatitis	dermatologic	145	7827	0.0035782	0.155021	1.00358	0.981585	1	1
chr3.157438240.A.G	rs1840680	AG genotype)	Protective	CAV	A	PTX3	275.6	Hypercalcemia	endocrine/metabolic	236	8930	-0.00239184	0.103647	0.997611	0.981589	1	1
chrX.12888602.G.A	rs147244662	A	Severity; Severity for males	CAV-FE	A	TLR7	531	Peptic ulcer (excl. esophageal)	digestive	146	9359	-11.3172	490.511	1.21624e-05	0.981593	1	1
chr2.195994321.C.T	rs191631470	T	Severity	CAV	T	DNAH7	251.1	Hypoglycemia	endocrine/metabolic	102	5549	-12.2178	529.629	4.94172e-06	0.981596	1	1
chrX.15592465.T.A	rs73195521	A	Severity	CAV	A	ACE2	244.2	Acquired hypothyroidism	endocrine/metabolic	139	7931	-7.49129	324.744	0.000557924	0.981596	1	1
chr3.141689849.A.G	rs6440031	G	Severity	CAV	A	LINC02618	401.1	Essential hypertension	circulatory system	4572	3692	-0.0024496	0.106194	0.997553	0.981597	1	1
chr6.158608455.C.T	rs117665206	T	Severity	CAV	T	TMEM181	840	Sprains and strains	injuries & poisonings	115	8768	-12.2781	532.297	4.6523e-06	0.981597	1	1
chr13.19647239.G.A	rs191299359	A	Severity	CAV	A	MPHOSPH8	720	Spinal stenosis	musculoskeletal	188	8036	-7.49023	324.744	0.000558514	0.981598	1	1
chr6.158608455.C.T	rs117665206	T	Severity	CAV	T	TMEM181	442.1	Aortic aneurysm	circulatory system	116	8026	-12.3003	533.366	4.55033e-06	0.981601	1	1
chrX.15600857.A.G	rs73635825	G	Risk factor*Conflicting; Protective*Conflicting	FCP + IP	G	ACE2	272.12	Hyperglyceridemia	endocrine/metabolic	114	5626	-12.4331	539.138	3.98444e-06	0.981602	1	1
chr5.157106730.T.C	rs35960726	C	Severity	CAV	C	HAVCR2	282.5	Sickle cell anemia	hematopoietic	102	6210	-10.0316	435.173	4.39857e-05	0.981609	1	1
chr17.27263807.T.C	rs60811869	C	Severity	CAV	C	-	401.2	Hypertensive heart and/or renal disease	circulatory system	162	4141	-0.00858927	0.372753	0.991448	0.981616	1	1
chr17.45995618.A.G	rs112572874	G	Risk factor	CAV-FE	G	MAPT	153.3	Malignant neoplasm of rectum, rectosigmoid junction, and anus	neoplasms	219	8243	-0.00556178	0.241389	0.994454	0.981618	1	1
chrX.15561454.T.C	rs142017934	C	Severity	CAV	C	ACE2	296.22	Major depressive disorder	mental disorders	1412	5859	0.00477731	0.207383	1.00479	0.981621	1	1
chr7.117587738.G.A	rs76713772	A	Severity	CAV	A	CFTR	440	Atherosclerosis	circulatory system	164	8027	-7.48013	324.744	0.000564184	0.981623	1	1
chr7.117587738.G.A	rs76713772	A	Severity	CAV	A	CFTR	772.3	Muscle weakness	symptoms	234	8673	-7.47922	324.744	0.0005647	0.981625	1	1
chrX.15589409.C.T	rs148771870	T	interindividual clinical variability; may destabilize ACE2 protein structure	CAV-FE	T	ACE2	278.4	Abnormal weight gain	endocrine/metabolic	161	5519	-8.71781	378.564	0.000163646	0.981627	1	1
chr11.71456403.G.T	rs12785878	G	Severity	CAV	T	NADSYN1	433.1	Occlusion and stenosis of precerebral arteries	circulatory system	142	8645	-0.00348835	0.151484	0.996518	0.981628	1	1
chr12.57108399.C.T	rs324011	T	Risk factor; Severity	CAV	T	STAT6	338	Pain	neurological	1908	6517	-0.00122903	0.0533773	0.998772	0.98163	1	1
chr7.117587738.G.A	rs76713772	A	Severity	CAV	A	CFTR	442	Other aneurysm	circulatory system	152	8027	-7.47727	324.744	0.000565802	0.98163	1	1
chr2.74462906.CA.C	rs765427546	C	Severity	CAV	C	MOGS	250.23	Type 2 diabetes with ophthalmic manifestations	endocrine/metabolic	215	5989	-7.47558	324.744	0.000566759	0.981634	1	1
chr2.74462906.CA.C	rs765427546	C	Severity	CAV	C	MOGS	285.21	Anemia in chronic kidney disease	hematopoietic	196	6210	-7.47451	324.744	0.000567362	0.981637	1	1
chr13.22495675.AG.A	rs10714879	A	Severity	CAV	A	-	411.4	Coronary atherosclerosis	circulatory system	910	7890	0.00160059	0.0695465	1.0016	0.981639	1	1
chr2.74462906.CA.C	rs765427546	C	Severity	CAV	C	MOGS	741.4	Joint effusions	musculoskeletal	119	8445	-7.47258	324.744	0.000568461	0.981642	1	1
chr12.47903511.T.C	rs11574018	C	Severity	CAV	C	VDR	555	Inflammatory bowel disease and other gastroenteritis and colitis	digestive	132	6917	-11.6325	505.555	8.87301e-06	0.981643	1	1
chr7.117587738.G.A	rs76713772	A	Severity	CAV	A	CFTR	415.11	Pulmonary embolism and infarction, acute	circulatory system	258	9054	-7.47166	324.744	0.000568984	0.981644	1	1
chr9.78543197.A.G	rs7027911	A	Severity	CAV	G	-	714.1	Rheumatoid arthritis	musculoskeletal	228	8878	0.00307204	0.133567	1.00308	0.98165	1	1
chrX.15592465.T.A	rs73195521	A	Severity	CAV	A	ACE2	427.3	Other specified cardiac dysrhythmias	circulatory system	124	7068	-8.60384	374.103	0.0001834	0.981651	1	1
chr13.19647239.G.A	rs191299359	A	Severity	CAV	A	MPHOSPH8	586	Other disorders of the kidney and ureters	genitourinary	500	7234	-7.46838	324.744	0.00057085	0.981652	1	1
chr4.186083346.C.T	rs121434431	T	Severity	CAV-FE	T	TLR3	555	Inflammatory bowel disease and other gastroenteritis and colitis	digestive	132	6917	-7.46794	324.744	0.000571104	0.981653	1	1
chrX.15592465.T.A	rs73195521	A	Severity	CAV	A	ACE2	278.4	Abnormal weight gain	endocrine/metabolic	161	5518	-7.46405	324.744	0.000573329	0.981663	1	1
chrX.12888602.G.A	rs147244662	A	Severity; Severity for males	CAV-FE	A	TLR7	165	Cancer within the respiratory system	neoplasms	105	9488	-11.0306	479.919	1.6198e-05	0.981663	1	1
chrX.12888602.G.A	rs147244662	A	Severity; Severity for males	CAV-FE	A	TLR7	165.1	Cancer of bronchus; lung	neoplasms	105	9488	-11.0306	479.919	1.6198e-05	0.981663	1	1
chrX.12888602.G.A	rs147244662	A	Severity; Severity for males	CAV-FE	A	TLR7	195	Cancer, suspected or other	neoplasms	135	8515	-11.4481	498.22	1.06695e-05	0.981668	1	1
chr13.19647239.G.A	rs191299359	A	Severity	CAV	A	MPHOSPH8	514	Abnormal findings examination of lungs	respiratory	263	8824	-7.46178	324.744	0.000574634	0.981668	1	1
chr1.27373964.C.T	rs141300199	T	Severity	CAV	T	FCN3	293.1	Swelling, mass, or lump in head and neck [Space-occupying lesion, intracranial NOS]	mental disorders	123	9167	-10.9502	476.675	1.75548e-05	0.981673	1	1
chr15.90876959.G.A	rs201551785	A	Potential functional effect on protein	FCP + IP	A	FURIN	252.1	Hyperparathyroidism	endocrine/metabolic	199	8539	-7.4592	324.744	0.000576118	0.981675	1	1
chr8.37849759.C.T	rs138763430	T	Severity	CAV	T	BRF2	695.42	Systemic lupus erythematosus	dermatologic	154	7831	-10.6107	461.952	2.46497e-05	0.981675	1	1
chr7.117587738.G.A	rs76713772	A	Severity	CAV	A	CFTR	415.1	Acute pulmonary heart disease	circulatory system	259	9054	-7.45896	324.744	0.000576253	0.981675	1	1
chrX.15586459.TAAATC.T	rs755766792	T	Severity	CAV	T	ACE2	447	Other disorders of arteries and arterioles	circulatory system	118	8027	-9.9709	434.207	4.67407e-05	0.981679	1	1
chr8.37849759.C.T	rs138763430	T	Severity	CAV	T	BRF2	555	Inflammatory bowel disease and other gastroenteritis and colitis	digestive	132	6917	-11.3655	494.985	1.15887e-05	0.981681	1	1
chr7.117587738.G.A	rs76713772	A	Severity	CAV	A	CFTR	411.2	Myocardial infarction	circulatory system	150	8099	-7.45276	324.744	0.000579839	0.98169	1	1
chr9.3320390.C.A	rs72699049	A	Severity	CAV	A	RFX3	599.4	Urinary incontinence	genitourinary	413	6850	-0.0100897	0.439649	0.989961	0.981691	1	1
chrX.15586459.TAAATC.T	rs755766792	T	Severity	CAV	T	ACE2	395.2	Nonrheumatic aortic valve disorders	circulatory system	169	8523	-10.0702	438.846	4.23223e-05	0.981693	1	1
chr6.147217556.A.G	rs116898161	G	Severity	CAV	G	STXBP5	250.4	Abnormal glucose	endocrine/metabolic	702	5989	0.00804224	0.350485	1.00807	0.981693	1	1
chrX.15592465.T.A	rs73195521	A	Severity	CAV	A	ACE2	282	Hereditary hemolytic anemias	hematopoietic	161	6209	-8.67819	378.263	0.000170259	0.981696	1	1
chr17.16948873.A.G	rs34557412	G	Severity	CAV	G	TNFRSF13B	251.1	Hypoglycemia	endocrine/metabolic	102	5555	-11.4513	499.186	1.06352e-05	0.981698	1	1
chr1.244873270.T.C	rs12130553	C	Severity	CAV	T	-	569	Other disorders of intestine	digestive	167	6813	0.00353333	0.154026	1.00354	0.981698	1	1
chr1.196673103.G.A	rs800292	A	Severity	CAV	G	CFH	465	Acute upper respiratory infections of multiple or unspecified sites	respiratory	1161	6598	0.00125408	0.0547002	1.00125	0.981709	1	1
chrX.15592465.T.A	rs73195521	A	Severity	CAV	A	ACE2	592.11	Acute cystitis	genitourinary	108	7661	-8.67792	378.53	0.000170305	0.98171	1	1
chr1.27373964.C.T	rs141300199	T	Severity	CAV	T	FCN3	250.1	Type 1 diabetes	endocrine/metabolic	127	5988	-11.6421	507.828	8.7882e-06	0.98171	1	1
chrX.12886851.C.T	rs5743781	T	Severity; Severity for males	CAV-FE	T	TLR7	578.2	Blood in stool	digestive	107	8213	-10.0295	437.49	4.40821e-05	0.98171	1	1
chr6.158608455.C.T	rs117665206	T	Severity	CAV	T	TMEM181	365.1	Open-angle glaucoma	sense organs	103	7904	-12.2458	534.253	4.80546e-06	0.981713	1	1
chr8.37849759.C.T	rs138763430	T	Severity	CAV	T	BRF2	300.9	Posttraumatic stress disorder	mental disorders	123	5870	-11.5661	504.888	9.48171e-06	0.981723	1	1
chrX.12888602.G.A	rs147244662	A	Severity; Severity for males	CAV-FE	A	TLR7	770	Myalgia and myositis unspecified	symptoms	139	9427	-11.056	482.621	1.57924e-05	0.981723	1	1
chr10.130802064.T.G	rs12253652	G	Severity	CAV	G	-	627	Menopausal and postmenopausal disorders	genitourinary	456	7045	-0.00201164	0.0878142	0.99799	0.981724	1	1
chr13.41746691.T.A	rs10507497	A	Severity	CAV-FE	A	VWA8	271.3	Intestinal disaccharidase deficiencies and disaccharide malabsorption	endocrine/metabolic	1400	7636	0.00112707	0.0492054	1.00113	0.981726	1	1
chr1.27373964.C.T	rs141300199	T	Severity	CAV	T	FCN3	242.1	Graves' disease	endocrine/metabolic	121	7930	-11.0099	480.705	1.65376e-05	0.981727	1	1
chr11.784340.C.G	rs7104929	G	Severity	CAV-FE	G	-	741.2	Stiffness of joint	musculoskeletal	394	8343	-0.00243563	0.106385	0.997567	0.981734	1	1
chr22.41925447.G.A	rs61756766	A	Severity	CAV	A	TNFRSF13C	296.22	Major depressive disorder	mental disorders	1413	5870	0.0129802	0.566997	1.01306	0.981736	1	1
chr17.16948873.A.G	rs34557412	G	Severity	CAV	G	TNFRSF13B	512.1	Wheezing	respiratory	116	5204	-11.5518	504.604	9.6188e-06	0.981736	1	1
chr6.160716758.G.A	rs4252187	A	Potential functional effect on protein	FCP + IP	A	PLG	284	Aplastic anemia	hematopoietic	103	6210	-10.6759	466.618	2.30943e-05	0.981746	1	1
chr21.41464802.A.G	rs462574	A	Possible functional consequences	FCP + IP	A	TMPRSS2	562.1	Diverticulosis	digestive	140	6813	0.00360106	0.157399	1.00361	0.981747	1	1
chr17.49863303.C.T	rs77534576	T	Severity	CAV	T	-	514	Abnormal findings examination of lungs	respiratory	263	8817	-0.0135976	0.594391	0.986494	0.981749	1	1
chr4.188627868.CTCT.C	rs1734523522	C	Severity	CAV	C	LINC01060	514.2	Solitary pulmonary nodule	respiratory	302	8589	0.00257417	0.112526	1.00258	0.981749	1	1
chr10.52771482.G.A	rs5030737	A	Potential functional effect on protein	FCP + IP	A	MBL2	244.1	Secondary hypothyroidism	endocrine/metabolic	185	7932	0.0118358	0.517415	1.01191	0.98175	1	1
chr14.74952741.A.G	rs2268616	G	Risk factor	CAV	G	PGF	539	Bariatric surgery	digestive	205	9173	-0.00659232	0.288215	0.993429	0.981752	1	1
chr15.90876959.G.A	rs201551785	A	Potential functional effect on protein	FCP + IP	A	FURIN	433.3	Cerebral ischemia	circulatory system	201	8648	-8.61058	376.474	0.000182169	0.981753	1	1
chr9.81442264.TCAG.T	rs1826292621	T	Severity	CAV	T	-	280.2	Iron deficiency anemia secondary to blood loss (chronic)	hematopoietic	367	6158	-0.00224141	0.0980257	0.997761	0.981758	1	1
chr2.195994321.C.T	rs191631470	T	Severity	CAV	T	DNAH7	593	Hematuria	genitourinary	292	7650	-0.0234751	1.02667	0.976798	0.981758	1	1
chr2.162044379.C.T	rs3788979	T	Risk factor	CAV	T	DPP4	389.1	Sensorineural hearing loss	sense organs	288	8318	0.00352128	0.154012	1.00353	0.981759	1	1
chr11.14893332.A.G	rs10741657	G	Severity	CAV	A	CYP2R1	427.6	Premature beats	circulatory system	116	7067	-0.0034983	0.153013	0.996508	0.98176	1	1
chr1.214663607.G.A	rs143976001	A	Severity	CAV	A	CENPF	282.5	Sickle cell anemia	hematopoietic	102	6207	-12.2697	536.751	4.69162e-06	0.981763	1	1
chr15.90876959.G.A	rs201551785	A	Potential functional effect on protein	FCP + IP	A	FURIN	386.2	Peripheral or central vertigo	sense organs	109	8040	-8.63088	377.616	0.000178507	0.981765	1	1
chr2.74462906.CA.C	rs765427546	C	Severity	CAV	C	MOGS	250.7	Diabetic retinopathy	endocrine/metabolic	196	7796	-7.42238	324.744	0.000597725	0.981765	1	1
chr11.126292948.C.T	rs8177374	T	Protective	CAV	T	TIRAP	274.11	Gouty arthropathy	endocrine/metabolic	124	9181	-0.0107955	0.47236	0.989263	0.981766	1	1
chr7.117587738.G.A	rs76713772	A	Severity	CAV	A	CFTR	585.4	Chronic kidney disease, Stage I or II	genitourinary	219	7234	-7.42141	324.744	0.000598307	0.981767	1	1
chr1.31151182.G.C	rs12083278	C	Severity	CAV	G	-	292	Neurological disorders	mental disorders	415	7962	-0.00218627	0.0956891	0.997816	0.981772	1	1
chrX.15600835.T.C	rs4646116	C	Risk factor	FCP + IP	C	ACE2	288	Diseases of white blood cells	hematopoietic	106	8210	-10.9843	480.778	1.69657e-05	0.981772	1	1
chr1.27373964.C.T	rs141300199	T	Severity	CAV	T	FCN3	288	Diseases of white blood cells	hematopoietic	106	8210	-10.9029	477.227	1.84056e-05	0.981773	1	1
chr5.157106730.T.C	rs35960726	C	Severity	CAV	C	HAVCR2	442.1	Aortic aneurysm	circulatory system	117	8027	-11.2896	494.189	1.25028e-05	0.981774	1	1
chr7.117587738.G.A	rs76713772	A	Severity	CAV	A	CFTR	535.9	Gastritis and duodenitis, NOS	digestive	168	8828	-7.41822	324.744	0.000600219	0.981775	1	1
chr2.74462906.CA.C	rs765427546	C	Severity	CAV	C	MOGS	459	Other disorders of circulatory system	circulatory system	234	8757	-7.41788	324.744	0.000600419	0.981776	1	1
chrX.15592465.T.A	rs73195521	A	Severity	CAV	A	ACE2	362.9	Retinal edema	sense organs	119	7795	-8.62777	377.731	0.000179064	0.981777	1	1
chr6.158608455.C.T	rs117665206	T	Severity	CAV	T	TMEM181	242.1	Graves' disease	endocrine/metabolic	121	7930	-12.3003	538.572	4.55057e-06	0.981779	1	1
chr13.73984368.C.T	rs12871414	C	Severity	CAV	T	KLF12	270	Disorders of protein plasma/amino-acid transport and metabolism	endocrine/metabolic	132	8518	0.00432171	0.189228	1.00433	0.981779	1	1
chrX.15600835.T.C	rs4646116	C	Risk factor	FCP + IP	C	ACE2	284	Aplastic anemia	hematopoietic	103	6209	-11.2003	490.447	1.36704e-05	0.98178	1	1
chrX.15600835.T.C	rs4646116	C	Risk factor	FCP + IP	C	ACE2	555	Inflammatory bowel disease and other gastroenteritis and colitis	digestive	132	6916	-11.5156	504.287	9.97367e-06	0.981782	1	1
chr15.100233816.G.A	rs143434383	A	Risk factor	CAV	A	ADAMTS17	165	Cancer within the respiratory system	neoplasms	105	9474	-12.1534	532.292	5.27068e-06	0.981784	1	1
chr15.100233816.G.A	rs143434383	A	Risk factor	CAV	A	ADAMTS17	165.1	Cancer of bronchus; lung	neoplasms	105	9474	-12.1534	532.292	5.27068e-06	0.981784	1	1
chr15.90876959.G.A	rs201551785	A	Potential functional effect on protein	FCP + IP	A	FURIN	504	Other alveolar and parietoalveolar pneumonopathy	respiratory	103	8944	-8.37378	366.766	0.000230842	0.981785	1	1
chr13.19647239.G.A	rs191299359	A	Severity	CAV	A	MPHOSPH8	250.41	Impaired fasting glucose	endocrine/metabolic	168	5989	-7.41426	324.744	0.0006026	0.981785	1	1
chr12.106231175.T.A	rs12823094	A	Severity	CAV	A	-	401	Hypertension	circulatory system	4865	4006	-0.00180659	0.0791482	0.998195	0.98179	1	1
chr11.14893332.A.G	rs10741657	G	Severity	CAV	A	CYP2R1	070.3	Viral hepatitis C	infectious diseases	961	6175	-0.00132652	0.0581199	0.998674	0.981791	1	1
chrX.15586459.TAAATC.T	rs755766792	T	Severity	CAV	T	ACE2	550.4	Umbilical hernia	digestive	110	8910	-10.0469	440.197	4.33205e-05	0.981791	1	1
chr5.157106730.T.C	rs35960726	C	Severity	CAV	C	HAVCR2	930	Allergic reaction to food	injuries & poisonings	146	7562	-11.279	494.192	1.26351e-05	0.981791	1	1
chrX.12886851.C.T	rs5743781	T	Severity; Severity for males	CAV-FE	T	TLR7	292.4	Altered mental status	mental disorders	106	8481	-8.96756	393.021	0.000127478	0.981796	1	1
chr12.8058591.T.C	rs7842	C	Risk factor; Severity	CAV	C	C3AR1	396	Abnormal heart sounds	circulatory system	302	8500	-0.00198489	0.0869985	0.998017	0.981798	1	1
chrX.15564175.T.C	rs41303171	C	Severity; Risk factor	CAV	C	ACE2	216.1	Screening for malignant neoplasms of the skin	neoplasms	102	8948	-12.9976	569.758	2.2658e-06	0.9818	1	1
chr6.41534945.A.C	rs1886814	C	Severity	CAV-FE	C	FOXP4-AS1	477	Epistaxis or throat hemorrhage	respiratory	125	6283	-0.00541112	0.237326	0.994603	0.981809	1	1
chr21.41473715.C.A	rs2298661	A	Protective	CAV-FE	A	TMPRSS2	279.7	Other immunological findings	endocrine/metabolic	511	8557	-0.00176533	0.0774323	0.998236	0.981811	1	1
chr8.37849759.C.T	rs138763430	T	Severity	CAV	T	BRF2	216.1	Screening for malignant neoplasms of the skin	neoplasms	102	8948	-9.59892	421.118	6.78021e-05	0.981815	1	1
chr15.90876959.G.A	rs201551785	A	Potential functional effect on protein	FCP + IP	A	FURIN	624.9	stress incontinence, female	genitourinary	111	9238	-8.43752	370.276	0.000216587	0.98182	1	1
chr7.117559590.ATCT.A	rs113993960	A	Severity	CAV	A	CFTR	216.1	Screening for malignant neoplasms of the skin	neoplasms	102	8937	-12.323	540.863	4.4481e-06	0.981823	1	1
chr15.90876959.G.A	rs201551785	A	Potential functional effect on protein	FCP + IP	A	FURIN	270.3	Disorders of plasma protein metabolism	endocrine/metabolic	122	8714	-8.39681	368.569	0.000225585	0.981824	1	1
chr15.90876959.G.A	rs201551785	A	Potential functional effect on protein	FCP + IP	A	FURIN	433.31	Transient cerebral ischemia	circulatory system	194	8648	-8.568	376.354	0.000190092	0.981837	1	1
chr15.90866675.C.T	rs79742014	T	Protective	IP	T	FURIN	216.1	Screening for malignant neoplasms of the skin	neoplasms	102	8931	-13.8017	606.356	1.01394e-06	0.98184	1	1
chr2.112913801.G.T	rs3811046	T	Risk factor	CAV	T	IL37	626	Disorders of menstruation and other abnormal bleeding from female genital tract	genitourinary	731	7390	-0.00164683	0.072386	0.998355	0.981849	1	1
chr4.186083346.C.T	rs121434431	T	Severity	CAV-FE	T	TLR3	930	Allergic reaction to food	injuries & poisonings	146	7562	-7.38802	324.744	0.000618621	0.981849	1	1
chr8.37849759.C.T	rs138763430	T	Severity	CAV	T	BRF2	705	Disorders of sweat glands	dermatologic	109	7750	-10.8324	476.158	1.97498e-05	0.98185	1	1
chr2.74462906.CA.C	rs765427546	C	Severity	CAV	C	MOGS	425.1	Primary/intrinsic cardiomyopathies	circulatory system	245	9094	-7.38654	324.744	0.000619538	0.981853	1	1
chrX.15592465.T.A	rs73195521	A	Severity	CAV	A	ACE2	727.1	Synovitis and tenosynovitis	musculoskeletal	210	6827	-7.3865	324.744	0.00061956	0.981853	1	1
chr1.27373964.C.T	rs141300199	T	Severity	CAV	T	FCN3	741.4	Joint effusions	musculoskeletal	119	8443	-11.3778	500.277	1.1447e-05	0.981855	1	1
chrX.15592465.T.A	rs73195521	A	Severity	CAV	A	ACE2	624.9	stress incontinence, female	genitourinary	111	9239	-8.52038	374.685	0.000199363	0.981858	1	1
chr18.69541156.T.C	rs12958013	T	Severity	CAV	C	DOK6	112	Candidiasis	infectious diseases	429	7053	0.00550705	0.242178	1.00552	0.981858	1	1
chr1.154454494.A.C	rs2228145	A	Risk factor	CAV	C	IL6R	477	Epistaxis or throat hemorrhage	respiratory	125	6293	0.00445809	0.196055	1.00447	0.981858	1	1
chr8.38996464.C.A	rs7840270	C	Severity	CAV-FE	A	ADAM9	743.11	Osteoporosis NOS	musculoskeletal	388	8307	0.00223202	0.0981649	1.00223	0.98186	1	1
chr11.88824823.A.G	rs10831496	G	Severity	CAV-FE	A	GRM5	371	Inflammation of the eye	sense organs	215	8062	0.00288292	0.126808	1.00289	0.981862	1	1
chr1.27373964.C.T	rs141300199	T	Severity	CAV	T	FCN3	262	Mineral deficiency NEC	endocrine/metabolic	128	5974	-11.3913	501.238	1.12936e-05	0.981869	1	1
chrX.15600835.T.C	rs4646116	C	Risk factor	FCP + IP	C	ACE2	282.5	Sickle cell anemia	hematopoietic	102	6209	-10.9846	483.433	1.6961e-05	0.981872	1	1
chr11.88436431.C.T	rs72953026	T	Severity	CAV-FE	T	-	627.1	Postmenopausal bleeding	genitourinary	201	7380	-0.00760185	0.334584	0.992427	0.981873	1	1
chrX.15600857.A.G	rs73635825	G	Risk factor*Conflicting; Protective*Conflicting	FCP + IP	G	ACE2	251.1	Hypoglycemia	endocrine/metabolic	102	5554	-11.2678	495.949	1.27775e-05	0.981874	1	1
chr11.1219991.G.T	rs35705950	T	Protective	CAV	T	MUC5B	318	Tobacco use disorder	mental disorders	1414	7129	-0.00369314	0.162563	0.996314	0.981875	1	1
chr1.155066988.C.T	rs114301457	T	Severity	CAV	T	EFNA4	447	Other disorders of arteries and arterioles	circulatory system	118	8026	-11.2033	493.169	1.36298e-05	0.981876	1	1
chrX.15586459.TAAATC.T	rs755766792	T	Severity	CAV	T	ACE2	577	Diseases of pancreas	digestive	126	9404	-9.89501	435.648	5.04256e-05	0.981879	1	1
chr13.19647239.G.A	rs191299359	A	Severity	CAV	A	MPHOSPH8	270	Disorders of protein plasma/amino-acid transport and metabolism	endocrine/metabolic	134	8716	-7.37547	324.744	0.000626433	0.98188	1	1
chr2.74462906.CA.C	rs765427546	C	Severity	CAV	C	MOGS	429.3	Symptoms involving cardiovascular system	circulatory system	184	8115	-7.37354	324.744	0.000627644	0.981885	1	1
chr13.19647239.G.A	rs191299359	A	Severity	CAV	A	MPHOSPH8	395.1	Nonrheumatic mitral valve disorders	circulatory system	151	8523	-7.37352	324.744	0.000627654	0.981885	1	1
chr5.77379593.G.A	rs7715119	A	Severity	CAV-FE	A	PDE8B	949	Allergies, other	injuries & poisonings	264	7390	-0.00257484	0.113426	0.997428	0.981889	1	1
chr6.158608455.C.T	rs117665206	T	Severity	CAV	T	TMEM181	705	Disorders of sweat glands	dermatologic	109	7749	-11.7575	518.065	7.83073e-06	0.981894	1	1
chr15.90876959.G.A	rs201551785	A	Potential functional effect on protein	FCP + IP	A	FURIN	458	Hypotension	circulatory system	117	8755	-8.48138	373.734	0.000207293	0.981895	1	1
chr13.19647239.G.A	rs191299359	A	Severity	CAV	A	MPHOSPH8	585.34	Chronic Kidney Disease, Stage IV	genitourinary	350	7234	-7.36923	324.744	0.000630351	0.981896	1	1
chr13.19647239.G.A	rs191299359	A	Severity	CAV	A	MPHOSPH8	195	Cancer, suspected or other	neoplasms	135	8515	-7.36804	324.744	0.000631107	0.981899	1	1
chr15.60810211.C.T	rs341419	T	Severity	CAV-FE	T	RORA	272.13	Mixed hyperlipidemia	endocrine/metabolic	666	5333	0.00156133	0.0688379	1.00156	0.981904	1	1
chr1.27373964.C.T	rs141300199	T	Severity	CAV	T	FCN3	528	Diseases of the oral soft tissues, excluding lesions specific for gingiva and tongue	digestive	102	9054	-10.8236	477.425	1.99233e-05	0.981913	1	1
chr7.117587738.G.A	rs76713772	A	Severity	CAV	A	CFTR	588.2	Secondary hyperparathyroidism (of renal origin)	genitourinary	172	7234	-7.36184	324.744	0.000635027	0.981914	1	1
chrX.12886851.C.T	rs5743781	T	Severity; Severity for males	CAV-FE	T	TLR7	165	Cancer within the respiratory system	neoplasms	105	9485	-11.6425	513.581	8.78447e-06	0.981914	1	1
chrX.12886851.C.T	rs5743781	T	Severity; Severity for males	CAV-FE	T	TLR7	165.1	Cancer of bronchus; lung	neoplasms	105	9485	-11.6425	513.581	8.78447e-06	0.981914	1	1
chr14.74952741.A.G	rs2268616	G	Risk factor	CAV	G	PGF	939	Atopic/contact dermatitis due to other or unspecified	dermatologic	641	7409	0.00384826	0.1698	1.00386	0.981919	1	1
chr1.27373964.C.T	rs141300199	T	Severity	CAV	T	FCN3	930	Allergic reaction to food	injuries & poisonings	146	7560	-11.3505	500.829	1.17634e-05	0.981919	1	1
chr21.41465921.C.T	rs62217525	C	Possible functional consequences	FCP + IP	T	TMPRSS2	252.1	Hyperparathyroidism	endocrine/metabolic	199	8503	-0.01358	0.599202	0.986512	0.981919	1	1
chr13.19647239.G.A	rs191299359	A	Severity	CAV	A	MPHOSPH8	571.51	Cirrhosis of liver without mention of alcohol	digestive	291	8120	-7.35877	324.744	0.000636983	0.981921	1	1
chr12.47903511.T.C	rs11574018	C	Severity	CAV	C	VDR	687	Symptoms affecting skin	dermatologic	123	6844	-11.5681	510.511	9.46293e-06	0.981922	1	1
chrX.15600835.T.C	rs4646116	C	Risk factor	FCP + IP	C	ACE2	401.1	Essential hypertension	circulatory system	5007	4157	-0.0151847	0.670126	0.98493	0.981922	1	1
chrX.15592465.T.A	rs73195521	A	Severity	CAV	A	ACE2	270.3	Disorders of plasma protein metabolism	endocrine/metabolic	122	8715	-8.46574	373.758	0.000210561	0.981929	1	1
chrX.12888602.G.A	rs147244662	A	Severity; Severity for males	CAV-FE	A	TLR7	198	Secondary malignant neoplasm	neoplasms	113	8515	-11.1044	490.343	1.50465e-05	0.981933	1	1
chr11.34482745.G.A	rs61882275	G	Severity	CAV	A	ELF5	272.13	Mixed hyperlipidemia	endocrine/metabolic	701	5591	-0.00163708	0.0723205	0.998364	0.98194	1	1
chrX.12888602.G.A	rs147244662	A	Severity; Severity for males	CAV-FE	A	TLR7	290	Delirium dementia and amnestic and other cognitive disorders	mental disorders	151	8484	-11.306	499.463	1.22985e-05	0.98194	1	1
chr1.27373964.C.T	rs141300199	T	Severity	CAV	T	FCN3	216.1	Screening for malignant neoplasms of the skin	neoplasms	102	8946	-10.7731	475.996	2.09548e-05	0.981943	1	1
chr15.90876959.G.A	rs201551785	A	Potential functional effect on protein	FCP + IP	A	FURIN	536	Disorders of function of stomach	digestive	121	8826	-8.45922	373.765	0.000211938	0.981943	1	1
chrX.12886851.C.T	rs5743781	T	Severity; Severity for males	CAV-FE	T	TLR7	735.1	Flat foot	musculoskeletal	113	8530	-9.83422	434.596	5.3586e-05	0.981947	1	1
chr13.19647239.G.A	rs191299359	A	Severity	CAV	A	MPHOSPH8	531	Peptic ulcer (excl. esophageal)	digestive	146	9359	-7.34749	324.744	0.000644209	0.981949	1	1
chr1.27373964.C.T	rs141300199	T	Severity	CAV	T	FCN3	578.9	Hemorrhage of gastrointestinal tract	digestive	167	8215	-10.7005	472.964	2.25344e-05	0.98195	1	1
chrX.15589409.C.T	rs148771870	T	interindividual clinical variability; may destabilize ACE2 protein structure	CAV-FE	T	ACE2	300.9	Posttraumatic stress disorder	mental disorders	123	5870	-8.4971	375.67	0.000204058	0.981955	1	1
chr1.27373964.C.T	rs141300199	T	Severity	CAV	T	FCN3	270	Disorders of protein plasma/amino-acid transport and metabolism	endocrine/metabolic	134	8714	-10.7259	474.26	2.1969e-05	0.981957	1	1
chr1.3081749.G.A	rs12745140	A	Severity	CAV	A	PRDM16	261	Vitamin deficiency	endocrine/metabolic	2419	5936	-0.00321587	0.142207	0.996789	0.981958	1	1
chr15.90876959.G.A	rs201551785	A	Potential functional effect on protein	FCP + IP	A	FURIN	195	Cancer, suspected or other	neoplasms	135	8513	-8.51201	376.565	0.00020104	0.981966	1	1
chrX.15592465.T.A	rs73195521	A	Severity	CAV	A	ACE2	741.4	Joint effusions	musculoskeletal	119	8444	-8.51928	377.205	0.000199583	0.981981	1	1
chr15.90876959.G.A	rs201551785	A	Potential functional effect on protein	FCP + IP	A	FURIN	292.3	Memory loss	mental disorders	201	8482	-8.32906	368.802	0.000241399	0.981982	1	1
chr5.157106730.T.C	rs35960726	C	Severity	CAV	C	HAVCR2	427.6	Premature beats	circulatory system	116	7069	-11.9442	528.95	6.49708e-06	0.981985	1	1
chr7.54580201.A.C	rs622568	C	Severity; Risk factor	CAV-FE	C	-	741.2	Stiffness of joint	musculoskeletal	394	8352	0.00170303	0.0754312	1.0017	0.981988	1	1
chr13.19647239.G.A	rs191299359	A	Severity	CAV	A	MPHOSPH8	587	Kidney replaced by transpant	genitourinary	145	7234	-7.33037	324.744	0.000655332	0.981991	1	1
chr1.155175305.G.A	rs7528026	A	Severity	CAV	A	TRIM46	110.12	Althete's foot	infectious diseases	290	7122	0.0134802	0.597203	1.01357	0.981991	1	1
chr18.69541156.T.C	rs12958013	T	Severity	CAV	C	DOK6	741.4	Joint effusions	musculoskeletal	119	8348	-0.00964043	0.42721	0.990406	0.981996	1	1
chr1.27373964.C.T	rs141300199	T	Severity	CAV	T	FCN3	735.1	Flat foot	musculoskeletal	113	8529	-11.1442	493.87	1.44595e-05	0.981997	1	1
chrX.12888602.G.A	rs147244662	A	Severity; Severity for males	CAV-FE	A	TLR7	290.1	Dementias	mental disorders	140	8484	-11.2288	497.733	1.32864e-05	0.982001	1	1
chr15.90876959.G.A	rs201551785	A	Potential functional effect on protein	FCP + IP	A	FURIN	428.4	Heart failure with preserved EF [Diastolic heart failure]	circulatory system	244	8113	-8.43781	374.068	0.000216524	0.982004	1	1
chr21.41473715.C.A	rs2298661	A	Protective	CAV-FE	A	TMPRSS2	562	Diverticulosis and diverticulitis	digestive	188	6779	-0.00289864	0.128511	0.997106	0.982005	1	1
chrX.15586459.TAAATC.T	rs755766792	T	Severity	CAV	T	ACE2	458	Hypotension	circulatory system	117	8757	-9.84456	436.459	5.30349e-05	0.982005	1	1
chr2.74462906.CA.C	rs765427546	C	Severity	CAV	C	MOGS	008.5	Bacterial enteritis	infectious diseases	121	9191	-7.32395	324.744	0.000659549	0.982007	1	1
chr8.97128242.T.C	rs7817272	C	Severity	CAV	C	CPQ	573.9	Abnormal serum enzyme levels	digestive	286	8108	-0.00199196	0.0883402	0.99801	0.98201	1	1
chrX.12888602.G.A	rs147244662	A	Severity; Severity for males	CAV-FE	A	TLR7	293.1	Swelling, mass, or lump in head and neck [Space-occupying lesion, intracranial NOS]	mental disorders	123	9169	-11.141	494.123	1.45049e-05	0.982012	1	1
chr15.90876959.G.A	rs201551785	A	Potential functional effect on protein	FCP + IP	A	FURIN	198	Secondary malignant neoplasm	neoplasms	113	8513	-8.41691	373.338	0.000221097	0.982013	1	1
chr15.90876959.G.A	rs201551785	A	Potential functional effect on protein	FCP + IP	A	FURIN	613.5	Mastodynia	genitourinary	122	9091	-7.98771	354.447	0.000339611	0.982021	1	1
chr2.74462906.CA.C	rs765427546	C	Severity	CAV	C	MOGS	720	Spinal stenosis	musculoskeletal	188	8036	-7.31645	324.744	0.000664514	0.982025	1	1
chrX.15592465.T.A	rs73195521	A	Severity	CAV	A	ACE2	215	Other benign neoplasm of connective and other soft tissue	neoplasms	195	8978	-8.24695	366.084	0.000262057	0.982027	1	1
chr9.131672331.T.G	rs12551879	G	Severity	CAV	G	RAPGEF1	476	Allergic rhinitis	respiratory	1145	6300	-0.0020868	0.0926477	0.997915	0.98203	1	1
chr2.74462906.CA.C	rs765427546	C	Severity	CAV	C	MOGS	292	Neurological disorders	mental disorders	438	8484	-7.3144	324.744	0.00066588	0.98203	1	1
chr1.214663607.G.A	rs143976001	A	Severity	CAV	A	CENPF	447	Other disorders of arteries and arterioles	circulatory system	118	8023	-12.3126	546.794	4.49476e-06	0.982035	1	1
chr5.157106730.T.C	rs35960726	C	Severity	CAV	C	HAVCR2	214	Lipoma	neoplasms	110	8979	-11.2907	501.486	1.24886e-05	0.982038	1	1
chrX.15600857.A.G	rs73635825	G	Risk factor*Conflicting; Protective*Conflicting	FCP + IP	G	ACE2	427.6	Premature beats	circulatory system	116	7066	-12.1147	538.327	5.47824e-06	0.982046	1	1
chrX.15589409.C.T	rs148771870	T	interindividual clinical variability; may destabilize ACE2 protein structure	CAV-FE	T	ACE2	627.1	Postmenopausal bleeding	genitourinary	201	7398	-9.86325	438.452	5.20529e-05	0.982053	1	1
chr2.74462906.CA.C	rs765427546	C	Severity	CAV	C	MOGS	535.9	Gastritis and duodenitis, NOS	digestive	168	8828	-7.30477	324.744	0.000672321	0.982054	1	1
chr8.37849759.C.T	rs138763430	T	Severity	CAV	T	BRF2	401.2	Hypertensive heart and/or renal disease	circulatory system	162	4158	-12.04	535.411	5.90333e-06	0.982059	1	1
chr6.158608455.C.T	rs117665206	T	Severity	CAV	T	TMEM181	362.9	Retinal edema	sense organs	119	7795	-12.1353	539.747	5.36692e-06	0.982062	1	1
chr2.74462906.CA.C	rs765427546	C	Severity	CAV	C	MOGS	195	Cancer, suspected or other	neoplasms	135	8515	-7.29936	324.744	0.000675974	0.982067	1	1
chr4.24511798.A.G	rs73246461	G	Severity	CAV	G	-	740.1	Osteoarthritis; localized	musculoskeletal	1193	7021	0.00197523	0.0879135	1.00198	0.982075	1	1
chr2.74462906.CA.C	rs765427546	C	Severity	CAV	C	MOGS	562.1	Diverticulosis	digestive	141	6917	-7.2919	324.744	0.00068103	0.982086	1	1
chrX.12886851.C.T	rs5743781	T	Severity; Severity for males	CAV-FE	T	TLR7	792	Abnormal Papanicolaou smear of cervix and cervical HPV	genitourinary	155	8263	-10.9702	488.663	1.72075e-05	0.98209	1	1
chr6.31575254.G.A	rs1800629	A	Risk factor*Conflicting; Severity*Conflicting; Protective*Conflicting	CAV-FE	A	TNF	276.1	Electrolyte imbalance	endocrine/metabolic	752	8018	-0.00190197	0.0847292	0.9981	0.982091	1	1
chr13.19647239.G.A	rs191299359	A	Severity	CAV	A	MPHOSPH8	270.3	Disorders of plasma protein metabolism	endocrine/metabolic	122	8716	-7.28725	324.744	0.000684208	0.982097	1	1
chr15.90876959.G.A	rs201551785	A	Potential functional effect on protein	FCP + IP	A	FURIN	433.1	Occlusion and stenosis of precerebral arteries	circulatory system	142	8648	-8.29016	369.468	0.000250973	0.982098	1	1
chrX.12888602.G.A	rs147244662	A	Severity; Severity for males	CAV-FE	A	TLR7	288	Diseases of white blood cells	hematopoietic	106	8211	-11.3737	506.973	1.14933e-05	0.982101	1	1
chr15.60810211.C.T	rs341419	T	Severity	CAV-FE	T	RORA	345	Epilepsy, recurrent seizures, convulsions	neurological	296	7979	-0.00210762	0.0940497	0.997895	0.982121	1	1
chrX.15586459.TAAATC.T	rs755766792	T	Severity	CAV	T	ACE2	586.4	Stricture/obstruction of ureter	genitourinary	153	7234	-9.38557	418.85	8.39263e-05	0.982123	1	1
chrX.15592465.T.A	rs73195521	A	Severity	CAV	A	ACE2	275.5	Disorders of calcium/phosphorus metabolism	endocrine/metabolic	100	8964	-8.46474	377.808	0.00021077	0.982125	1	1
chrX.12888602.G.A	rs147244662	A	Severity; Severity for males	CAV-FE	A	TLR7	536	Disorders of function of stomach	digestive	121	8828	-11.1718	498.667	1.40651e-05	0.982126	1	1
chr1.214663607.G.A	rs143976001	A	Severity	CAV	A	CENPF	612	Breast conditions, congenital or relating to hormones	genitourinary	101	7957	-12.0693	538.736	5.73306e-06	0.982127	1	1
chr15.60902209.A.G	rs4774377	G	Risk factor	CAV-FE	G	RORA	512.1	Wheezing	respiratory	115	5056	0.00343467	0.153378	1.00344	0.982134	1	1
chr7.117587738.G.A	rs76713772	A	Severity	CAV	A	CFTR	531	Peptic ulcer (excl. esophageal)	digestive	146	9359	-7.27118	324.744	0.000695292	0.982136	1	1
chr6.45737076.T.A	rs16873740	A	Severity	CAV	A	-	386	Vertiginous syndromes and other disorders of vestibular system	sense organs	124	7997	0.00357979	0.159893	1.00359	0.982138	1	1
chrX.15592465.T.A	rs73195521	A	Severity	CAV	A	ACE2	270	Disorders of protein plasma/amino-acid transport and metabolism	endocrine/metabolic	134	8715	-8.37789	374.375	0.000229895	0.982146	1	1
chr1.155066988.C.T	rs114301457	T	Severity	CAV	T	EFNA4	284	Aplastic anemia	hematopoietic	103	6210	-11.8874	531.325	6.87647e-06	0.98215	1	1
chr1.27373964.C.T	rs141300199	T	Severity	CAV	T	FCN3	578.2	Blood in stool	digestive	107	8215	-10.8304	484.14	1.97882e-05	0.982152	1	1
chr7.117587738.G.A	rs76713772	A	Severity	CAV	A	CFTR	599.2	Retention of urine	genitourinary	144	6876	-7.2604	324.744	0.00070283	0.982163	1	1
chrX.15586459.TAAATC.T	rs755766792	T	Severity	CAV	T	ACE2	274.11	Gouty arthropathy	endocrine/metabolic	124	9182	-9.77811	437.504	5.66787e-05	0.982169	1	1
chr13.19647239.G.A	rs191299359	A	Severity	CAV	A	MPHOSPH8	362.4	Retinal vascular changes and abnomalities	sense organs	131	7796	-7.25785	324.744	0.000704623	0.982169	1	1
chrX.15589409.C.T	rs148771870	T	interindividual clinical variability; may destabilize ACE2 protein structure	CAV-FE	T	ACE2	250.1	Type 1 diabetes	endocrine/metabolic	127	5989	-11.1954	500.973	1.37366e-05	0.982171	1	1
chr1.27373964.C.T	rs141300199	T	Severity	CAV	T	FCN3	270.3	Disorders of plasma protein metabolism	endocrine/metabolic	122	8714	-10.6076	474.776	2.47275e-05	0.982175	1	1
chr8.37849759.C.T	rs138763430	T	Severity	CAV	T	BRF2	512.1	Wheezing	respiratory	116	5206	-11.1167	497.682	1.48616e-05	0.982179	1	1
chr4.71762286.C.T	rs113574864	T	Severity	CAV	T	GC	425	Cardiomyopathy	circulatory system	263	8976	0.00297405	0.133179	1.00298	0.982184	1	1
chr15.90876959.G.A	rs201551785	A	Potential functional effect on protein	FCP + IP	A	FURIN	577	Diseases of pancreas	digestive	126	9402	-8.41307	376.844	0.000221948	0.982189	1	1
chr2.74462906.CA.C	rs765427546	C	Severity	CAV	C	MOGS	395.1	Nonrheumatic mitral valve disorders	circulatory system	151	8523	-7.24618	324.744	0.000712893	0.982198	1	1
chr5.96909661.C.T	rs150892504	T	Severity	CAV	T	ERAP2	512.1	Wheezing	respiratory	116	5203	-11.6118	520.445	9.05831e-06	0.9822	1	1
chr17.45995618.A.G	rs112572874	G	Risk factor	CAV-FE	G	MAPT	578.8	Hemorrhage of rectum and anus	digestive	285	8210	-0.00476823	0.213738	0.995243	0.982202	1	1
chr6.158608455.C.T	rs117665206	T	Severity	CAV	T	TMEM181	593.1	Gross hematuria	genitourinary	102	7660	-12.2727	550.172	4.67772e-06	0.982203	1	1
chr6.160716758.G.A	rs4252187	A	Potential functional effect on protein	FCP + IP	A	PLG	401.2	Hypertensive heart and/or renal disease	circulatory system	162	4158	-11.0263	494.425	1.6268e-05	0.982208	1	1
chr10.8988345.A.T	rs71481792	A	Severity	CAV	T	-	626	Disorders of menstruation and other abnormal bleeding from female genital tract	genitourinary	714	7234	0.00186036	0.0834665	1.00186	0.982218	1	1
chr13.19647239.G.A	rs191299359	A	Severity	CAV	A	MPHOSPH8	411.3	Angina pectoris	circulatory system	255	8099	-7.23633	324.744	0.000719951	0.982222	1	1
chr2.113129630.T.C	rs419598	C	Risk factor	CAV	C	IL1RN	573.9	Abnormal serum enzyme levels	digestive	283	8059	0.00416936	0.187111	1.00418	0.982222	1	1
chr7.117587738.G.A	rs76713772	A	Severity	CAV	A	CFTR	536	Disorders of function of stomach	digestive	121	8828	-7.23426	324.744	0.000721444	0.982227	1	1
chrX.12886851.C.T	rs5743781	T	Severity; Severity for males	CAV-FE	T	TLR7	274.11	Gouty arthropathy	endocrine/metabolic	124	9180	-11.7025	525.395	8.27335e-06	0.98223	1	1
chr14.72467521.C.T	rs12587980	T	Severity	CAV	T	RGS6	280.2	Iron deficiency anemia secondary to blood loss (chronic)	hematopoietic	365	6164	0.00181355	0.0814226	1.00182	0.98223	1	1
chr13.19647239.G.A	rs191299359	A	Severity	CAV	A	MPHOSPH8	356	Hereditary and idiopathic peripheral neuropathy	neurological	154	8713	-7.23221	324.744	0.000722924	0.982232	1	1
chrX.12888602.G.A	rs147244662	A	Severity; Severity for males	CAV-FE	A	TLR7	371.3	Inflammation of eyelids	sense organs	109	8076	-11.2182	503.903	1.34273e-05	0.982238	1	1
chr13.19647239.G.A	rs191299359	A	Severity	CAV	A	MPHOSPH8	427.1	Paroxysmal tachycardia, unspecified	circulatory system	186	7069	-7.22934	324.744	0.000724998	0.982239	1	1
chr6.158608455.C.T	rs117665206	T	Severity	CAV	T	TMEM181	592.11	Acute cystitis	genitourinary	108	7660	-12.3224	553.74	4.45091e-06	0.982246	1	1
chrX.12889539.C.G	rs3853839	G	Severity; Risk factor	CAV-FE	G	TLR7	110.1	Dermatophytosis	infectious diseases	854	6719	-0.00177377	0.0797192	0.998228	0.982248	1	1
chrX.12888602.G.A	rs147244662	A	Severity; Severity for males	CAV-FE	A	TLR7	624.9	stress incontinence, female	genitourinary	111	9240	-11.1948	503.251	1.37448e-05	0.982252	1	1
chr17.8109899.C.T	rs151256885	T	Severity	CAV	T	ALOXE3	272.13	Mixed hyperlipidemia	endocrine/metabolic	689	5464	0.00305303	0.137257	1.00306	0.982254	1	1
chr13.33129529.C.G	rs34425674	G	Risk factor	CAV	G	STARD13	216.1	Screening for malignant neoplasms of the skin	neoplasms	102	8945	-13.6306	612.813	1.20315e-06	0.982254	1	1
chr2.113129630.T.C	rs419598	C	Risk factor	CAV	C	IL1RN	041	Bacterial infection NOS	infectious diseases	317	8434	0.0039169	0.176099	1.00392	0.982254	1	1
chr5.131995059.C.T	rs56162149	T	Severity	CAV-FE	C	ACSL6	272.11	Hypercholesterolemia	endocrine/metabolic	1154	5313	0.00128822	0.0579215	1.00129	0.982256	1	1
chrX.12888602.G.A	rs147244662	A	Severity; Severity for males	CAV-FE	A	TLR7	260.6	Anorexia	endocrine/metabolic	124	5975	-11.6792	525.144	8.46839e-06	0.982257	1	1
chr8.37849759.C.T	rs138763430	T	Severity	CAV	T	BRF2	612	Breast conditions, congenital or relating to hormones	genitourinary	101	7962	-10.6217	477.678	2.43803e-05	0.98226	1	1
chrX.12886851.C.T	rs5743781	T	Severity; Severity for males	CAV-FE	T	TLR7	577	Diseases of pancreas	digestive	126	9401	-11.5596	520.116	9.54434e-06	0.982269	1	1
chr2.74462906.CA.C	rs765427546	C	Severity	CAV	C	MOGS	577	Diseases of pancreas	digestive	126	9404	-7.2163	324.744	0.000734516	0.982271	1	1
chr8.37849759.C.T	rs138763430	T	Severity	CAV	T	BRF2	426.92	Cardiac defibrillator in situ	circulatory system	122	7069	-12.0235	541.237	6.0013e-06	0.982277	1	1
chr2.74462906.CA.C	rs765427546	C	Severity	CAV	C	MOGS	427.2	Atrial fibrillation and flutter	circulatory system	364	7069	-7.21156	324.744	0.000738003	0.982283	1	1
chr5.77379593.G.A	rs7715119	A	Severity	CAV-FE	A	PDE8B	428.1	Congestive heart failure (CHF) NOS	circulatory system	365	7920	-0.00216531	0.0975684	0.997837	0.982294	1	1
chrX.15592465.T.A	rs73195521	A	Severity	CAV	A	ACE2	008	Intestinal infection	infectious diseases	143	9190	-8.37946	377.605	0.000229533	0.982296	1	1
chr7.117587738.G.A	rs76713772	A	Severity	CAV	A	CFTR	459.9	Circulatory disease NEC	circulatory system	144	8757	-7.20501	324.744	0.000742854	0.982299	1	1
chr2.162044379.C.T	rs3788979	T	Risk factor	CAV	T	DPP4	426	Cardiac conduction disorders	circulatory system	485	6860	-0.00264932	0.119421	0.997354	0.982301	1	1
chr2.74462906.CA.C	rs765427546	C	Severity	CAV	C	MOGS	250.25	Diabetes type 2 with peripheral circulatory disorders	endocrine/metabolic	337	5989	-7.20383	324.744	0.000743734	0.982302	1	1
chr10.52771466.C.T	rs1800451	T	Potential functional effect on protein	FCP + IP	T	MBL2	195	Cancer, suspected or other	neoplasms	134	8376	0.00330829	0.149138	1.00331	0.982302	1	1
chrX.15589409.C.T	rs148771870	T	interindividual clinical variability; may destabilize ACE2 protein structure	CAV-FE	T	ACE2	613.5	Mastodynia	genitourinary	122	9093	-9.72406	438.406	5.98266e-05	0.982304	1	1
chrX.15600857.A.G	rs73635825	G	Risk factor*Conflicting; Protective*Conflicting	FCP + IP	G	ACE2	470	Septal Deviations/Turbinate Hypertrophy	respiratory	107	6315	-12.4016	559.125	4.11206e-06	0.982304	1	1
chr15.90876959.G.A	rs201551785	A	Potential functional effect on protein	FCP + IP	A	FURIN	362.4	Retinal vascular changes and abnomalities	sense organs	131	7794	-8.25351	372.318	0.000260343	0.982314	1	1
chrX.12888602.G.A	rs147244662	A	Severity; Severity for males	CAV-FE	A	TLR7	585.33	Chronic Kidney Disease, Stage III	genitourinary	115	7234	-11.3199	510.711	1.21289e-05	0.982316	1	1
chr11.114726432.A.T	rs1712779	T	Severity	CAV-FE	T	-	475.9	Postnasal drip	respiratory	221	6308	-0.00283814	0.128056	0.997166	0.982318	1	1
chr13.112889041.C.T	rs9577175	T	Severity	CAV	T	ATP11A	550	Abdominal hernia	digestive	480	8809	-0.0021674	0.0978059	0.997835	0.98232	1	1
chr21.41426103.C.A	rs17000900	A	Severity	CAV-FE	A	MX1	707	Chronic ulcer of skin	dermatologic	325	8940	-0.00219615	0.0991089	0.997806	0.982321	1	1
chrX.12888602.G.A	rs147244662	A	Severity; Severity for males	CAV-FE	A	TLR7	257	Testicular dysfunction	endocrine/metabolic	110	8541	-11.3	509.961	1.23724e-05	0.982321	1	1
chrX.12888602.G.A	rs147244662	A	Severity; Severity for males	CAV-FE	A	TLR7	257.1	Testicular hypofunction	endocrine/metabolic	110	8541	-11.3	509.961	1.23724e-05	0.982321	1	1
chr20.23046984.T.C	rs1042580	C	Severity	CAV	C	THBD	425.1	Primary/intrinsic cardiomyopathies	circulatory system	245	9081	-0.00249495	0.112598	0.997508	0.982322	1	1
chr11.611919.C.G	rs702966	C	Severity in African-Americans	CAV	C	PHRF1	362.2	Degeneration of macula and posterior pole of retina	sense organs	196	7791	0.00236321	0.106691	1.00237	0.982328	1	1
chrX.12885540.A.T	rs179008	T	Severity; Risk factor	CAV	T	TLR7	698	Pruritus and related conditions	dermatologic	314	8608	0.0030443	0.137464	1.00305	0.982331	1	1
chrX.15592465.T.A	rs73195521	A	Severity	CAV	A	ACE2	536	Disorders of function of stomach	digestive	121	8827	-7.18965	324.744	0.00075435	0.982337	1	1
chrX.15586459.TAAATC.T	rs755766792	T	Severity	CAV	T	ACE2	292.4	Altered mental status	mental disorders	106	8484	-9.63558	435.403	6.53615e-05	0.982344	1	1
chr5.157106730.T.C	rs35960726	C	Severity	CAV	C	HAVCR2	586.2	Cyst of kidney, acquired	genitourinary	127	7234	-11.559	522.445	9.5499e-06	0.982348	1	1
chrX.15592465.T.A	rs73195521	A	Severity	CAV	A	ACE2	528	Diseases of the oral soft tissues, excluding lesions specific for gingiva and tongue	digestive	102	9055	-8.18041	369.913	0.000280086	0.982357	1	1
chr6.30887474.G.A	rs4618569	AG genotype	Severity	CAV	A	DDR1	112	Candidiasis	infectious diseases	435	7125	-0.00176999	0.0800701	0.998232	0.982364	1	1
chr4.186083346.C.T	rs121434431	T	Severity	CAV-FE	T	TLR3	090	Sexually transmitted infections (not HIV or hepatitis)	infectious diseases	268	9092	-7.17732	324.744	0.000763716	0.982367	1	1
chrX.15592465.T.A	rs73195521	A	Severity	CAV	A	ACE2	840	Sprains and strains	injuries & poisonings	115	8769	-8.3598	378.307	0.000234091	0.98237	1	1
chr2.195994321.C.T	rs191631470	T	Severity	CAV	T	DNAH7	395	Heart valve disorders	circulatory system	342	8510	-0.0226996	1.02735	0.977556	0.982372	1	1
chrX.12888602.G.A	rs147244662	A	Severity; Severity for males	CAV-FE	A	TLR7	458	Hypotension	circulatory system	117	8757	-11.2726	510.22	1.27166e-05	0.982373	1	1
chr6.31575324.G.A	rs361525	G	Severity	CAV-FE	A	TNF	286.2	Encounter for long-term (current) use of anticoagulants	hematopoietic	197	8759	-0.0057558	0.260538	0.994261	0.982375	1	1
chr1.27373964.C.T	rs141300199	T	Severity	CAV	T	FCN3	947	Urticaria	dermatologic	118	7560	-11.13	503.843	1.46662e-05	0.982376	1	1
chr15.90876959.G.A	rs201551785	A	Potential functional effect on protein	FCP + IP	A	FURIN	274.11	Gouty arthropathy	endocrine/metabolic	124	9180	-7.99685	362.021	0.000336522	0.982377	1	1
chr15.90876959.G.A	rs201551785	A	Potential functional effect on protein	FCP + IP	A	FURIN	260	Protein-calorie malnutrition	endocrine/metabolic	188	5973	-7.17137	324.744	0.000768272	0.982382	1	1
chr12.112919388.G.A	rs10774671	A	Severity (A allele); Protective (G allele)	CAV-FE	A	OAS1	512	Other symptoms of respiratory system	respiratory	2613	4966	0.000804392	0.0364357	1.0008	0.982387	1	1
chr15.90876959.G.A	rs201551785	A	Potential functional effect on protein	FCP + IP	A	FURIN	362.9	Retinal edema	sense organs	119	7794	-8.35187	378.319	0.000235955	0.982387	1	1
chrX.12888602.G.A	rs147244662	A	Severity; Severity for males	CAV-FE	A	TLR7	735.1	Flat foot	musculoskeletal	113	8531	-10.8992	493.752	1.84726e-05	0.982389	1	1
chrX.15586459.TAAATC.T	rs755766792	T	Severity	CAV	T	ACE2	585.33	Chronic Kidney Disease, Stage III	genitourinary	115	7234	-9.5615	433.23	7.03869e-05	0.982392	1	1
chrX.15586459.TAAATC.T	rs755766792	T	Severity	CAV	T	ACE2	300.12	Agorophobia, social phobia, and panic disorder	mental disorders	132	5870	-11.1576	505.583	1.42669e-05	0.982393	1	1
chr2.136948486.A.G	rs7605851	G	Severity	CAV-FE	G	THSD7B	613	Other nonmalignant breast conditions	genitourinary	182	9054	0.0072028	0.326434	1.00723	0.982396	1	1
chr2.74462906.CA.C	rs765427546	C	Severity	CAV	C	MOGS	389.1	Sensorineural hearing loss	sense organs	293	8562	-7.16198	324.744	0.000775519	0.982405	1	1
chr2.195519781.A.G	rs74417002	G	Severity	CAV	G	-	425.1	Primary/intrinsic cardiomyopathies	circulatory system	245	9074	-0.00424732	0.192603	0.995762	0.982406	1	1
chrX.15589409.C.T	rs148771870	T	interindividual clinical variability; may destabilize ACE2 protein structure	CAV-FE	T	ACE2	587	Kidney replaced by transpant	genitourinary	145	7234	-11.0924	503.016	1.52273e-05	0.982407	1	1
chr2.195519781.A.G	rs74417002	G	Severity	CAV	G	-	386.2	Peripheral or central vertigo	sense organs	109	8023	-0.00644255	0.292187	0.993578	0.982409	1	1
chrX.15592465.T.A	rs73195521	A	Severity	CAV	A	ACE2	165	Cancer within the respiratory system	neoplasms	105	9487	-8.2675	374.999	0.000256727	0.982411	1	1
chrX.15592465.T.A	rs73195521	A	Severity	CAV	A	ACE2	165.1	Cancer of bronchus; lung	neoplasms	105	9487	-8.2675	374.999	0.000256727	0.982411	1	1
chr4.44416575.T.C	rs35540967	C	Severity	CAV	C	KCTD8	698	Pruritus and related conditions	dermatologic	325	8847	0.00743695	0.337328	1.00746	0.982411	1	1
chr1.27373964.C.T	rs141300199	T	Severity	CAV	T	FCN3	260.6	Anorexia	endocrine/metabolic	124	5974	-11.046	501.312	1.59507e-05	0.982421	1	1
chrX.15600835.T.C	rs4646116	C	Risk factor	FCP + IP	C	ACE2	687	Symptoms affecting skin	dermatologic	123	6843	-11.7682	534.19	7.74737e-06	0.982424	1	1
chr5.157106730.T.C	rs35960726	C	Severity	CAV	C	HAVCR2	275.5	Disorders of calcium/phosphorus metabolism	endocrine/metabolic	100	8965	-11.2763	511.983	1.26692e-05	0.982428	1	1
chr7.117587738.G.A	rs76713772	A	Severity	CAV	A	CFTR	008.5	Bacterial enteritis	infectious diseases	121	9191	-7.15199	324.744	0.000783307	0.982429	1	1
chrX.12886851.C.T	rs5743781	T	Severity; Severity for males	CAV-FE	T	TLR7	792.1	Papanicolaou smear of cervix or vagina with atypical squamous cells	genitourinary	120	8263	-10.7494	488.17	2.14583e-05	0.982432	1	1
chr8.40324459.C.A	rs11779911	C	Severity	CAV	A	SIRLNT	760	Back pain	symptoms	1933	6073	-0.00098021	0.0445184	0.99902	0.982434	1	1
chr3.38894643.C.T	rs33985936	T	Severity	CAV	T	SCN11A	530	Diseases of esophagus	digestive	1871	6809	0.00130973	0.05951	1.00131	0.982441	1	1
chr9.133251249.A.G	rs7849280	G	Protective	CAV	G	ABO	380.4	Impacted cerumen	sense organs	261	8620	0.00227613	0.103443	1.00228	0.982445	1	1
chrX.15592465.T.A	rs73195521	A	Severity	CAV	A	ACE2	558	Noninfectious gastroenteritis	digestive	158	6916	-8.2755	376.22	0.000254681	0.982451	1	1
chr2.74462906.CA.C	rs765427546	C	Severity	CAV	C	MOGS	250.6	Polyneuropathy in diabetes	endocrine/metabolic	219	5989	-7.14274	324.744	0.000790581	0.982452	1	1
chr15.90876959.G.A	rs201551785	A	Potential functional effect on protein	FCP + IP	A	FURIN	619	Noninflammatory female genital disorders	genitourinary	619	8176	-4.33138	196.969	0.0131493	0.982456	1	1
chrX.15592465.T.A	rs73195521	A	Severity	CAV	A	ACE2	704.1	Alopecia	dermatologic	205	8355	-7.1386	324.744	0.000793866	0.982462	1	1
chr15.100233816.G.A	rs143434383	A	Risk factor	CAV	A	ADAMTS17	442.1	Aortic aneurysm	circulatory system	117	8013	-12.4005	564.222	4.11637e-06	0.982465	1	1
chrX.15589409.C.T	rs148771870	T	interindividual clinical variability; may destabilize ACE2 protein structure	CAV-FE	T	ACE2	706.2	Sebaceous cyst	dermatologic	118	7750	-11.0176	501.589	1.64107e-05	0.982476	1	1
chr2.74462906.CA.C	rs765427546	C	Severity	CAV	C	MOGS	216.1	Screening for malignant neoplasms of the skin	neoplasms	102	8948	-11.7582	535.411	7.82521e-06	0.982479	1	1
chrX.15581269.T.C	rs138390800	C	May destabilize ACE2 protein structure	FCP + IP	C	ACE2	740.11	Osteoarthrosis, localized, primary	musculoskeletal	1177	7203	0.00843046	0.383904	1.00847	0.98248	1	1
chrX.12888602.G.A	rs147244662	A	Severity; Severity for males	CAV-FE	A	TLR7	442.1	Aortic aneurysm	circulatory system	117	8027	-11.944	544.011	6.49783e-06	0.982483	1	1
chrX.15586459.TAAATC.T	rs755766792	T	Severity	CAV	T	ACE2	792	Abnormal Papanicolaou smear of cervix and cervical HPV	genitourinary	155	8265	-10.4099	474.168	3.01317e-05	0.982485	1	1
chrX.15599938.A.G	rs2106809	G	Severity	CAV	G	ACE2	707.2	Chronic ulcer of leg or foot	dermatologic	241	9062	-0.00373473	0.170142	0.996272	0.982487	1	1
chrX.12888602.G.A	rs147244662	A	Severity; Severity for males	CAV-FE	A	TLR7	809	Fracture of unspecified bones	injuries & poisonings	128	8536	-11.1889	509.903	1.38261e-05	0.982493	1	1
chr1.205208489.G.A	rs11240388	G	Severity	CAV-FE	A	DSTYK	452.2	Deep vein thrombosis [DVT]	circulatory system	305	7743	-0.0025259	0.115142	0.997477	0.982498	1	1
chr1.20166359.C.T	rs72663004	T	Severity	CAV	T	PLA2G2C	681	Superficial cellulitis and abscess	dermatologic	475	7977	0.00428603	0.195438	1.0043	0.982503	1	1
chrX.15586459.TAAATC.T	rs755766792	T	Severity	CAV	T	ACE2	216.1	Screening for malignant neoplasms of the skin	neoplasms	102	8948	-9.38494	428.239	8.39792e-05	0.982516	1	1
chr6.6924962.A.C	rs6933436	C	Severity	CAV	C	-	473.4	Voice disturbance	respiratory	204	5963	-0.00257695	0.117597	0.997426	0.982517	1	1
chr13.19647239.G.A	rs191299359	A	Severity	CAV	A	MPHOSPH8	427.2	Atrial fibrillation and flutter	circulatory system	364	7069	-7.11599	324.744	0.000812012	0.982518	1	1
chrX.15592465.T.A	rs73195521	A	Severity	CAV	A	ACE2	539	Bariatric surgery	digestive	206	9350	-7.11281	324.744	0.000814602	0.982525	1	1
chr2.74462906.CA.C	rs765427546	C	Severity	CAV	C	MOGS	531	Peptic ulcer (excl. esophageal)	digestive	146	9359	-7.11263	324.744	0.000814753	0.982526	1	1
chrX.15589409.C.T	rs148771870	T	interindividual clinical variability; may destabilize ACE2 protein structure	CAV-FE	T	ACE2	599.2	Retention of urine	genitourinary	144	6876	-11.082	506.024	1.53868e-05	0.982528	1	1
chr1.155066988.C.T	rs114301457	T	Severity	CAV	T	EFNA4	251.1	Hypoglycemia	endocrine/metabolic	102	5556	-11.9892	547.467	6.21101e-06	0.982528	1	1
chr13.19647239.G.A	rs191299359	A	Severity	CAV	A	MPHOSPH8	274	Gout and other crystal arthropathies	endocrine/metabolic	310	9182	-7.11073	324.744	0.000816302	0.982531	1	1
chr21.33252612.A.G	rs2236757	A	Severity	CAV-FE	A	IFNAR2	327.41	Organic or persistent insomnia	neurological	148	6950	-0.00315211	0.144055	0.996853	0.982543	1	1
chr17.35880776.C.T	rs2107538	T	Risk factor; Severity	FCP	T	CCL5	290	Delirium dementia and amnestic and other cognitive disorders	mental disorders	150	8380	0.00274264	0.125342	1.00275	0.982543	1	1
chr2.74462906.CA.C	rs765427546	C	Severity	CAV	C	MOGS	362.2	Degeneration of macula and posterior pole of retina	sense organs	196	7796	-7.10496	324.744	0.000821022	0.982545	1	1
chr5.157106730.T.C	rs35960726	C	Severity	CAV	C	HAVCR2	610	Benign mammary dysplasias	genitourinary	131	7962	-11.7294	536.23	8.05357e-06	0.982549	1	1
chr8.37849759.C.T	rs138763430	T	Severity	CAV	T	BRF2	282.5	Sickle cell anemia	hematopoietic	102	6210	-10.9083	499.048	1.83055e-05	0.982561	1	1
chr8.124324323.T.C	rs72711165	C	Severity	CAV-FE	C	TMEM65	496.1	Emphysema	respiratory	235	6954	0.00572398	0.261918	1.00574	0.982564	1	1
chr13.19647239.G.A	rs191299359	A	Severity	CAV	A	MPHOSPH8	433.3	Cerebral ischemia	circulatory system	201	8650	-7.09645	324.744	0.000828037	0.982566	1	1
chr13.19647239.G.A	rs191299359	A	Severity	CAV	A	MPHOSPH8	327.41	Organic or persistent insomnia	neurological	151	7397	-7.09535	324.744	0.00082895	0.982568	1	1
chr8.37849759.C.T	rs138763430	T	Severity	CAV	T	BRF2	262	Mineral deficiency NEC	endocrine/metabolic	128	5975	-11.604	531.229	9.12911e-06	0.982573	1	1
chrX.15600835.T.C	rs4646116	C	Risk factor	FCP + IP	C	ACE2	477	Epistaxis or throat hemorrhage	respiratory	125	6319	-11.6558	533.727	8.6687e-06	0.982577	1	1
chr2.74462906.CA.C	rs765427546	C	Severity	CAV	C	MOGS	286.2	Encounter for long-term (current) use of anticoagulants	hematopoietic	197	8759	-7.09067	324.744	0.000832839	0.98258	1	1
chrX.15586459.TAAATC.T	rs755766792	T	Severity	CAV	T	ACE2	610	Benign mammary dysplasias	genitourinary	131	7962	-10.3922	475.984	3.06722e-05	0.982581	1	1
chr4.68840276.G.A	rs115162070	G	Severity	CAV	A	-	578	Gastrointestinal hemorrhage	digestive	488	8184	-0.00725717	0.332475	0.992769	0.982585	1	1
chrX.12888602.G.A	rs147244662	A	Severity; Severity for males	CAV-FE	A	TLR7	196	Radiotherapy	neoplasms	124	8515	-11.1258	509.825	1.4728e-05	0.982589	1	1
chr6.160716758.G.A	rs4252187	A	Potential functional effect on protein	FCP + IP	A	PLG	272.12	Hyperglyceridemia	endocrine/metabolic	115	5630	-11.4218	523.475	1.09544e-05	0.982592	1	1
chr15.90876959.G.A	rs201551785	A	Potential functional effect on protein	FCP + IP	A	FURIN	731	Osteitis deformans and osteopathies associated with other disorders classified elsewhere	musculoskeletal	175	7695	-7.08433	324.744	0.00083814	0.982595	1	1
chr13.19647239.G.A	rs191299359	A	Severity	CAV	A	MPHOSPH8	293.1	Swelling, mass, or lump in head and neck [Space-occupying lesion, intracranial NOS]	mental disorders	123	9169	-7.08199	324.744	0.000840098	0.982601	1	1
chrX.15589409.C.T	rs148771870	T	interindividual clinical variability; may destabilize ACE2 protein structure	CAV-FE	T	ACE2	562.1	Diverticulosis	digestive	141	6917	-10.9199	500.784	1.8095e-05	0.982603	1	1
chrX.15586459.TAAATC.T	rs755766792	T	Severity	CAV	T	ACE2	442.1	Aortic aneurysm	circulatory system	117	8027	-9.4561	434.161	7.8211e-05	0.982623	1	1
chr14.94566450.G.A	rs2093266	A	Risk factor for acute kidney injury	CAV	A	SERPINA4	252.1	Hyperparathyroidism	endocrine/metabolic	199	8469	-0.00268118	0.123123	0.997322	0.982626	1	1
chr5.157106730.T.C	rs35960726	C	Severity	CAV	C	HAVCR2	447	Other disorders of arteries and arterioles	circulatory system	118	8027	-11.4435	525.591	1.07193e-05	0.982629	1	1
chr2.74462906.CA.C	rs765427546	C	Severity	CAV	C	MOGS	252	Disorders of parathyroid gland	endocrine/metabolic	218	8541	-7.06834	324.744	0.000851642	0.982635	1	1
chrX.12886851.C.T	rs5743781	T	Severity; Severity for males	CAV-FE	T	TLR7	613.5	Mastodynia	genitourinary	122	9090	-10.4409	479.74	2.92129e-05	0.982636	1	1
chr13.19647239.G.A	rs191299359	A	Severity	CAV	A	MPHOSPH8	433.31	Transient cerebral ischemia	circulatory system	194	8650	-7.06619	324.744	0.000853483	0.98264	1	1
chr2.127137039.A.G	rs744373	G	Severity	CAV	G	-	395.2	Nonrheumatic aortic valve disorders	circulatory system	168	8502	0.00245106	0.112649	1.00245	0.982641	1	1
chr2.162267541.C.T	rs1990760	T	Risk factor; Severity	CAV	T	IFIH1	741	Symptoms and disorders of the joints	musculoskeletal	596	8418	-0.00185101	0.0850777	0.998151	0.982642	1	1
chrX.12886851.C.T	rs5743781	T	Severity; Severity for males	CAV-FE	T	TLR7	198	Secondary malignant neoplasm	neoplasms	113	8513	-11.3334	520.946	1.19666e-05	0.982643	1	1
chr17.42362183.A.G	rs744166	G	Risk factor; Severity	CAV	A	STAT3	586.2	Cyst of kidney, acquired	genitourinary	127	7206	0.00308573	0.141848	1.00309	0.982644	1	1
chr1.109740350.G.T	rs1332018	T	Risk factor; Severity	CAV	G	GSTM3	340	Migraine	neurological	391	8008	-0.002162	0.0994017	0.99784	0.982647	1	1
chrX.12886851.C.T	rs5743781	T	Severity; Severity for males	CAV-FE	T	TLR7	155	Cancer of liver and intrahepatic bile duct	neoplasms	103	8877	-11.5331	530.33	9.80073e-06	0.98265	1	1
chr5.157106730.T.C	rs35960726	C	Severity	CAV	C	HAVCR2	840	Sprains and strains	injuries & poisonings	115	8770	-11.0541	508.561	1.58223e-05	0.982659	1	1
chr2.74462906.CA.C	rs765427546	C	Severity	CAV	C	MOGS	427.21	Atrial fibrillation	circulatory system	335	7069	-7.05786	324.744	0.000860622	0.98266	1	1
chr1.214663607.G.A	rs143976001	A	Severity	CAV	A	CENPF	593.1	Gross hematuria	genitourinary	102	7656	-11.9697	551.068	6.33296e-06	0.982671	1	1
chr11.26675470.T.G	rs10835056	G	Severity	CAV	T	SLC5A12	695.7	Prurigo and Lichen	dermatologic	129	7759	0.00276347	0.127249	1.00277	0.982674	1	1
chr13.102695866.A.G	rs599976	G	Severity	CAV-FE	G	METTL21C	227	Benign neoplasm of other endocrine glands and related structures	neoplasms	117	9389	0.00404167	0.186155	1.00405	0.982678	1	1
chrX.12886851.C.T	rs5743781	T	Severity; Severity for males	CAV-FE	T	TLR7	386	Vertiginous syndromes and other disorders of vestibular system	sense organs	125	8040	-11.5813	533.452	9.33884e-06	0.982679	1	1
chrX.12886851.C.T	rs5743781	T	Severity; Severity for males	CAV-FE	T	TLR7	262	Mineral deficiency NEC	endocrine/metabolic	128	5974	-10.8447	499.724	1.95074e-05	0.982686	1	1
chr2.127137039.A.G	rs744373	G	Severity	CAV	G	-	586	Other disorders of the kidney and ureters	genitourinary	499	7217	0.001485	0.068432	1.00149	0.982687	1	1
chrX.12886851.C.T	rs5743781	T	Severity; Severity for males	CAV-FE	T	TLR7	386.2	Peripheral or central vertigo	sense organs	109	8040	-11.6095	535.361	9.07987e-06	0.982699	1	1
chr3.149000300.G.T	rs76488148	T	Severity	CAV	T	GYG1	428	Congestive heart failure; nonhypertensive	circulatory system	681	7911	-0.00181778	0.0838339	0.998184	0.982701	1	1
chr1.155066988.C.T	rs114301457	T	Severity	CAV	T	EFNA4	578.2	Blood in stool	digestive	107	8216	-10.9843	506.827	1.69662e-05	0.982709	1	1
chr2.136948486.A.G	rs7605851	G	Severity	CAV-FE	G	THSD7B	327	Sleep disorders	neurological	880	7365	-0.00328106	0.151454	0.996724	0.982716	1	1
chrX.12888602.G.A	rs147244662	A	Severity; Severity for males	CAV-FE	A	TLR7	840	Sprains and strains	injuries & poisonings	115	8770	-10.9954	507.667	1.67785e-05	0.98272	1	1
chr3.38894643.C.T	rs33985936	T	Severity	CAV	T	SCN11A	687	Symptoms affecting skin	dermatologic	123	6843	-0.00439955	0.203133	0.99561	0.98272	1	1
chrX.12889539.C.G	rs3853839	G	Severity; Risk factor	CAV-FE	G	TLR7	687.1	Rash and other nonspecific skin eruption	dermatologic	695	6441	0.00181563	0.0838377	1.00182	0.982722	1	1
chr11.88824823.A.G	rs10831496	G	Severity	CAV-FE	A	GRM5	613	Other nonmalignant breast conditions	genitourinary	183	9079	0.00299786	0.138451	1.003	0.982725	1	1
chrX.15586459.TAAATC.T	rs755766792	T	Severity	CAV	T	ACE2	293.1	Swelling, mass, or lump in head and neck [Space-occupying lesion, intracranial NOS]	mental disorders	123	9169	-9.46468	437.222	7.75425e-05	0.982729	1	1
chr2.196087686.G.A	rs2176724	A	Severity	CAV	A	-	535.9	Gastritis and duodenitis, NOS	digestive	167	8778	0.00253285	0.117069	1.00254	0.982739	1	1
chr15.100233816.G.A	rs143434383	A	Risk factor	CAV	A	ADAMTS17	257	Testicular dysfunction	endocrine/metabolic	110	8527	-11.8755	548.95	6.95915e-06	0.982741	1	1
chr15.100233816.G.A	rs143434383	A	Risk factor	CAV	A	ADAMTS17	257.1	Testicular hypofunction	endocrine/metabolic	110	8527	-11.8755	548.95	6.95915e-06	0.982741	1	1
chrX.15592465.T.A	rs73195521	A	Severity	CAV	A	ACE2	244.1	Secondary hypothyroidism	endocrine/metabolic	185	7931	-7.0245	324.744	0.000889816	0.982742	1	1
chr19.50259161.A.G	rs1651553	G	Severity	CAV	A	MYH14	395.1	Nonrheumatic mitral valve disorders	circulatory system	142	8219	-0.00285633	0.132073	0.997148	0.982746	1	1
chr9.3320390.C.A	rs72699049	A	Severity	CAV	A	RFX3	733	Other disorders of bone and cartilage	musculoskeletal	380	7667	-0.0097996	0.453303	0.990248	0.982753	1	1
chr3.157438240.A.G	rs1840680	AG genotype)	Protective	CAV	A	PTX3	327.32	Obstructive sleep apnea	neurological	752	7364	0.00130063	0.060177	1.0013	0.982756	1	1
chr15.90876959.G.A	rs201551785	A	Potential functional effect on protein	FCP + IP	A	FURIN	165	Cancer within the respiratory system	neoplasms	105	9486	-8.07626	373.685	0.000310831	0.982757	1	1
chr15.90876959.G.A	rs201551785	A	Potential functional effect on protein	FCP + IP	A	FURIN	165.1	Cancer of bronchus; lung	neoplasms	105	9486	-8.07626	373.685	0.000310831	0.982757	1	1
chr21.41494374.C.T	rs114363287	T	Risk factor	CAV	T	TMPRSS2	365.1	Open-angle glaucoma	sense organs	103	7891	0.0218438	1.01072	1.02208	0.982757	1	1
chr9.4329170.T.C	rs3895472	C	Severity	CAV	T	GLIS3	706	Diseases of sebaceous glands	dermatologic	756	7645	0.00154335	0.0714332	1.00154	0.982763	1	1
chr2.74462906.CA.C	rs765427546	C	Severity	CAV	C	MOGS	443.7	Peripheral angiopathy in diseases classified elsewhere	circulatory system	285	8027	-7.0149	324.744	0.000898396	0.982766	1	1
chr4.111691870.C.T	rs112641600	C	Severity	CAV	T	-	300	Anxiety disorders	mental disorders	1035	5776	0.00230932	0.106937	1.00231	0.982771	1	1
chr13.19647239.G.A	rs191299359	A	Severity	CAV	A	MPHOSPH8	274.1	Gout	endocrine/metabolic	292	9182	-7.01168	324.744	0.000901292	0.982774	1	1
chr1.155133406.T.G	rs4971066	G	Risk factor	CAV	G	EFNA1	454.11	Varicose veins of lower extremity, symptomtic	circulatory system	200	7697	-0.00611614	0.28329	0.993903	0.982775	1	1
chrX.15592465.T.A	rs73195521	A	Severity	CAV	A	ACE2	008.5	Bacterial enteritis	infectious diseases	121	9190	-8.13152	376.65	0.000294121	0.982776	1	1
chr5.157106730.T.C	rs35960726	C	Severity	CAV	C	HAVCR2	427.3	Other specified cardiac dysrhythmias	circulatory system	124	7069	-11.5222	533.734	9.90786e-06	0.982777	1	1
chrX.15589409.C.T	rs148771870	T	interindividual clinical variability; may destabilize ACE2 protein structure	CAV-FE	T	ACE2	251.1	Hypoglycemia	endocrine/metabolic	102	5557	-10.9741	508.384	1.71408e-05	0.982778	1	1
chrX.12886851.C.T	rs5743781	T	Severity; Severity for males	CAV-FE	T	TLR7	624.9	stress incontinence, female	genitourinary	111	9238	-11.2252	520.137	1.33338e-05	0.982782	1	1
chr5.157106730.T.C	rs35960726	C	Severity	CAV	C	HAVCR2	592.11	Acute cystitis	genitourinary	108	7662	-11.4664	531.365	1.04762e-05	0.982784	1	1
chr13.19647239.G.A	rs191299359	A	Severity	CAV	A	MPHOSPH8	414	Other forms of chronic heart disease	circulatory system	146	8099	-7.00738	324.744	0.00090518	0.982784	1	1
chr9.81442264.TCAG.T	rs1826292621	T	Severity	CAV	T	-	426.92	Cardiac defibrillator in situ	circulatory system	122	7012	0.00367267	0.170407	1.00368	0.982805	1	1
chrX.12888602.G.A	rs147244662	A	Severity; Severity for males	CAV-FE	A	TLR7	216.1	Screening for malignant neoplasms of the skin	neoplasms	102	8948	-10.5593	490.028	2.595e-05	0.982808	1	1
chrX.15589409.C.T	rs148771870	T	interindividual clinical variability; may destabilize ACE2 protein structure	CAV-FE	T	ACE2	270	Disorders of protein plasma/amino-acid transport and metabolism	endocrine/metabolic	134	8716	-10.7639	499.657	2.11498e-05	0.982813	1	1
chr8.16932640.T.C	rs118072448	T	Severity	CAV	C	-	071	Human immunodeficiency virus [HIV] disease	infectious diseases	1028	6147	0.00468825	0.217778	1.0047	0.982825	1	1
chrX.12888602.G.A	rs147244662	A	Severity; Severity for males	CAV-FE	A	TLR7	227	Benign neoplasm of other endocrine glands and related structures	neoplasms	118	9416	-11.0443	513.032	1.59776e-05	0.982825	1	1
chrX.15592465.T.A	rs73195521	A	Severity	CAV	A	ACE2	292.4	Altered mental status	mental disorders	106	8483	-8.11791	377.116	0.000298151	0.982826	1	1
chr1.156125675.T.C	rs581342	C	Severity	CAV	T	LMNA	720	Spinal stenosis	musculoskeletal	186	7891	0.0023979	0.111402	1.0024	0.982827	1	1
chr10.51197961.C.A	rs7897633	A	Severity in European-Americans	CAV	C	PRKG1	277	Other disorders of metabolism	endocrine/metabolic	284	8863	0.00260526	0.121077	1.00261	0.982833	1	1
chr13.19647239.G.A	rs191299359	A	Severity	CAV	A	MPHOSPH8	577	Diseases of pancreas	digestive	126	9404	-6.98452	324.744	0.000926111	0.982841	1	1
chrX.15592465.T.A	rs73195521	A	Severity	CAV	A	ACE2	709	Diffuse diseases of connective tissue	dermatologic	141	7789	-6.98341	324.744	0.000927135	0.982843	1	1
chr15.90876959.G.A	rs201551785	A	Potential functional effect on protein	FCP + IP	A	FURIN	292.4	Altered mental status	mental disorders	106	8482	-8.13989	378.536	0.000291671	0.982844	1	1
chr21.41473715.C.A	rs2298661	A	Protective	CAV-FE	A	TMPRSS2	371.3	Inflammation of eyelids	sense organs	107	7929	-0.00357944	0.166489	0.996427	0.982847	1	1
chr2.74462906.CA.C	rs765427546	C	Severity	CAV	C	MOGS	270	Disorders of protein plasma/amino-acid transport and metabolism	endocrine/metabolic	134	8716	-6.97996	324.744	0.000930341	0.982852	1	1
chr1.27373964.C.T	rs141300199	T	Severity	CAV	T	FCN3	244.2	Acquired hypothyroidism	endocrine/metabolic	139	7930	-10.7315	499.355	2.18467e-05	0.982854	1	1
chr6.158608455.C.T	rs117665206	T	Severity	CAV	T	TMEM181	585.33	Chronic Kidney Disease, Stage III	genitourinary	115	7233	-12.3355	574.159	4.39278e-06	0.982859	1	1
chr13.19647239.G.A	rs191299359	A	Severity	CAV	A	MPHOSPH8	588	Disorders resulting from impaired renal function	genitourinary	185	7234	-6.97666	324.744	0.000933418	0.98286	1	1
chr17.45995618.A.G	rs112572874	G	Risk factor	CAV-FE	G	MAPT	792.1	Papanicolaou smear of cervix or vagina with atypical squamous cells	genitourinary	120	8260	0.00749893	0.349071	1.00753	0.982861	1	1
chr1.206773552.T.C	rs1800896	C	Severity	FCP	C	IL10	272	Disorders of lipoid metabolism	endocrine/metabolic	3324	5622	-0.000790277	0.0367876	0.99921	0.982861	1	1
chr1.35908500.C.T	rs2765013	C	Severity	CAV	T	AGO1	588	Disorders resulting from impaired renal function	genitourinary	177	6904	-0.00241063	0.112218	0.997592	0.982861	1	1
chr13.19647239.G.A	rs191299359	A	Severity	CAV	A	MPHOSPH8	426.9	Cardiac pacemaker/device in situ	circulatory system	220	7069	-6.97525	324.744	0.000934736	0.982863	1	1
chr5.86011821.T.G	rs4424029	G	Severity	CAV	G	-	427.6	Premature beats	circulatory system	115	6993	0.00337924	0.157329	1.00338	0.982864	1	1
chr2.74462906.CA.C	rs765427546	C	Severity	CAV	C	MOGS	428.4	Heart failure with preserved EF [Diastolic heart failure]	circulatory system	244	8115	-6.97312	324.744	0.000936723	0.982869	1	1
chr7.22728408.A.G	rs2069837	G	Severity	CAV-FE	G	IL6	586	Other disorders of the kidney and ureters	genitourinary	500	7228	-0.00224758	0.104676	0.997755	0.982869	1	1
chr7.54580201.A.C	rs622568	C	Severity; Risk factor	CAV-FE	C	-	727	Other disorders of synovium, tendon, and bursa	musculoskeletal	369	6753	0.00170226	0.079285	1.0017	0.982871	1	1
chr13.22495675.AG.A	rs10714879	A	Severity	CAV	A	-	174	Breast cancer	neoplasms	292	8511	-0.00251775	0.117328	0.997485	0.982879	1	1
chr2.74462906.CA.C	rs765427546	C	Severity	CAV	C	MOGS	275.6	Hypercalcemia	endocrine/metabolic	237	8965	-6.9672	324.744	0.00094229	0.982883	1	1
chr5.157106730.T.C	rs35960726	C	Severity	CAV	C	HAVCR2	593.1	Gross hematuria	genitourinary	102	7662	-11.0822	516.619	1.53834e-05	0.982886	1	1
chr21.41660268.A.T	rs2252109	A	Severity	CAV	A	-	371.3	Inflammation of eyelids	sense organs	100	7254	0.00347468	0.161991	1.00348	0.982887	1	1
chrX.15596127.G.T	rs146598386	T	Severity	CAV	T	ACE2	216.1	Screening for malignant neoplasms of the skin	neoplasms	102	8944	-12.8846	600.876	2.53683e-06	0.982892	1	1
chr1.27373964.C.T	rs141300199	T	Severity	CAV	T	FCN3	292.4	Altered mental status	mental disorders	106	8482	-10.0089	466.774	4.49961e-05	0.982892	1	1
chr1.27373964.C.T	rs141300199	T	Severity	CAV	T	FCN3	284	Aplastic anemia	hematopoietic	103	6209	-11.3269	528.353	1.20443e-05	0.982896	1	1
chrX.15600857.A.G	rs73635825	G	Risk factor*Conflicting; Protective*Conflicting	FCP + IP	G	ACE2	447	Other disorders of arteries and arterioles	circulatory system	118	8022	-11.675	544.978	8.50358e-06	0.982908	1	1
chrX.15586459.TAAATC.T	rs755766792	T	Severity	CAV	T	ACE2	470	Septal Deviations/Turbinate Hypertrophy	respiratory	107	6319	-10.879	507.88	1.88505e-05	0.98291	1	1
chr21.41494374.C.T	rs114363287	T	Risk factor	CAV	T	TMPRSS2	792.1	Papanicolaou smear of cervix or vagina with atypical squamous cells	genitourinary	120	8249	-0.0216956	1.01329	0.978538	0.982918	1	1
chrX.15599938.A.G	rs2106809	G	Severity	CAV	G	ACE2	395.2	Nonrheumatic aortic valve disorders	circulatory system	169	8522	0.00428109	0.200029	1.00429	0.982925	1	1
chr2.60480453.A.G	rs1123573	A	Severity	CAV-FE	G	BCL11A	735.21	Hammer toe (acquired)	musculoskeletal	150	8516	0.00259854	0.121434	1.0026	0.982927	1	1
chr21.41473456.A.G	rs17854725	G	Severity	CAV	G	TMPRSS2	244.4	Hypothyroidism NOS	endocrine/metabolic	427	7785	0.00159193	0.0743971	1.00159	0.982928	1	1
chr8.37849759.C.T	rs138763430	T	Severity	CAV	T	BRF2	386	Vertiginous syndromes and other disorders of vestibular system	sense organs	125	8042	-11.3123	528.814	1.22214e-05	0.982933	1	1
chr8.37849759.C.T	rs138763430	T	Severity	CAV	T	BRF2	386.2	Peripheral or central vertigo	sense organs	109	8042	-11.2844	527.512	1.25671e-05	0.982933	1	1
chr13.19647239.G.A	rs191299359	A	Severity	CAV	A	MPHOSPH8	578.9	Hemorrhage of gastrointestinal tract	digestive	167	8216	-6.94539	324.744	0.000963065	0.982937	1	1
chrX.15592465.T.A	rs73195521	A	Severity	CAV	A	ACE2	290	Delirium dementia and amnestic and other cognitive disorders	mental disorders	151	8483	-8.07372	377.649	0.000311623	0.982943	1	1
chr10.130802064.T.G	rs12253652	G	Severity	CAV	G	-	250	Diabetes mellitus	endocrine/metabolic	2519	5700	-0.000951326	0.0445144	0.999049	0.98295	1	1
chrX.15589409.C.T	rs148771870	T	interindividual clinical variability; may destabilize ACE2 protein structure	CAV-FE	T	ACE2	246	Other disorders of thyroid	endocrine/metabolic	152	7932	-10.1392	474.567	3.95019e-05	0.982954	1	1
chr5.157106730.T.C	rs35960726	C	Severity	CAV	C	HAVCR2	386.2	Peripheral or central vertigo	sense organs	109	8042	-12.0902	566.019	5.61422e-06	0.982958	1	1
chr21.41465921.C.T	rs62217525	C	Possible functional consequences	FCP + IP	T	TMPRSS2	292	Neurological disorders	mental disorders	437	8441	0.00928109	0.434686	1.00932	0.982965	1	1
chr10.51197961.C.A	rs7897633	A	Severity in European-Americans	CAV	C	PRKG1	276.1	Electrolyte imbalance	endocrine/metabolic	752	8018	0.00169196	0.079248	1.00169	0.982966	1	1
chr9.87726001.C.A	rs41307457	C;A	Possible functional consequences	FCP + IP	A	CTSL	327.32	Obstructive sleep apnea	neurological	741	7249	0.00154943	0.0725788	1.00155	0.982968	1	1
chr4.153687301.A.G	rs1898830	G	Severity; Risk factor	CAV	G	TLR2	571.51	Cirrhosis of liver without mention of alcohol	digestive	290	8074	-0.00275622	0.129126	0.997248	0.98297	1	1
chr5.96909661.C.T	rs150892504	T	Severity	CAV	T	ERAP2	687	Symptoms affecting skin	dermatologic	123	6842	-10.205	478.182	3.69864e-05	0.982974	1	1
chr14.80203237.T.C	rs225014	C	Severity	CAV	C	DIO2	425.1	Primary/intrinsic cardiomyopathies	circulatory system	238	8656	0.00202808	0.0950835	1.00203	0.982983	1	1
chrX.15592465.T.A	rs73195521	A	Severity	CAV	A	ACE2	289.3	Personal history of diseases of blood and blood-forming organs	hematopoietic	219	8210	-7.93569	372.067	0.000357746	0.982983	1	1
chrX.12889539.C.G	rs3853839	G	Severity; Risk factor	CAV-FE	G	TLR7	362	Other retinal disorders	sense organs	446	7358	0.00222057	0.104113	1.00222	0.982984	1	1
chr13.19647239.G.A	rs191299359	A	Severity	CAV	A	MPHOSPH8	588.2	Secondary hyperparathyroidism (of renal origin)	genitourinary	172	7234	-6.92365	324.744	0.000984231	0.98299	1	1
chrX.15586459.TAAATC.T	rs755766792	T	Severity	CAV	T	ACE2	260.6	Anorexia	endocrine/metabolic	124	5975	-10.5705	495.797	2.5663e-05	0.98299	1	1
chr20.50172836.A.G	rs6122883	G	Severity	CAV-FE	G	LINC01273	250.6	Polyneuropathy in diabetes	endocrine/metabolic	217	5900	0.00305287	0.143229	1.00306	0.982995	1	1
chr13.19647239.G.A	rs191299359	A	Severity	CAV	A	MPHOSPH8	599.9	Other abnormality of urination	genitourinary	132	6876	-6.92165	324.744	0.000986197	0.982995	1	1
chr6.52200448.A.G	rs13192246	G	Severity	CAV	G	-	071	Human immunodeficiency virus [HIV] disease	infectious diseases	1011	6056	-0.00136489	0.0640442	0.998636	0.982997	1	1
chr2.74462906.CA.C	rs765427546	C	Severity	CAV	C	MOGS	426.9	Cardiac pacemaker/device in situ	circulatory system	220	7069	-6.91888	324.744	0.00098894	0.983002	1	1
chr1.155066988.C.T	rs114301457	T	Severity	CAV	T	EFNA4	705	Disorders of sweat glands	dermatologic	108	7750	-11.2323	527.295	1.32391e-05	0.983005	1	1
chr7.128954129.T.C	rs10488631	TCTA haplotype	Severity in European-Americans	CAV	C	IRF5	479	Other upper respiratory disease	respiratory	385	6318	-0.00549402	0.258001	0.994521	0.983011	1	1
chr21.41507982.C.A	rs75603675	A	Protective*Conflicting; Risk factor*Conflicting; Severity*Conflicting	CAV	A	TMPRSS2	165	Cancer within the respiratory system	neoplasms	103	9090	0.00321813	0.151136	1.00322	0.983012	1	1
chr21.41507982.C.A	rs75603675	A	Protective*Conflicting; Risk factor*Conflicting; Severity*Conflicting	CAV	A	TMPRSS2	165.1	Cancer of bronchus; lung	neoplasms	103	9090	0.00321813	0.151136	1.00322	0.983012	1	1
chr4.107694523.TG.T	rs70947091	T	Severity	CAV-FE	T	PAPSS1	296	Mood disorders	mental disorders	1577	5798	-0.00135921	0.0638657	0.998642	0.98302	1	1
chrX.15586459.TAAATC.T	rs755766792	T	Severity	CAV	T	ACE2	477	Epistaxis or throat hemorrhage	respiratory	125	6319	-10.7659	505.962	2.11079e-05	0.983024	1	1
chr21.41465921.C.T	rs62217525	C	Possible functional consequences	FCP + IP	T	TMPRSS2	512.7	Shortness of breath	respiratory	1833	5180	0.00481693	0.226522	1.00483	0.983034	1	1
chrX.12888602.G.A	rs147244662	A	Severity; Severity for males	CAV-FE	A	TLR7	470	Septal Deviations/Turbinate Hypertrophy	respiratory	107	6319	-10.6929	502.951	2.27053e-05	0.983038	1	1
chrX.15589409.C.T	rs148771870	T	interindividual clinical variability; may destabilize ACE2 protein structure	CAV-FE	T	ACE2	260.6	Anorexia	endocrine/metabolic	124	5975	-10.8113	508.735	2.0171e-05	0.983045	1	1
chrX.15599938.A.G	rs2106809	G	Severity	CAV	G	ACE2	276.14	Hypopotassemia	endocrine/metabolic	369	8022	-0.00278105	0.130998	0.997223	0.983062	1	1
chrX.12888602.G.A	rs147244662	A	Severity; Severity for males	CAV-FE	A	TLR7	275.5	Disorders of calcium/phosphorus metabolism	endocrine/metabolic	100	8965	-10.8157	509.594	2.00808e-05	0.983067	1	1
chr4.71742666.T.G	rs2282679	G	Severity	CAV	G	GC	571.51	Cirrhosis of liver without mention of alcohol	digestive	291	8119	-0.00343562	0.161953	0.99657	0.983075	1	1
chr7.22728630.G.T	rs2066992	T	Protective	CAV-FE	T	IL6	770	Myalgia and myositis unspecified	symptoms	139	9405	0.00487499	0.22983	1.00489	0.983077	1	1
chr7.128938247.T.G	rs10488631	TCTA haplotype	Severity in European-Americans	CAV	T	IRF5	271	Disorders of carbohydrate transport and metabolism	endocrine/metabolic	1390	7577	0.000909064	0.0428724	1.00091	0.983083	1	1
chrX.15592465.T.A	rs73195521	A	Severity	CAV	A	ACE2	367.1	Myopia	sense organs	101	8154	-7.90242	372.688	0.000369846	0.983083	1	1
chr11.2872637.A.G	rs10766439	A	Severity	CAV	A	-	366	Cataract	sense organs	838	7831	0.00136273	0.0642946	1.00136	0.98309	1	1
chr5.157106730.T.C	rs35960726	C	Severity	CAV	C	HAVCR2	426.92	Cardiac defibrillator in situ	circulatory system	122	7069	-11.3965	537.732	1.12343e-05	0.983091	1	1
chr13.19647239.G.A	rs191299359	A	Severity	CAV	A	MPHOSPH8	459.9	Circulatory disease NEC	circulatory system	144	8757	-6.88107	324.744	0.00102705	0.983095	1	1
chr16.16924042.C.A	rs1453512	A	Severity	CAV	C	-	271	Disorders of carbohydrate transport and metabolism	endocrine/metabolic	1377	7519	0.00103528	0.0488592	1.00104	0.983095	1	1
chr13.19647239.G.A	rs191299359	A	Severity	CAV	A	MPHOSPH8	362.2	Degeneration of macula and posterior pole of retina	sense organs	196	7796	-6.88082	324.744	0.0010273	0.983095	1	1
chr13.19647239.G.A	rs191299359	A	Severity	CAV	A	MPHOSPH8	427.21	Atrial fibrillation	circulatory system	335	7069	-6.87839	324.744	0.0010298	0.983101	1	1
chrX.15589409.C.T	rs148771870	T	interindividual clinical variability; may destabilize ACE2 protein structure	CAV-FE	T	ACE2	599.9	Other abnormality of urination	genitourinary	132	6876	-10.6963	505.057	2.26288e-05	0.983103	1	1
chr1.155066988.C.T	rs114301457	T	Severity	CAV	T	EFNA4	367.1	Myopia	sense organs	101	8154	-11.2897	533.09	1.25013e-05	0.983104	1	1
chrX.15592465.T.A	rs73195521	A	Severity	CAV	A	ACE2	735.1	Flat foot	musculoskeletal	113	8530	-7.93597	374.802	0.000357645	0.983107	1	1
chrX.15589409.C.T	rs148771870	T	interindividual clinical variability; may destabilize ACE2 protein structure	CAV-FE	T	ACE2	270.3	Disorders of plasma protein metabolism	endocrine/metabolic	122	8716	-10.5892	500.344	2.51855e-05	0.983115	1	1
chr5.157106730.T.C	rs35960726	C	Severity	CAV	C	HAVCR2	512.1	Wheezing	respiratory	116	5206	-10.7263	506.984	2.19608e-05	0.98312	1	1
chrX.15589409.C.T	rs148771870	T	interindividual clinical variability; may destabilize ACE2 protein structure	CAV-FE	T	ACE2	578.2	Blood in stool	digestive	107	8216	-10.638	502.93	2.39869e-05	0.983124	1	1
chr2.74462906.CA.C	rs765427546	C	Severity	CAV	C	MOGS	070.2	Viral hepatitis B	infectious diseases	199	6177	-6.86497	324.744	0.00104371	0.983134	1	1
chr15.100233816.G.A	rs143434383	A	Risk factor	CAV	A	ADAMTS17	292.4	Altered mental status	mental disorders	105	8472	-12.1022	572.562	5.54743e-06	0.983136	1	1
chr13.41746691.T.A	rs10507497	A	Severity	CAV-FE	A	VWA8	706.8	Other specified diseases of sebaceous glands	dermatologic	451	7703	0.00173894	0.0822751	1.00174	0.983137	1	1
chr21.41473715.C.A	rs2298661	A	Protective	CAV-FE	A	TMPRSS2	536	Disorders of function of stomach	digestive	121	8659	-0.00328347	0.155363	0.996722	0.983139	1	1
chr4.71762286.C.T	rs113574864	T	Severity	CAV	T	GC	261	Vitamin deficiency	endocrine/metabolic	2412	5889	0.001128	0.0533889	1.00113	0.983144	1	1
chr18.69541156.T.C	rs12958013	T	Severity	CAV	C	DOK6	110	Dermatophytosis / Dermatomycosis	infectious diseases	936	7053	0.00356849	0.168916	1.00357	0.983145	1	1
chr5.157106730.T.C	rs35960726	C	Severity	CAV	C	HAVCR2	612	Breast conditions, congenital or relating to hormones	genitourinary	101	7962	-11.3236	536.378	1.20839e-05	0.983157	1	1
chr4.68840276.G.A	rs115162070	G	Severity	CAV	A	-	496.21	Obstructive chronic bronchitis	respiratory	184	6938	0.0111359	0.527611	1.0112	0.983161	1	1
chr5.157106730.T.C	rs35960726	C	Severity	CAV	C	HAVCR2	371.3	Inflammation of eyelids	sense organs	109	8076	-11.4639	543.174	1.0502e-05	0.983162	1	1
chrX.15592465.T.A	rs73195521	A	Severity	CAV	A	ACE2	504	Other alveolar and parietoalveolar pneumonopathy	respiratory	103	8945	-7.9768	377.974	0.000343337	0.983163	1	1
chr9.87724615.A.G	rs3128509	A;G	Possible functional consequences	FCP + IP	A	CTSL	707	Chronic ulcer of skin	dermatologic	320	8830	-0.00234409	0.111084	0.997659	0.983164	1	1
chr4.111691870.C.T	rs112641600	C	Severity	CAV	T	-	174	Breast cancer	neoplasms	291	8605	-0.00423967	0.20096	0.995769	0.983168	1	1
chr11.1219991.G.T	rs35705950	T	Protective	CAV	T	MUC5B	766	Neuralgia, neuritis, and radiculitis NOS	symptoms	224	7544	0.00820601	0.388986	1.00824	0.983169	1	1
chr10.51197961.C.A	rs7897633	A	Severity in European-Americans	CAV	C	PRKG1	580	Nephritis; nephrosis; renal sclerosis	genitourinary	230	7228	0.00287426	0.136272	1.00288	0.983172	1	1
chr2.74462906.CA.C	rs765427546	C	Severity	CAV	C	MOGS	411.3	Angina pectoris	circulatory system	255	8099	-6.84734	324.744	0.00106227	0.983178	1	1
chr4.25613313.G.A	-	HLA-A*02:02	Protective	IP	A	HLA-A	783	Fever of unknown origin	symptoms	172	9029	0.00301577	0.143065	1.00302	0.983182	1	1
chr6.6924962.A.C	rs6933436	C	Severity	CAV	C	-	555	Inflammatory bowel disease and other gastroenteritis and colitis	digestive	129	6518	0.00305068	0.144749	1.00306	0.983185	1	1
chr9.21206606.C.G	rs28368148	G	Severity	CAV-FE	G	IFNA10	338.1	Acute pain	neurological	285	6591	-0.0217142	1.03047	0.97852	0.983188	1	1
chr6.32623820.T.C	rs9271609	T	Severity	CAV	C	HLA-DQA1	454.1	Varicose veins of lower extremity	circulatory system	259	7759	0.0023698	0.112486	1.00237	0.983192	1	1
chr17.16948873.A.G	rs34557412	G	Severity	CAV	G	TNFRSF13B	257	Testicular dysfunction	endocrine/metabolic	110	8539	-10.8131	513.374	2.01336e-05	0.983196	1	1
chr17.16948873.A.G	rs34557412	G	Severity	CAV	G	TNFRSF13B	257.1	Testicular hypofunction	endocrine/metabolic	110	8539	-10.8131	513.374	2.01336e-05	0.983196	1	1
chr20.23046984.T.C	rs1042580	C	Severity	CAV	C	THBD	433	Cerebrovascular disease	circulatory system	675	8638	0.00150233	0.071472	1.0015	0.98323	1	1
chrX.12888602.G.A	rs147244662	A	Severity; Severity for males	CAV-FE	A	TLR7	569.2	Gastrointestinal complications	digestive	114	8646	-10.9935	523.36	1.68104e-05	0.983241	1	1
chrX.12888602.G.A	rs147244662	A	Severity; Severity for males	CAV-FE	A	TLR7	214	Lipoma	neoplasms	110	8979	-11.1297	529.971	1.46697e-05	0.983245	1	1
chrX.15596127.G.T	rs146598386	T	Severity	CAV	T	ACE2	627	Menopausal and postmenopausal disorders	genitourinary	471	7395	0.0160263	0.76327	1.01616	0.983248	1	1
chrX.15589409.C.T	rs148771870	T	interindividual clinical variability; may destabilize ACE2 protein structure	CAV-FE	T	ACE2	731	Osteitis deformans and osteopathies associated with other disorders classified elsewhere	musculoskeletal	175	7697	-10.2876	490.071	3.40522e-05	0.983252	1	1
chr7.117587738.G.A	rs76713772	A	Severity	CAV	A	CFTR	587	Kidney replaced by transpant	genitourinary	145	7234	-6.81609	324.744	0.00109599	0.983254	1	1
chr21.41494374.C.T	rs114363287	T	Risk factor	CAV	T	TMPRSS2	452.2	Deep vein thrombosis [DVT]	circulatory system	304	7746	0.0122155	0.582052	1.01229	0.983256	1	1
chr1.109740350.G.T	rs1332018	T	Risk factor; Severity	CAV	G	GSTM3	472	Chronic pharyngitis and nasopharyngitis	respiratory	320	6314	0.00231014	0.110102	1.00231	0.98326	1	1
chrX.12888602.G.A	rs147244662	A	Severity; Severity for males	CAV-FE	A	TLR7	367.1	Myopia	sense organs	101	8155	-10.9813	523.411	1.7017e-05	0.983261	1	1
chr5.157106730.T.C	rs35960726	C	Severity	CAV	C	HAVCR2	251.1	Hypoglycemia	endocrine/metabolic	102	5557	-11.975	570.786	6.29993e-06	0.983262	1	1
chr17.16948873.A.G	rs34557412	G	Severity	CAV	G	TNFRSF13B	155	Cancer of liver and intrahepatic bile duct	neoplasms	103	8877	-11.95	569.636	6.4593e-06	0.983263	1	1
chr11.88824823.A.G	rs10831496	G	Severity	CAV-FE	A	GRM5	740.9	Osteoarthrosis NOS	musculoskeletal	825	7190	0.00154053	0.073461	1.00154	0.983269	1	1
chr4.44416575.T.C	rs35540967	C	Severity	CAV	C	KCTD8	796	Elevated prostate specific antigen [PSA]	genitourinary	178	8666	0.010621	0.506474	1.01068	0.983269	1	1
chr13.19647239.G.A	rs191299359	A	Severity	CAV	A	MPHOSPH8	599.2	Retention of urine	genitourinary	144	6876	-6.8095	324.744	0.00110324	0.983271	1	1
chr17.63488670.G.A	rs4343	G	Severity; Risk factor	CAV	G	ACE	571.51	Cirrhosis of liver without mention of alcohol	digestive	291	8118	0.00214571	0.10233	1.00215	0.983271	1	1
chrX.12888602.G.A	rs147244662	A	Severity; Severity for males	CAV-FE	A	TLR7	242.1	Graves' disease	endocrine/metabolic	121	7932	-10.8632	518.161	1.91499e-05	0.983274	1	1
chrX.15586459.TAAATC.T	rs755766792	T	Severity	CAV	T	ACE2	792.1	Papanicolaou smear of cervix or vagina with atypical squamous cells	genitourinary	120	8265	-9.99801	477.385	4.54906e-05	0.983291	1	1
chr2.74462906.CA.C	rs765427546	C	Severity	CAV	C	MOGS	327.41	Organic or persistent insomnia	neurological	151	7397	-6.7972	324.744	0.0011169	0.983301	1	1
chrX.12888602.G.A	rs147244662	A	Severity; Severity for males	CAV-FE	A	TLR7	292.4	Altered mental status	mental disorders	106	8484	-11.1446	532.483	1.44531e-05	0.983302	1	1
chrX.15589409.C.T	rs148771870	T	interindividual clinical variability; may destabilize ACE2 protein structure	CAV-FE	T	ACE2	695.7	Prurigo and Lichen	dermatologic	130	7883	-10.6256	507.885	2.42855e-05	0.983308	1	1
chrX.15600857.A.G	rs73635825	G	Risk factor*Conflicting; Protective*Conflicting	FCP + IP	G	ACE2	442.1	Aortic aneurysm	circulatory system	117	8022	-11.3088	540.559	1.2264e-05	0.983309	1	1
chr21.41465040.G.A	rs17001042	A	Possible functional consequences	FCP + IP	A	TMPRSS2	930	Allergic reaction to food	injuries & poisonings	146	7537	0.00419289	0.200432	1.0042	0.98331	1	1
chr2.74462906.CA.C	rs765427546	C	Severity	CAV	C	MOGS	433.3	Cerebral ischemia	circulatory system	201	8650	-6.79203	324.744	0.00112269	0.983313	1	1
chrX.15589409.C.T	rs148771870	T	interindividual clinical variability; may destabilize ACE2 protein structure	CAV-FE	T	ACE2	250.41	Impaired fasting glucose	endocrine/metabolic	168	5989	-10.2444	490.083	3.55547e-05	0.983323	1	1
chrX.12888602.G.A	rs147244662	A	Severity; Severity for males	CAV-FE	A	TLR7	251.1	Hypoglycemia	endocrine/metabolic	102	5557	-10.3673	495.974	3.14428e-05	0.983323	1	1
chr21.41660268.A.T	rs2252109	A	Severity	CAV	A	-	574	Cholelithiasis and cholecystitis	digestive	177	8210	-0.00255965	0.122461	0.997444	0.983324	1	1
chr4.186083346.C.T	rs121434431	T	Severity	CAV-FE	T	TLR3	290.1	Dementias	mental disorders	140	8484	-11.1906	535.411	1.3804e-05	0.983325	1	1
chr1.87162490.C.T	rs10873821	C	Severity	CAV	C	LINC01140	743.1	Osteoporosis	musculoskeletal	398	8573	-0.00164909	0.078918	0.998352	0.983328	1	1
chr4.186083346.C.T	rs121434431	T	Severity	CAV-FE	T	TLR3	290	Delirium dementia and amnestic and other cognitive disorders	mental disorders	151	8484	-11.1858	535.411	1.38694e-05	0.983332	1	1
chr4.67963489.G.A	rs6552134	G	Possible functional consequences	FCP + IP	A	TMPRSS11A	562	Diverticulosis and diverticulitis	digestive	189	6752	0.00275023	0.131641	1.00275	0.983332	1	1
chrX.15589409.C.T	rs148771870	T	interindividual clinical variability; may destabilize ACE2 protein structure	CAV-FE	T	ACE2	947	Urticaria	dermatologic	118	7562	-10.4933	502.296	2.77205e-05	0.983333	1	1
chr8.73355963.T.C	rs2010843	C	Severity	CAV	C	RDH10-AS1	596	Other disorders of bladder	genitourinary	188	9108	-0.00354029	0.169473	0.996466	0.983333	1	1
chr20.50152518.G.A	rs6020298	A	Severity	CAV	G	PEDS1-UBE2V1	300.4	Dysthymic disorder	mental disorders	165	5650	-0.00293694	0.140612	0.997067	0.983336	1	1
chr2.74462906.CA.C	rs765427546	C	Severity	CAV	C	MOGS	274	Gout and other crystal arthropathies	endocrine/metabolic	310	9182	-6.78189	324.744	0.00113413	0.983338	1	1
chr8.37849759.C.T	rs138763430	T	Severity	CAV	T	BRF2	586.4	Stricture/obstruction of ureter	genitourinary	153	7234	-11.5664	554.333	9.47896e-06	0.983353	1	1
chr5.96909661.C.T	rs150892504	T	Severity	CAV	T	ERAP2	613.5	Mastodynia	genitourinary	122	9091	-11.1436	534.081	1.44677e-05	0.983353	1	1
chr9.133257521.T.TC	rs8176719	TC	Severity; Risk factor	CAV-FE	TC	ABO	426	Cardiac conduction disorders	circulatory system	497	7034	0.00150773	0.072279	1.00151	0.983358	1	1
chr9.87726151.C.T	rs41312184	C;T	Possible functional consequences	FCP + IP	T	CTSL	564	Functional digestive disorders	digestive	217	6913	-0.0152945	0.733598	0.984822	0.983366	1	1
chrX.15589409.C.T	rs148771870	T	interindividual clinical variability; may destabilize ACE2 protein structure	CAV-FE	T	ACE2	275.5	Disorders of calcium/phosphorus metabolism	endocrine/metabolic	100	8965	-10.5943	508.201	2.50591e-05	0.983368	1	1
chr22.19963748.G.A	rs4680	A	Risk factor	FCP	A	COMT	528	Diseases of the oral soft tissues, excluding lesions specific for gingiva and tongue	digestive	102	9049	-0.00318652	0.152891	0.996819	0.983372	1	1
chr10.51197961.C.A	rs7897633	A	Severity in European-Americans	CAV	C	PRKG1	293.1	Swelling, mass, or lump in head and neck [Space-occupying lesion, intracranial NOS]	mental disorders	123	9163	0.00382269	0.183432	1.00383	0.983373	1	1
chrX.15589409.C.T	rs148771870	T	interindividual clinical variability; may destabilize ACE2 protein structure	CAV-FE	T	ACE2	809	Fracture of unspecified bones	injuries & poisonings	128	8536	-10.5292	505.445	2.67437e-05	0.98338	1	1
chrX.15592465.T.A	rs73195521	A	Severity	CAV	A	ACE2	290.1	Dementias	mental disorders	140	8483	-7.8616	377.404	0.000385257	0.983381	1	1
chrX.15589409.C.T	rs148771870	T	interindividual clinical variability; may destabilize ACE2 protein structure	CAV-FE	T	ACE2	586.2	Cyst of kidney, acquired	genitourinary	127	7234	-10.5736	507.654	2.55814e-05	0.983383	1	1
chr2.74462906.CA.C	rs765427546	C	Severity	CAV	C	MOGS	270.3	Disorders of plasma protein metabolism	endocrine/metabolic	122	8716	-6.76208	324.744	0.00115682	0.983387	1	1
chr21.41507982.C.A	rs75603675	A	Protective*Conflicting; Risk factor*Conflicting; Severity*Conflicting	CAV	A	TMPRSS2	241	Nontoxic nodular goiter	endocrine/metabolic	603	7586	-0.00136905	0.065754	0.998632	0.983389	1	1
chr9.3320390.C.A	rs72699049	A	Severity	CAV	A	RFX3	459.9	Circulatory disease NEC	circulatory system	144	8728	0.0151506	0.727812	1.01527	0.983392	1	1
chr2.74462906.CA.C	rs765427546	C	Severity	CAV	C	MOGS	252.1	Hyperparathyroidism	endocrine/metabolic	199	8541	-6.75911	324.744	0.00116026	0.983394	1	1
chr11.71456403.G.T	rs12785878	G	Severity	CAV	T	NADSYN1	345.3	Convulsions	neurological	215	8402	0.00257536	0.123786	1.00258	0.983401	1	1
chrX.15589409.C.T	rs148771870	T	interindividual clinical variability; may destabilize ACE2 protein structure	CAV-FE	T	ACE2	196	Radiotherapy	neoplasms	124	8515	-10.5002	504.904	2.75299e-05	0.983408	1	1
chrX.15589409.C.T	rs148771870	T	interindividual clinical variability; may destabilize ACE2 protein structure	CAV-FE	T	ACE2	214	Lipoma	neoplasms	110	8979	-10.1689	489.171	3.83432e-05	0.983415	1	1
chrX.15586459.TAAATC.T	rs755766792	T	Severity	CAV	T	ACE2	038	Septicemia	infectious diseases	114	8503	-10.5868	509.295	2.52463e-05	0.983415	1	1
chr13.102695866.A.G	rs599976	G	Severity	CAV-FE	G	METTL21C	038	Septicemia	infectious diseases	114	8477	-0.003917	0.188569	0.996091	0.983427	1	1
chr21.41508701.T.G	rs4283504	T	Possible functional consequences	FCP + IP	T	TMPRSS2	558	Noninfectious gastroenteritis	digestive	155	6694	-0.00583516	0.280957	0.994182	0.98343	1	1
chrX.15589409.C.T	rs148771870	T	interindividual clinical variability; may destabilize ACE2 protein structure	CAV-FE	T	ACE2	585.33	Chronic Kidney Disease, Stage III	genitourinary	115	7234	-10.4325	502.37	2.94579e-05	0.983432	1	1
chr5.1211624.A.G	rs76067074	G	Severity	CAV-FE	G	SLC6A19	395.1	Nonrheumatic mitral valve disorders	circulatory system	150	8467	-0.0107647	0.518371	0.989293	0.983432	1	1
chr12.47879112.A.G	rs2228570	AG genotype	Severity	CAV	A	VDR	709	Diffuse diseases of connective tissue	dermatologic	126	7125	-0.00333367	0.160566	0.996672	0.983436	1	1
chrX.15589409.C.T	rs148771870	T	interindividual clinical variability; may destabilize ACE2 protein structure	CAV-FE	T	ACE2	687	Symptoms affecting skin	dermatologic	123	6844	-10.5724	509.249	2.56126e-05	0.983436	1	1
chr10.28606315.C.T	rs12773860	T	Severity	CAV	T	WAC	496.1	Emphysema	respiratory	233	6925	-0.00651736	0.314028	0.993504	0.983442	1	1
chr20.50172836.A.G	rs6122883	G	Severity	CAV-FE	G	LINC01273	427.1	Paroxysmal tachycardia, unspecified	circulatory system	179	6964	0.00312965	0.150814	1.00313	0.983444	1	1
chr9.87724615.A.G	rs3128509	A;G	Possible functional consequences	FCP + IP	A	CTSL	433.2	Occlusion of cerebral arteries	circulatory system	433	8428	-0.00203232	0.0979946	0.99797	0.983454	1	1
chr2.74462906.CA.C	rs765427546	C	Severity	CAV	C	MOGS	433.31	Transient cerebral ischemia	circulatory system	194	8650	-6.73242	324.744	0.00119165	0.98346	1	1
chr11.34482745.G.A	rs61882275	G	Severity	CAV	A	ELF5	447	Other disorders of arteries and arterioles	circulatory system	118	7977	0.0033315	0.160774	1.00334	0.983468	1	1
chr5.157106730.T.C	rs35960726	C	Severity	CAV	C	HAVCR2	705	Disorders of sweat glands	dermatologic	109	7750	-10.9343	528.19	1.78354e-05	0.983484	1	1
chr2.74462906.CA.C	rs765427546	C	Severity	CAV	C	MOGS	274.1	Gout	endocrine/metabolic	292	9182	-6.72057	324.744	0.00120585	0.983489	1	1
chr15.60810211.C.T	rs341419	T	Severity	CAV-FE	T	RORA	317.1	Alcoholism	mental disorders	218	6788	-0.00227157	0.109788	0.997731	0.983493	1	1
chrX.15589409.C.T	rs148771870	T	interindividual clinical variability; may destabilize ACE2 protein structure	CAV-FE	T	ACE2	612	Breast conditions, congenital or relating to hormones	genitourinary	101	7962	-10.4632	505.754	2.85694e-05	0.983494	1	1
chrX.15586459.TAAATC.T	rs755766792	T	Severity	CAV	T	ACE2	374	Other disorders of eyelids	sense organs	118	8076	-10.3771	502.003	3.11386e-05	0.983508	1	1
chr9.4329170.T.C	rs3895472	C	Severity	CAV	T	GLIS3	242.1	Graves' disease	endocrine/metabolic	118	7827	0.00358911	0.173695	1.0036	0.983514	1	1
chrX.15589409.C.T	rs148771870	T	interindividual clinical variability; may destabilize ACE2 protein structure	CAV-FE	T	ACE2	741.4	Joint effusions	musculoskeletal	119	8445	-10.3403	500.491	3.23037e-05	0.983517	1	1
chrX.12888602.G.A	rs147244662	A	Severity; Severity for males	CAV-FE	A	TLR7	272.12	Hyperglyceridemia	endocrine/metabolic	115	5630	-10.012	484.712	4.48582e-05	0.98352	1	1
chrX.12888602.G.A	rs147244662	A	Severity; Severity for males	CAV-FE	A	TLR7	282.5	Sickle cell anemia	hematopoietic	102	6210	-9.78709	473.979	5.61722e-05	0.983526	1	1
chrX.12886851.C.T	rs5743781	T	Severity; Severity for males	CAV-FE	T	TLR7	705	Disorders of sweat glands	dermatologic	109	7747	-10.7453	520.409	2.15458e-05	0.983527	1	1
chrX.15589409.C.T	rs148771870	T	interindividual clinical variability; may destabilize ACE2 protein structure	CAV-FE	T	ACE2	257	Testicular dysfunction	endocrine/metabolic	110	8541	-10.0295	485.838	4.40797e-05	0.98353	1	1
chrX.15589409.C.T	rs148771870	T	interindividual clinical variability; may destabilize ACE2 protein structure	CAV-FE	T	ACE2	257.1	Testicular hypofunction	endocrine/metabolic	110	8541	-10.0295	485.838	4.40797e-05	0.98353	1	1
chrX.12888602.G.A	rs147244662	A	Severity; Severity for males	CAV-FE	A	TLR7	504	Other alveolar and parietoalveolar pneumonopathy	respiratory	103	8946	-10.7073	518.855	2.238e-05	0.983536	1	1
chr5.157106730.T.C	rs35960726	C	Severity	CAV	C	HAVCR2	365.1	Open-angle glaucoma	sense organs	103	7905	-11.1405	539.945	1.45121e-05	0.983539	1	1
chrX.15589409.C.T	rs148771870	T	interindividual clinical variability; may destabilize ACE2 protein structure	CAV-FE	T	ACE2	198	Secondary malignant neoplasm	neoplasms	113	8515	-10.4485	506.511	2.89921e-05	0.983542	1	1
chrX.15586459.TAAATC.T	rs755766792	T	Severity	CAV	T	ACE2	706.2	Sebaceous cyst	dermatologic	118	7750	-10.3078	499.733	3.33732e-05	0.983544	1	1
chr4.106022043.T.C	rs11729561	T	Severity	CAV	C	-	726.1	Enthesopathy	musculoskeletal	390	6672	-0.00352326	0.17085	0.996483	0.983547	1	1
chrX.15589409.C.T	rs148771870	T	interindividual clinical variability; may destabilize ACE2 protein structure	CAV-FE	T	ACE2	008.5	Bacterial enteritis	infectious diseases	121	9191	-10.467	507.595	2.8459e-05	0.983548	1	1
chr3.148742201.A.C	rs5186	C	Severity	CAV	C	AGTR1	574.1	Cholelithiasis	digestive	147	9141	-0.00543495	0.263584	0.99458	0.983549	1	1
chr2.127137039.A.G	rs744373	G	Severity	CAV	G	-	433.2	Occlusion of cerebral arteries	circulatory system	443	8628	0.00145148	0.0704438	1.00145	0.983561	1	1
chrX.12888602.G.A	rs147244662	A	Severity; Severity for males	CAV-FE	A	TLR7	284	Aplastic anemia	hematopoietic	103	6210	-10.0762	489.051	4.20696e-05	0.983562	1	1
chrX.15589409.C.T	rs148771870	T	interindividual clinical variability; may destabilize ACE2 protein structure	CAV-FE	T	ACE2	244.2	Acquired hypothyroidism	endocrine/metabolic	139	7932	-10.052	487.985	4.30973e-05	0.983565	1	1
chr7.117587738.G.A	rs76713772	A	Severity	CAV	A	CFTR	070.2	Viral hepatitis B	infectious diseases	199	6177	-6.68923	324.744	0.00124423	0.983566	1	1
chr17.27263807.T.C	rs60811869	C	Severity	CAV	C	-	475.9	Postnasal drip	respiratory	221	6290	-0.00645247	0.313427	0.993568	0.983575	1	1
chr22.49281538.G.A	rs62220604	G	Severity	CAV	A	-	594	Urinary calculus	genitourinary	220	9009	-0.00465259	0.226	0.995358	0.983575	1	1
chr9.87726001.C.A	rs41307457	C;A	Possible functional consequences	FCP + IP	A	CTSL	415	Pulmonary heart disease	circulatory system	306	8882	-0.00221141	0.107425	0.997791	0.983576	1	1
chr2.127137039.A.G	rs744373	G	Severity	CAV	G	-	760	Back pain	symptoms	1996	6369	0.000762433	0.037058	1.00076	0.983585	1	1
chrX.15589409.C.T	rs148771870	T	interindividual clinical variability; may destabilize ACE2 protein structure	CAV-FE	T	ACE2	610	Benign mammary dysplasias	genitourinary	131	7962	-9.35424	454.948	8.65978e-05	0.983596	1	1
chrX.12888602.G.A	rs147244662	A	Severity; Severity for males	CAV-FE	A	TLR7	578.2	Blood in stool	digestive	107	8216	-11.0463	537.306	1.59457e-05	0.983598	1	1
chrX.12888602.G.A	rs147244662	A	Severity; Severity for males	CAV-FE	A	TLR7	528	Diseases of the oral soft tissues, excluding lesions specific for gingiva and tongue	digestive	102	9056	-10.9669	533.534	1.72638e-05	0.9836	1	1
chrX.15589409.C.T	rs148771870	T	interindividual clinical variability; may destabilize ACE2 protein structure	CAV-FE	T	ACE2	292.4	Altered mental status	mental disorders	106	8484	-10.3851	505.277	3.08902e-05	0.983602	1	1
chr5.157106730.T.C	rs35960726	C	Severity	CAV	C	HAVCR2	374	Other disorders of eyelids	sense organs	118	8076	-11.2446	547.23	1.30775e-05	0.983606	1	1
chr1.206773552.T.C	rs1800896	C	Severity	FCP	C	IL10	296	Mood disorders	mental disorders	1590	5860	-0.000892814	0.0434598	0.999108	0.98361	1	1
chr17.63488670.G.A	rs4343	G	Severity; Risk factor	CAV	G	ACE	626	Disorders of menstruation and other abnormal bleeding from female genital tract	genitourinary	730	7398	-0.00148465	0.0722809	0.998516	0.983613	1	1
chr5.157106730.T.C	rs35960726	C	Severity	CAV	C	HAVCR2	550.4	Umbilical hernia	digestive	110	8910	-11.0765	539.435	1.54717e-05	0.983618	1	1
chr15.90866675.C.T	rs79742014	T	Protective	IP	T	FURIN	366.2	Senile cataract	sense organs	603	8116	-0.0084807	0.41302	0.991555	0.983618	1	1
chr17.45995618.A.G	rs112572874	G	Risk factor	CAV-FE	G	MAPT	110.11	Dermatophytosis of nail	infectious diseases	630	7126	0.0031496	0.153415	1.00315	0.983621	1	1
chr6.6924962.A.C	rs6933436	C	Severity	CAV	C	-	514.2	Solitary pulmonary nodule	respiratory	298	8328	-0.00197857	0.0963776	0.998023	0.983621	1	1
chr6.12216733.A.G	rs10755709	A	Severity	CAV	G	-	735.21	Hammer toe (acquired)	musculoskeletal	143	8134	-0.00259458	0.126402	0.997409	0.983623	1	1
chr8.40324459.C.A	rs11779911	C	Severity	CAV	A	SIRLNT	272.12	Hyperglyceridemia	endocrine/metabolic	108	5350	-0.00340726	0.166041	0.996599	0.983628	1	1
chrX.15586459.TAAATC.T	rs755766792	T	Severity	CAV	T	ACE2	592.1	Cystitis	genitourinary	124	7662	-10.2826	501.213	3.42247e-05	0.983632	1	1
chrX.15589409.C.T	rs148771870	T	interindividual clinical variability; may destabilize ACE2 protein structure	CAV-FE	T	ACE2	284	Aplastic anemia	hematopoietic	103	6210	-10.2943	501.807	3.38261e-05	0.983633	1	1
chrX.15589409.C.T	rs148771870	T	interindividual clinical variability; may destabilize ACE2 protein structure	CAV-FE	T	ACE2	593.1	Gross hematuria	genitourinary	102	7662	-10.2713	500.728	3.46107e-05	0.983634	1	1
chr2.74462906.CA.C	rs765427546	C	Severity	CAV	C	MOGS	362.4	Retinal vascular changes and abnomalities	sense organs	131	7796	-6.66125	324.744	0.00127955	0.983635	1	1
chrX.15586459.TAAATC.T	rs755766792	T	Severity	CAV	T	ACE2	612	Breast conditions, congenital or relating to hormones	genitourinary	101	7962	-10.3684	505.662	3.14084e-05	0.983641	1	1
chr1.169597075.C.T	rs6127	T	Severity in males	CAV	C	SELP	770	Myalgia and myositis unspecified	symptoms	139	9423	-0.0034176	0.166728	0.996588	0.983646	1	1
chrX.15581269.T.C	rs138390800	C	May destabilize ACE2 protein structure	FCP + IP	C	ACE2	272.13	Mixed hyperlipidemia	endocrine/metabolic	702	5629	-0.0112739	0.550083	0.988789	0.983649	1	1
chr4.153687301.A.G	rs1898830	G	Severity; Risk factor	CAV	G	TLR2	386.9	Dizziness and giddiness (Light-headedness and vertigo)	sense organs	694	7997	0.00175343	0.085565	1.00175	0.983651	1	1
chr4.69615987.C.T	rs7688383	T	Loss of smell and taste	CAV	T	UGT2A1	380.4	Impacted cerumen	sense organs	251	8314	0.00202189	0.0986744	1.00202	0.983652	1	1
chr2.127137039.A.G	rs744373	G	Severity	CAV	G	-	735	Acquired foot deformities	musculoskeletal	342	8509	-0.00160141	0.0781585	0.9984	0.983653	1	1
chr1.173115604.T.G	rs17300100	G	Severity	CAV	G	-	367	Disorders of refraction and accommodation; blindness and low vision	sense organs	449	8078	0.00597226	0.291635	1.00599	0.983662	1	1
chr1.27373964.C.T	rs141300199	T	Severity	CAV	T	FCN3	362.4	Retinal vascular changes and abnomalities	sense organs	131	7794	-10.3969	507.91	3.05273e-05	0.983668	1	1
chr15.34253720.A.G	rs2705343	G	Severity	CAV-FE	G	SLC12A6	573.9	Abnormal serum enzyme levels	digestive	282	8029	-0.0025996	0.127081	0.997404	0.983679	1	1
chr10.98166813.G.T	rs10786398	T	Severity	CAV	T	R3HCC1L	375.1	Dry eyes	sense organs	451	7923	0.00279265	0.136544	1.0028	0.983682	1	1
chrX.15589409.C.T	rs148771870	T	interindividual clinical variability; may destabilize ACE2 protein structure	CAV-FE	T	ACE2	255	Disorders of adrenal glands	endocrine/metabolic	114	8541	-10.3836	508.086	3.09345e-05	0.983695	1	1
chr4.107694523.TG.T	rs70947091	T	Severity	CAV-FE	T	PAPSS1	244.4	Hypothyroidism NOS	endocrine/metabolic	434	7833	-0.00224101	0.109739	0.997762	0.983707	1	1
chr5.132485305.G.A	rs17622656	A	Risk factor	FCP + IP	A	IRF1	740.1	Osteoarthritis; localized	musculoskeletal	1211	7172	0.00183397	0.0898448	1.00184	0.983714	1	1
chrX.15589409.C.T	rs148771870	T	interindividual clinical variability; may destabilize ACE2 protein structure	CAV-FE	T	ACE2	536	Disorders of function of stomach	digestive	121	8828	-10.399	509.45	3.04624e-05	0.983715	1	1
chr2.60480453.A.G	rs1123573	A	Severity	CAV-FE	G	BCL11A	550	Abdominal hernia	digestive	484	8895	0.00139787	0.06855	1.0014	0.983731	1	1
chr2.74462906.CA.C	rs765427546	C	Severity	CAV	C	MOGS	459.9	Circulatory disease NEC	circulatory system	144	8757	-6.62191	324.744	0.00133088	0.983731	1	1
chr1.27373964.C.T	rs141300199	T	Severity	CAV	T	FCN3	365.1	Open-angle glaucoma	sense organs	103	7903	-10.2625	503.507	3.49189e-05	0.983739	1	1
chr6.147217556.A.G	rs116898161	G	Severity	CAV	G	STXBP5	277	Other disorders of metabolism	endocrine/metabolic	284	8868	-0.0105556	0.518027	0.9895	0.983743	1	1
chrX.15586459.TAAATC.T	rs755766792	T	Severity	CAV	T	ACE2	371.3	Inflammation of eyelids	sense organs	109	8076	-10.3535	508.284	3.18799e-05	0.983749	1	1
chr13.19647239.G.A	rs191299359	A	Severity	CAV	A	MPHOSPH8	433.1	Occlusion and stenosis of precerebral arteries	circulatory system	142	8650	-6.61481	324.744	0.00134037	0.983749	1	1
chr9.132278286.T.C	rs11243705	C	Severity	CAV	C	SETX	429	Ill-defined descriptions and complications of heart disease	circulatory system	272	7797	0.00301879	0.148249	1.00302	0.983754	1	1
chrX.15589409.C.T	rs148771870	T	interindividual clinical variability; may destabilize ACE2 protein structure	CAV-FE	T	ACE2	504	Other alveolar and parietoalveolar pneumonopathy	respiratory	103	8946	-10.3212	507.42	3.29284e-05	0.983772	1	1
chrX.15589409.C.T	rs148771870	T	interindividual clinical variability; may destabilize ACE2 protein structure	CAV-FE	T	ACE2	586.4	Stricture/obstruction of ureter	genitourinary	153	7234	-10.0848	495.894	4.17086e-05	0.983775	1	1
chr1.206773552.T.C	rs1800896	C	Severity	FCP	C	IL10	280.2	Iron deficiency anemia secondary to blood loss (chronic)	hematopoietic	367	6199	-0.00167311	0.082272	0.998328	0.983775	1	1
chr14.55263686.C.T	rs10140801	T	Severity	CAV-FE	C	FBXO34-AS1	250.25	Diabetes type 2 with peripheral circulatory disorders	endocrine/metabolic	334	5911	0.00237361	0.116785	1.00238	0.983784	1	1
chrX.12886851.C.T	rs5743781	T	Severity; Severity for males	CAV-FE	T	TLR7	612	Breast conditions, congenital or relating to hormones	genitourinary	101	7960	-10.794	531.124	2.05218e-05	0.983786	1	1
chrX.15589409.C.T	rs148771870	T	interindividual clinical variability; may destabilize ACE2 protein structure	CAV-FE	T	ACE2	464	Acute sinusitis	respiratory	128	6637	-10.2874	506.256	3.40599e-05	0.983788	1	1
chr7.22728630.G.T	rs2066992	T	Protective	CAV-FE	T	IL6	599.9	Other abnormality of urination	genitourinary	132	6859	0.00476989	0.234751	1.00478	0.983789	1	1
chrX.12886851.C.T	rs5743781	T	Severity; Severity for males	CAV-FE	T	TLR7	569.2	Gastrointestinal complications	digestive	114	8644	-10.8783	535.454	1.8863e-05	0.983791	1	1
chr2.181488719.A.C	rs2034831	C	Severity	CAV	C	ITGA4	112	Candidiasis	infectious diseases	435	7090	-0.00632574	0.311439	0.993694	0.983795	1	1
chr14.74952741.A.G	rs2268616	G	Risk factor	CAV	G	PGF	695.7	Prurigo and Lichen	dermatologic	128	7728	-0.00742847	0.36607	0.992599	0.98381	1	1
chr4.67963885.A.G	rs17088850	G	Possible functional consequences	FCP + IP	G	TMPRSS11A	366.2	Senile cataract	sense organs	595	8001	0.0016675	0.082189	1.00167	0.983813	1	1
chr2.74462906.CA.C	rs765427546	C	Severity	CAV	C	MOGS	578.9	Hemorrhage of gastrointestinal tract	digestive	167	8216	-6.58186	324.744	0.00138527	0.98383	1	1
chr1.155066988.C.T	rs114301457	T	Severity	CAV	T	EFNA4	282.5	Sickle cell anemia	hematopoietic	101	6210	-10.8079	533.395	2.02384e-05	0.983834	1	1
chr6.158608455.C.T	rs117665206	T	Severity	CAV	T	TMEM181	427.2	Atrial fibrillation and flutter	circulatory system	364	7068	0.0214617	1.05967	1.02169	0.983841	1	1
chrX.12886851.C.T	rs5743781	T	Severity; Severity for males	CAV-FE	T	TLR7	586.4	Stricture/obstruction of ureter	genitourinary	153	7233	-11.3381	560.003	1.19107e-05	0.983847	1	1
chr5.132485305.G.A	rs17622656	A	Risk factor	FCP + IP	A	IRF1	454	Varicose veins	circulatory system	266	7726	0.00340114	0.16801	1.00341	0.983849	1	1
chr13.33129529.C.G	rs34425674	G	Risk factor	CAV	G	STARD13	415.11	Pulmonary embolism and infarction, acute	circulatory system	258	9050	0.0146658	0.724713	1.01477	0.983855	1	1
chr2.195519781.A.G	rs74417002	G	Severity	CAV	G	-	292.4	Altered mental status	mental disorders	106	8465	-0.00641164	0.316901	0.993609	0.983858	1	1
chr6.31575324.G.A	rs361525	G	Severity	CAV-FE	A	TNF	427.2	Atrial fibrillation and flutter	circulatory system	364	7069	-0.00405902	0.200773	0.995949	0.98387	1	1
chr12.47902438.G.T	rs11574024	T	Severity	CAV	T	VDR	215	Other benign neoplasm of connective and other soft tissue	neoplasms	193	8966	0.0095575	0.472858	1.0096	0.983874	1	1
chr4.67963489.G.A	rs6552134	G	Possible functional consequences	FCP + IP	A	TMPRSS11A	724	Other and unspecified disorders of back	musculoskeletal	184	7852	0.0026692	0.132088	1.00267	0.983878	1	1
chr2.60480453.A.G	rs1123573	A	Severity	CAV-FE	G	BCL11A	483	Acute bronchitis and bronchiolitis	respiratory	117	8119	0.00278793	0.137981	1.00279	0.98388	1	1
chr3.149000300.G.T	rs76488148	T	Severity	CAV	T	GYG1	261.4	Vitamin D deficiency	endocrine/metabolic	2222	5825	-0.00107011	0.0529874	0.99893	0.983887	1	1
chrX.12888602.G.A	rs147244662	A	Severity; Severity for males	CAV-FE	A	TLR7	477	Epistaxis or throat hemorrhage	respiratory	125	6319	-10.2708	508.572	3.46307e-05	0.983888	1	1
chrX.15600835.T.C	rs4646116	C	Risk factor	FCP + IP	C	ACE2	260.6	Anorexia	endocrine/metabolic	124	5974	-10.8883	539.15	1.86757e-05	0.983888	1	1
chr17.35880776.C.T	rs2107538	T	Risk factor; Severity	FCP	T	CCL5	350.1	Abnormal involuntary movements	neurological	259	7768	-0.00183842	0.0910421	0.998163	0.983889	1	1
chr21.41660268.A.T	rs2252109	A	Severity	CAV	A	-	571	Chronic liver disease and cirrhosis	digestive	459	7298	0.00160371	0.0794212	1.0016	0.98389	1	1
chrX.15589409.C.T	rs148771870	T	interindividual clinical variability; may destabilize ACE2 protein structure	CAV-FE	T	ACE2	555	Inflammatory bowel disease and other gastroenteritis and colitis	digestive	132	6917	-10.2461	507.447	3.5495e-05	0.983891	1	1
chr14.76832814.C.CT	rs34279101	CT	Severity	CAV	CT	LRRC74A	454.1	Varicose veins of lower extremity	circulatory system	253	7552	0.00225005	0.111481	1.00225	0.983897	1	1
chrX.15589409.C.T	rs148771870	T	interindividual clinical variability; may destabilize ACE2 protein structure	CAV-FE	T	ACE2	262	Mineral deficiency NEC	endocrine/metabolic	128	5975	-10.1375	502.329	3.95666e-05	0.983899	1	1
chrX.15592465.T.A	rs73195521	A	Severity	CAV	A	ACE2	695.4	Lupus (localized and systemic)	dermatologic	170	7830	-6.54941	324.744	0.00143097	0.983909	1	1
chr15.90876959.G.A	rs201551785	A	Potential functional effect on protein	FCP + IP	A	FURIN	216.1	Screening for malignant neoplasms of the skin	neoplasms	102	8946	-11.4302	567.184	1.08623e-05	0.983922	1	1
chrX.15586459.TAAATC.T	rs755766792	T	Severity	CAV	T	ACE2	592.11	Acute cystitis	genitourinary	108	7662	-10.0666	499.561	4.24728e-05	0.983923	1	1
chr1.155133406.T.G	rs4971066	G	Risk factor	CAV	G	EFNA1	785	Abdominal pain	symptoms	1567	6204	0.00226447	0.112388	1.00227	0.983925	1	1
chr13.19647239.G.A	rs191299359	A	Severity	CAV	A	MPHOSPH8	411.2	Myocardial infarction	circulatory system	150	8099	-6.53976	324.744	0.00144483	0.983933	1	1
chr7.128954129.T.C	rs10488631	TCTA haplotype	Severity in European-Americans	CAV	C	IRF5	476	Allergic rhinitis	respiratory	1147	6318	-0.00323536	0.160659	0.99677	0.983933	1	1
chrX.15586459.TAAATC.T	rs755766792	T	Severity	CAV	T	ACE2	840	Sprains and strains	injuries & poisonings	115	8770	-10.2442	508.769	3.55645e-05	0.983936	1	1
chr17.45995618.A.G	rs112572874	G	Risk factor	CAV-FE	G	MAPT	528	Diseases of the oral soft tissues, excluding lesions specific for gingiva and tongue	digestive	102	9048	0.00707447	0.351398	1.0071	0.983938	1	1
chr13.19647239.G.A	rs191299359	A	Severity	CAV	A	MPHOSPH8	442	Other aneurysm	circulatory system	152	8027	-6.53683	324.744	0.00144907	0.98394	1	1
chr4.186083346.C.T	rs121434431	T	Severity	CAV-FE	T	TLR3	427.3	Other specified cardiac dysrhythmias	circulatory system	124	7069	-10.7767	535.411	2.088e-05	0.983941	1	1
chr4.186083346.C.T	rs121434431	T	Severity	CAV-FE	T	TLR3	386	Vertiginous syndromes and other disorders of vestibular system	sense organs	125	8042	-10.7749	535.411	2.09185e-05	0.983944	1	1
chrX.15589409.C.T	rs148771870	T	interindividual clinical variability; may destabilize ACE2 protein structure	CAV-FE	T	ACE2	242.1	Graves' disease	endocrine/metabolic	121	7932	-9.91784	492.825	4.92877e-05	0.983944	1	1
chr21.33252612.A.G	rs2236757	A	Severity	CAV-FE	A	IFNAR2	464	Acute sinusitis	respiratory	122	6254	0.00316336	0.1572	1.00317	0.983945	1	1
chr1.27373964.C.T	rs141300199	T	Severity	CAV	T	FCN3	426.92	Cardiac defibrillator in situ	circulatory system	122	7067	-10.8005	536.771	2.03889e-05	0.983947	1	1
chr4.67963885.A.G	rs17088850	G	Possible functional consequences	FCP + IP	G	TMPRSS11A	596	Other disorders of bladder	genitourinary	184	9067	0.00278182	0.138309	1.00279	0.983953	1	1
chrX.15589409.C.T	rs148771870	T	interindividual clinical variability; may destabilize ACE2 protein structure	CAV-FE	T	ACE2	624.9	stress incontinence, female	genitourinary	111	9240	-9.97863	496.145	4.63806e-05	0.983954	1	1
chr20.23046984.T.C	rs1042580	C	Severity	CAV	C	THBD	278.1	Obesity	endocrine/metabolic	2424	5512	-0.000870271	0.0432773	0.99913	0.983956	1	1
chr1.244873270.T.C	rs12130553	C	Severity	CAV	T	-	428.4	Heart failure with preserved EF [Diastolic heart failure]	circulatory system	212	6342	-0.00287103	0.142797	0.997133	0.983959	1	1
chrX.12886851.C.T	rs5743781	T	Severity; Severity for males	CAV-FE	T	TLR7	550.4	Umbilical hernia	digestive	110	8908	-10.7513	535.149	2.14177e-05	0.983971	1	1
chr22.19963748.G.A	rs4680	A	Risk factor	FCP	A	COMT	745	Pain in joint	musculoskeletal	2655	5248	0.000755925	0.0376383	1.00076	0.983976	1	1
chr11.88824823.A.G	rs10831496	G	Severity	CAV-FE	A	GRM5	704	Diseases of hair and hair follicles	dermatologic	290	8341	0.00220926	0.110014	1.00221	0.983978	1	1
chr10.98166813.G.T	rs10786398	T	Severity	CAV	T	R3HCC1L	411.2	Myocardial infarction	circulatory system	150	8054	0.00468908	0.23352	1.0047	0.98398	1	1
chr3.157438240.A.G	rs1840680	AG genotype)	Protective	CAV	A	PTX3	371.3	Inflammation of eyelids	sense organs	109	8042	-0.00305103	0.151971	0.996954	0.983982	1	1
chr1.206773552.T.C	rs1800896	C	Severity	FCP	C	IL10	271	Disorders of carbohydrate transport and metabolism	endocrine/metabolic	1406	7676	0.000894653	0.0445738	1.0009	0.983987	1	1
chr22.41925447.G.A	rs61756766	A	Severity	CAV	A	TNFRSF13C	443.9	Peripheral vascular disease, unspecified	circulatory system	593	8027	-0.0151922	0.757063	0.984923	0.98399	1	1
chrX.15589409.C.T	rs148771870	T	interindividual clinical variability; may destabilize ACE2 protein structure	CAV-FE	T	ACE2	724.1	Disorders of sacrum	musculoskeletal	100	8036	-9.72462	484.613	5.9793e-05	0.98399	1	1
chr4.186083346.C.T	rs121434431	T	Severity	CAV-FE	T	TLR3	477	Epistaxis or throat hemorrhage	respiratory	125	6319	-10.7439	535.411	2.15765e-05	0.98399	1	1
chr21.41473715.C.A	rs2298661	A	Protective	CAV-FE	A	TMPRSS2	261	Vitamin deficiency	endocrine/metabolic	2396	5862	-0.000851053	0.0424148	0.999149	0.983992	1	1
chrX.15589409.C.T	rs148771870	T	interindividual clinical variability; may destabilize ACE2 protein structure	CAV-FE	T	ACE2	770	Myalgia and myositis unspecified	symptoms	139	9427	-9.67147	482.034	6.30574e-05	0.983992	1	1
chr4.71762286.C.T	rs113574864	T	Severity	CAV	T	GC	318	Tobacco use disorder	mental disorders	1400	7065	-0.0012736	0.0635288	0.998727	0.984005	1	1
chrX.15586459.TAAATC.T	rs755766792	T	Severity	CAV	T	ACE2	578.2	Blood in stool	digestive	107	8216	-10.0374	500.699	4.37333e-05	0.984006	1	1
chr8.37849759.C.T	rs138763430	T	Severity	CAV	T	BRF2	571	Chronic liver disease and cirrhosis	digestive	504	8120	-0.0212887	1.06209	0.978936	0.984008	1	1
chr4.186083346.C.T	rs121434431	T	Severity	CAV-FE	T	TLR3	586.2	Cyst of kidney, acquired	genitourinary	127	7234	-10.7307	535.411	2.18643e-05	0.98401	1	1
chr17.45422978.G.C	rs1230082	G	Severity	CAV	C	ARHGAP27	250.24	Type 2 diabetes with neurological manifestations	endocrine/metabolic	457	5782	-0.00143548	0.0716336	0.998566	0.984012	1	1
chr4.143996657.T.C	rs6840234	C	Protective	FCP + IP	T	GYPB	783	Fever of unknown origin	symptoms	119	6316	0.00277306	0.138422	1.00278	0.984017	1	1
chrX.15589409.C.T	rs148771870	T	interindividual clinical variability; may destabilize ACE2 protein structure	CAV-FE	T	ACE2	386	Vertiginous syndromes and other disorders of vestibular system	sense organs	125	8042	-9.88683	493.832	5.08399e-05	0.984027	1	1
chrX.12888602.G.A	rs147244662	A	Severity; Severity for males	CAV-FE	A	TLR7	724.1	Disorders of sacrum	musculoskeletal	100	8036	-10.8148	540.317	2.01004e-05	0.984031	1	1
chr15.60902209.A.G	rs4774377	G	Risk factor	CAV-FE	G	RORA	930	Allergic reaction to food	injuries & poisonings	141	7355	0.00284457	0.142125	1.00285	0.984032	1	1
chrX.15586459.TAAATC.T	rs755766792	T	Severity	CAV	T	ACE2	705	Disorders of sweat glands	dermatologic	109	7750	-10.0068	500.006	4.50934e-05	0.984033	1	1
chrX.15589409.C.T	rs148771870	T	interindividual clinical variability; may destabilize ACE2 protein structure	CAV-FE	T	ACE2	458	Hypotension	circulatory system	117	8757	-10.1236	506.269	4.01211e-05	0.984046	1	1
chr13.19647239.G.A	rs191299359	A	Severity	CAV	A	MPHOSPH8	292.3	Memory loss	mental disorders	201	8484	-6.48753	324.744	0.00152231	0.984061	1	1
chr13.19647239.G.A	rs191299359	A	Severity	CAV	A	MPHOSPH8	731	Osteitis deformans and osteopathies associated with other disorders classified elsewhere	musculoskeletal	175	7697	-6.48601	324.744	0.00152461	0.984065	1	1
chrX.15586459.TAAATC.T	rs755766792	T	Severity	CAV	T	ACE2	536	Disorders of function of stomach	digestive	121	8828	-10.104	505.906	4.0917e-05	0.984066	1	1
chrX.15589409.C.T	rs148771870	T	interindividual clinical variability; may destabilize ACE2 protein structure	CAV-FE	T	ACE2	577	Diseases of pancreas	digestive	126	9404	-10.1427	508.115	3.93616e-05	0.984074	1	1
chrX.15586459.TAAATC.T	rs755766792	T	Severity	CAV	T	ACE2	414	Other forms of chronic heart disease	circulatory system	146	8099	-9.8095	491.552	5.49275e-05	0.984078	1	1
chr1.155133406.T.G	rs4971066	G	Risk factor	CAV	G	EFNA1	185	Cancer of prostate	neoplasms	197	8610	-0.00740047	0.370898	0.992627	0.984081	1	1
chr6.31575324.G.A	rs361525	G	Severity	CAV-FE	A	TNF	278.4	Abnormal weight gain	endocrine/metabolic	161	5519	-0.00569518	0.285467	0.994321	0.984083	1	1
chr14.94566450.G.A	rs2093266	A	Risk factor for acute kidney injury	CAV	A	SERPINA4	585.33	Chronic Kidney Disease, Stage III	genitourinary	114	7174	0.00327619	0.16422	1.00328	0.984083	1	1
chr7.128938247.T.G	rs10488631	TCTA haplotype	Severity in European-Americans	CAV	T	IRF5	395.1	Nonrheumatic mitral valve disorders	circulatory system	149	8404	0.0024037	0.120486	1.00241	0.984083	1	1
chr20.23046984.T.C	rs1042580	C	Severity	CAV	C	THBD	947	Urticaria	dermatologic	118	7551	0.00317034	0.158952	1.00318	0.984087	1	1
chr13.19647239.G.A	rs191299359	A	Severity	CAV	A	MPHOSPH8	216.1	Screening for malignant neoplasms of the skin	neoplasms	102	8948	-10.6749	535.411	2.31183e-05	0.984093	1	1
chr15.33615902.C.T	rs12593288	C	Severity	CAV	T	RYR3	428.1	Congestive heart failure (CHF) NOS	circulatory system	369	7977	0.00385296	0.193329	1.00386	0.9841	1	1
chrX.15589409.C.T	rs148771870	T	interindividual clinical variability; may destabilize ACE2 protein structure	CAV-FE	T	ACE2	371.3	Inflammation of eyelids	sense organs	109	8076	-9.74025	489.047	5.88655e-05	0.98411	1	1
chr4.186083346.C.T	rs121434431	T	Severity	CAV-FE	T	TLR3	386.2	Peripheral or central vertigo	sense organs	109	8042	-10.6636	535.411	2.3381e-05	0.98411	1	1
chrX.15586459.TAAATC.T	rs755766792	T	Severity	CAV	T	ACE2	593.1	Gross hematuria	genitourinary	102	7662	-10.0532	504.868	4.30487e-05	0.984113	1	1
chr1.154454494.A.C	rs2228145	A	Risk factor	CAV	C	IL6R	695.4	Lupus (localized and systemic)	dermatologic	170	7796	-0.00334966	0.168256	0.996656	0.984117	1	1
chr5.174562335.T.A	rs2220543	T	Severity	CAV	A	SUMO2P6	761	Cervicalgia	symptoms	583	8331	0.00125492	0.0630622	1.00126	0.984123	1	1
chr1.196673103.G.A	rs800292	A	Severity	CAV	G	CFH	611.1	Abnormal mammogram	genitourinary	489	7919	-0.00163341	0.0820844	0.998368	0.984124	1	1
chr5.32750877.T.C	rs1173773	C	Protective	CAV	T	NPR3	071	Human immunodeficiency virus [HIV] disease	infectious diseases	1019	6067	-0.00102884	0.0517193	0.998972	0.984129	1	1
chr4.186083346.C.T	rs121434431	T	Severity	CAV-FE	T	TLR3	292.4	Altered mental status	mental disorders	106	8484	-10.6497	535.411	2.37079e-05	0.984131	1	1
chrX.15592465.T.A	rs73195521	A	Severity	CAV	A	ACE2	282.5	Sickle cell anemia	hematopoietic	102	6209	-7.46854	375.598	0.000570759	0.984136	1	1
chr11.71456403.G.T	rs12785878	G	Severity	CAV	T	NADSYN1	255	Disorders of adrenal glands	endocrine/metabolic	114	8537	0.00335342	0.168671	1.00336	0.984138	1	1
chr2.60480453.A.G	rs1123573	A	Severity	CAV-FE	G	BCL11A	371.3	Inflammation of eyelids	sense organs	109	8063	-0.00283807	0.142766	0.997166	0.98414	1	1
chrX.15589409.C.T	rs148771870	T	interindividual clinical variability; may destabilize ACE2 protein structure	CAV-FE	T	ACE2	840	Sprains and strains	injuries & poisonings	115	8770	-10.0961	507.961	4.12384e-05	0.984142	1	1
chrX.12886851.C.T	rs5743781	T	Severity; Severity for males	CAV-FE	T	TLR7	528	Diseases of the oral soft tissues, excluding lesions specific for gingiva and tongue	digestive	102	9053	-10.856	546.5	1.92883e-05	0.984151	1	1
chr4.186083346.C.T	rs121434431	T	Severity	CAV-FE	T	TLR3	585.33	Chronic Kidney Disease, Stage III	genitourinary	115	7234	-10.6341	535.411	2.40801e-05	0.984154	1	1
chr5.142872984.C.T	rs10039856	C	Severity	CAV	T	ARHGAP26	356	Hereditary and idiopathic peripheral neuropathy	neurological	151	8562	0.00239858	0.120812	1.0024	0.98416	1	1
chr6.32623820.T.C	rs9271609	T	Severity	CAV	C	HLA-DQA1	454.11	Varicose veins of lower extremity, symptomtic	circulatory system	202	7759	0.00252507	0.127201	1.00253	0.984162	1	1
chr21.41426103.C.A	rs17000900	A	Severity	CAV-FE	A	MX1	627.2	Symptomatic menopause	genitourinary	174	7306	0.00274761	0.138559	1.00275	0.984179	1	1
chr10.28606315.C.T	rs12773860	T	Severity	CAV	T	WAC	709	Diffuse diseases of connective tissue	dermatologic	141	7740	0.0086037	0.433972	1.00864	0.984183	1	1
chr21.41660268.A.T	rs2252109	A	Severity	CAV	A	-	252	Disorders of parathyroid gland	endocrine/metabolic	197	7678	0.00232711	0.117428	1.00233	0.984189	1	1
chr4.25613313.G.A	-	HLA-A*02:02	Protective	IP	A	HLA-A	588.2	Secondary hyperparathyroidism (of renal origin)	genitourinary	172	7217	0.00288989	0.145857	1.00289	0.984192	1	1
chr5.96909661.C.T	rs150892504	T	Severity	CAV	T	ERAP2	216.1	Screening for malignant neoplasms of the skin	neoplasms	102	8945	-11.3189	571.369	1.21413e-05	0.984195	1	1
chr8.38996464.C.A	rs7840270	C	Severity	CAV-FE	A	ADAM9	338.2	Chronic pain	neurological	1741	6316	0.000982029	0.0495766	1.00098	0.984196	1	1
chr15.90876959.G.A	rs201551785	A	Potential functional effect on protein	FCP + IP	A	FURIN	395.2	Nonrheumatic aortic valve disorders	circulatory system	169	8521	-6.43159	324.744	0.00160988	0.984199	1	1
chr9.87726001.C.A	rs41307457	C;A	Possible functional consequences	FCP + IP	A	CTSL	464	Acute sinusitis	respiratory	128	6513	0.00335131	0.169291	1.00336	0.984206	1	1
chrX.12888602.G.A	rs147244662	A	Severity; Severity for males	CAV-FE	A	TLR7	798	Malaise and fatigue	symptoms	1093	7286	0.0219865	1.11067	1.02223	0.984206	1	1
chr7.117587738.G.A	rs76713772	A	Severity	CAV	A	CFTR	550.1	Inguinal hernia	digestive	145	8910	-6.42671	324.744	0.00161776	0.984211	1	1
chr21.41509390.C.G	rs12626358	G	Possible functional consequences	FCP + IP	G	TMPRSS2	619	Noninflammatory female genital disorders	genitourinary	602	7961	0.00140807	0.0711886	1.00141	0.984219	1	1
chr1.27373964.C.T	rs141300199	T	Severity	CAV	T	FCN3	251.1	Hypoglycemia	endocrine/metabolic	102	5556	-10.7788	544.956	2.08368e-05	0.98422	1	1
chrX.15589409.C.T	rs148771870	T	interindividual clinical variability; may destabilize ACE2 protein structure	CAV-FE	T	ACE2	442.1	Aortic aneurysm	circulatory system	117	8027	-9.93055	502.115	4.86651e-05	0.984221	1	1
chrX.15589409.C.T	rs148771870	T	interindividual clinical variability; may destabilize ACE2 protein structure	CAV-FE	T	ACE2	447	Other disorders of arteries and arterioles	circulatory system	118	8027	-10.0475	508.2	4.32923e-05	0.984226	1	1
chr2.74462906.CA.C	rs765427546	C	Severity	CAV	C	MOGS	731	Osteitis deformans and osteopathies associated with other disorders classified elsewhere	musculoskeletal	175	7697	-6.41834	324.744	0.00163137	0.984231	1	1
chrX.15564175.T.C	rs41303171	C	Severity; Risk factor	CAV	C	ACE2	426.7	Abnormal electrocardiogram [ECG] [EKG]	circulatory system	230	7069	0.0204177	1.03339	1.02063	0.984236	1	1
chr21.41509390.C.G	rs12626358	G	Possible functional consequences	FCP + IP	G	TMPRSS2	285.21	Anemia in chronic kidney disease	hematopoietic	193	6040	-0.00232901	0.117921	0.997674	0.984242	1	1
chr19.50379362.T.C	rs1405655	C	Severity	CAV-FE	T	NR1H2	262	Mineral deficiency NEC	endocrine/metabolic	128	5972	-0.00252452	0.127897	0.997479	0.984252	1	1
chr1.27373964.C.T	rs141300199	T	Severity	CAV	T	FCN3	427.6	Premature beats	circulatory system	116	7067	-10.6084	537.558	2.47088e-05	0.984255	1	1
chr3.146517122.G.A	rs343320	A	Severity	CAV-FE	A	PLSCR1	528	Diseases of the oral soft tissues, excluding lesions specific for gingiva and tongue	digestive	100	9004	0.0116422	0.589958	1.01171	0.984256	1	1
chrX.15589409.C.T	rs148771870	T	interindividual clinical variability; may destabilize ACE2 protein structure	CAV-FE	T	ACE2	274.11	Gouty arthropathy	endocrine/metabolic	124	9182	-9.92309	502.897	4.90295e-05	0.984257	1	1
chrX.12886851.C.T	rs5743781	T	Severity; Severity for males	CAV-FE	T	TLR7	260.6	Anorexia	endocrine/metabolic	124	5974	-9.98744	506.593	4.59739e-05	0.984271	1	1
chr7.22728408.A.G	rs2069837	G	Severity	CAV-FE	G	IL6	599.4	Urinary incontinence	genitourinary	412	6872	-0.00223461	0.113433	0.997768	0.984283	1	1
chr4.186083346.C.T	rs121434431	T	Severity	CAV-FE	T	TLR3	374	Other disorders of eyelids	sense organs	118	8076	-10.5468	535.411	2.62787e-05	0.984284	1	1
chr2.74462906.CA.C	rs765427546	C	Severity	CAV	C	MOGS	293.1	Swelling, mass, or lump in head and neck [Space-occupying lesion, intracranial NOS]	mental disorders	123	9169	-6.39658	324.744	0.00166725	0.984285	1	1
chr8.124324323.T.C	rs72711165	C	Severity	CAV-FE	C	TMEM65	611	Abnormal findings on mammogram or breast exam	genitourinary	565	7947	-0.00344361	0.175003	0.996562	0.984301	1	1
chr5.180810828.C.T	rs113791144	T	Severity	CAV	T	-	698	Pruritus and related conditions	dermatologic	324	8838	-0.00389985	0.198207	0.996108	0.984302	1	1
chr4.67910402.G.A	rs4860265	G	Possible functional consequences	FCP + IP	G	TMPRSS11A	619	Noninflammatory female genital disorders	genitourinary	597	7868	-0.00130275	0.0662252	0.998698	0.984305	1	1
chr20.23046984.T.C	rs1042580	C	Severity	CAV	C	THBD	371.3	Inflammation of eyelids	sense organs	109	8067	0.00328989	0.167295	1.0033	0.98431	1	1
chr4.186083346.C.T	rs121434431	T	Severity	CAV-FE	T	TLR3	512.1	Wheezing	respiratory	116	5206	-10.5278	535.411	2.67804e-05	0.984312	1	1
chr17.63488670.G.A	rs4343	G	Severity; Risk factor	CAV	G	ACE	262	Mineral deficiency NEC	endocrine/metabolic	128	5974	0.00294503	0.149821	1.00295	0.984317	1	1
chr12.47844974.A.G	rs731236	AG and AA genotype	Severity	CAV	G	VDR	740.11	Osteoarthrosis, localized, primary	musculoskeletal	1177	7194	0.00103377	0.0526088	1.00103	0.984322	1	1
chrX.15589409.C.T	rs148771870	T	interindividual clinical variability; may destabilize ACE2 protein structure	CAV-FE	T	ACE2	038	Septicemia	infectious diseases	114	8503	-9.96461	507.198	4.70356e-05	0.984325	1	1
chr4.143996657.T.C	rs6840234	C	Protective	FCP + IP	T	GYPB	244.1	Secondary hypothyroidism	endocrine/metabolic	123	5554	0.00268865	0.136936	1.00269	0.984335	1	1
chrX.15602217.T.C	rs190509934	C	Protective	CAV	C	ACE2	136	Other infectious and parasitic diseases	infectious diseases	134	8966	0.0197766	1.00887	1.01997	0.98436	1	1
chr2.195994321.C.T	rs191631470	T	Severity	CAV	T	DNAH7	389.1	Sensorineural hearing loss	sense organs	293	8548	-0.0202768	1.03517	0.979927	0.984372	1	1
chr11.14893332.A.G	rs10741657	G	Severity	CAV	A	CYP2R1	215	Other benign neoplasm of connective and other soft tissue	neoplasms	195	8976	-0.00228765	0.116886	0.997715	0.984385	1	1
chr4.186082920.C.T	rs3775291	T	Risk factor; Severity	CAV-FE	T	TLR3	362	Other retinal disorders	sense organs	463	7793	-0.00284706	0.145623	0.997157	0.984402	1	1
chrX.15589409.C.T	rs148771870	T	interindividual clinical variability; may destabilize ACE2 protein structure	CAV-FE	T	ACE2	695.42	Systemic lupus erythematosus	dermatologic	154	7831	-9.56444	489.222	7.01804e-05	0.984402	1	1
chr4.186083346.C.T	rs121434431	T	Severity	CAV-FE	T	TLR3	687	Symptoms affecting skin	dermatologic	123	6844	-10.4645	535.411	2.85326e-05	0.984407	1	1
chr4.186083346.C.T	rs121434431	T	Severity	CAV-FE	T	TLR3	592.11	Acute cystitis	genitourinary	108	7662	-10.464	535.411	2.85463e-05	0.984407	1	1
chrX.15592465.T.A	rs73195521	A	Severity	CAV	A	ACE2	695.42	Systemic lupus erythematosus	dermatologic	154	7830	-6.34344	324.744	0.00175824	0.984415	1	1
chr22.49281538.G.A	rs62220604	G	Severity	CAV	A	-	250.41	Impaired fasting glucose	endocrine/metabolic	164	5867	0.00556419	0.284861	1.00558	0.984416	1	1
chrX.15589409.C.T	rs148771870	T	interindividual clinical variability; may destabilize ACE2 protein structure	CAV-FE	T	ACE2	433.1	Occlusion and stenosis of precerebral arteries	circulatory system	142	8650	-9.85875	504.757	5.22877e-05	0.984417	1	1
chr6.30887474.G.A	rs4618569	AG genotype	Severity	CAV	A	DDR1	280	Iron deficiency anemias	hematopoietic	920	6204	0.0011066	0.0566825	1.00111	0.984424	1	1
chr2.74462906.CA.C	rs765427546	C	Severity	CAV	C	MOGS	292.3	Memory loss	mental disorders	201	8484	-6.33692	324.744	0.00176975	0.984431	1	1
chr3.141689849.A.G	rs6440031	G	Severity	CAV	A	LINC02618	735.1	Flat foot	musculoskeletal	106	7685	-0.00811119	0.416023	0.991922	0.984445	1	1
chr4.186083346.C.T	rs121434431	T	Severity	CAV-FE	T	TLR3	260.6	Anorexia	endocrine/metabolic	124	5975	-10.4388	535.411	2.9273e-05	0.984445	1	1
chr9.81442264.TCAG.T	rs1826292621	T	Severity	CAV	T	-	289.4	Lymphadenitis	hematopoietic	154	8146	0.00291004	0.149433	1.00291	0.984463	1	1
chrX.15564142.G.A	rs147311723	A	Severity	CAV	A	ACE2	459.9	Circulatory disease NEC	circulatory system	144	8753	0.0113859	0.584771	1.01145	0.984466	1	1
chr9.132278286.T.C	rs11243705	C	Severity	CAV	C	SETX	433.21	Cerebral artery occlusion, with cerebral infarction	circulatory system	426	8311	0.00239361	0.122948	1.0024	0.984467	1	1
chrX.15589409.C.T	rs148771870	T	interindividual clinical variability; may destabilize ACE2 protein structure	CAV-FE	T	ACE2	293.1	Swelling, mass, or lump in head and neck [Space-occupying lesion, intracranial NOS]	mental disorders	123	9169	-9.86824	506.898	5.1794e-05	0.984468	1	1
chrX.12886851.C.T	rs5743781	T	Severity; Severity for males	CAV-FE	T	TLR7	599.9	Other abnormality of urination	genitourinary	132	6874	-9.8675	507.008	5.18322e-05	0.984472	1	1
chr21.41660268.A.T	rs2252109	A	Severity	CAV	A	-	300.12	Agorophobia, social phobia, and panic disorder	mental disorders	126	5234	0.00279009	0.143388	1.00279	0.984475	1	1
chrX.15589409.C.T	rs148771870	T	interindividual clinical variability; may destabilize ACE2 protein structure	CAV-FE	T	ACE2	709	Diffuse diseases of connective tissue	dermatologic	141	7790	-9.71803	499.768	6.01882e-05	0.984486	1	1
chr4.186083346.C.T	rs121434431	T	Severity	CAV-FE	T	TLR3	165	Cancer within the respiratory system	neoplasms	105	9488	-10.4006	535.411	3.04142e-05	0.984502	1	1
chr4.186083346.C.T	rs121434431	T	Severity	CAV-FE	T	TLR3	165.1	Cancer of bronchus; lung	neoplasms	105	9488	-10.4006	535.411	3.04142e-05	0.984502	1	1
chr1.156125675.T.C	rs581342	C	Severity	CAV	T	LMNA	458	Hypotension	circulatory system	114	8595	-0.0027648	0.142353	0.997239	0.984504	1	1
chr2.74462906.CA.C	rs765427546	C	Severity	CAV	C	MOGS	411.2	Myocardial infarction	circulatory system	150	8099	-6.30398	324.744	0.00182902	0.984512	1	1
chrX.15589409.C.T	rs148771870	T	interindividual clinical variability; may destabilize ACE2 protein structure	CAV-FE	T	ACE2	290	Delirium dementia and amnestic and other cognitive disorders	mental disorders	151	8484	-9.84311	507.126	5.3112e-05	0.984514	1	1
chr6.158608455.C.T	rs117665206	T	Severity	CAV	T	TMEM181	698	Pruritus and related conditions	dermatologic	325	8858	0.0200859	1.03497	1.02029	0.984516	1	1
chrX.15589409.C.T	rs148771870	T	interindividual clinical variability; may destabilize ACE2 protein structure	CAV-FE	T	ACE2	386.2	Peripheral or central vertigo	sense organs	109	8042	-9.63797	496.758	6.5205e-05	0.984521	1	1
chr13.19647239.G.A	rs191299359	A	Severity	CAV	A	MPHOSPH8	440	Atherosclerosis	circulatory system	164	8027	-6.30038	324.744	0.0018356	0.984521	1	1
chr15.90876959.G.A	rs201551785	A	Potential functional effect on protein	FCP + IP	A	FURIN	290	Delirium dementia and amnestic and other cognitive disorders	mental disorders	151	8482	-7.13275	367.649	0.000798518	0.984521	1	1
chr2.74462906.CA.C	rs765427546	C	Severity	CAV	C	MOGS	569.2	Gastrointestinal complications	digestive	114	8646	-10.3839	535.411	3.0927e-05	0.984527	1	1
chr4.5820150.T.C	rs3774881	T	Severity	CAV	T	CRMP1	287.3	Thrombocytopenia	hematopoietic	154	7109	-0.00255846	0.131944	0.997445	0.98453	1	1
chr4.186083346.C.T	rs121434431	T	Severity	CAV-FE	T	TLR3	262	Mineral deficiency NEC	endocrine/metabolic	128	5975	-10.3816	535.411	3.09971e-05	0.98453	1	1
chr1.154454494.A.C	rs2228145	A	Risk factor	CAV	C	IL6R	433	Cerebrovascular disease	circulatory system	673	8613	0.00175211	0.0903843	1.00175	0.984534	1	1
chrX.15589409.C.T	rs148771870	T	interindividual clinical variability; may destabilize ACE2 protein structure	CAV-FE	T	ACE2	735.1	Flat foot	musculoskeletal	113	8531	-9.8447	508.219	5.30277e-05	0.984545	1	1
chr12.106231175.T.A	rs12823094	A	Severity	CAV	A	-	454	Varicose veins	circulatory system	262	7490	-0.00399929	0.206538	0.996009	0.984551	1	1
chr21.41660268.A.T	rs2252109	A	Severity	CAV	A	-	374	Other disorders of eyelids	sense organs	104	7254	0.00313621	0.162005	1.00314	0.984555	1	1
chrX.12886851.C.T	rs5743781	T	Severity; Severity for males	CAV-FE	T	TLR7	599.2	Retention of urine	genitourinary	144	6874	-9.69691	501.031	6.14732e-05	0.984559	1	1
chr4.153687301.A.G	rs1898830	G	Severity; Risk factor	CAV	G	TLR2	427.2	Atrial fibrillation and flutter	circulatory system	363	7028	0.0022922	0.118485	1.00229	0.984565	1	1
chrX.15589409.C.T	rs148771870	T	interindividual clinical variability; may destabilize ACE2 protein structure	CAV-FE	T	ACE2	792	Abnormal Papanicolaou smear of cervix and cervical HPV	genitourinary	155	8265	-8.81455	455.735	0.000148555	0.984569	1	1
chr5.159315942.T.G	rs3212227	T	Severity	FCP	G	IL12B	479	Other upper respiratory disease	respiratory	382	6264	-0.00151398	0.0783017	0.998487	0.984574	1	1
chrX.15589409.C.T	rs148771870	T	interindividual clinical variability; may destabilize ACE2 protein structure	CAV-FE	T	ACE2	290.1	Dementias	mental disorders	140	8484	-9.81721	507.769	5.45055e-05	0.984575	1	1
chrX.15589409.C.T	rs148771870	T	interindividual clinical variability; may destabilize ACE2 protein structure	CAV-FE	T	ACE2	569.2	Gastrointestinal complications	digestive	114	8646	-9.44899	489.1	7.8769e-05	0.984587	1	1
chrX.15589409.C.T	rs148771870	T	interindividual clinical variability; may destabilize ACE2 protein structure	CAV-FE	T	ACE2	282.5	Sickle cell anemia	hematopoietic	102	6210	-9.76781	505.659	5.72657e-05	0.984588	1	1
chr21.41508701.T.G	rs4283504	T	Possible functional consequences	FCP + IP	T	TMPRSS2	735.2	Acquired toe deformities	musculoskeletal	175	8269	0.00519787	0.269138	1.00521	0.984591	1	1
chr4.186083346.C.T	rs121434431	T	Severity	CAV-FE	T	TLR3	610	Benign mammary dysplasias	genitourinary	131	7962	-10.3355	535.411	3.24586e-05	0.984599	1	1
chr2.74462906.CA.C	rs765427546	C	Severity	CAV	C	MOGS	300.9	Posttraumatic stress disorder	mental disorders	123	5870	-10.3313	535.411	3.25971e-05	0.984605	1	1
chr4.186083346.C.T	rs121434431	T	Severity	CAV-FE	T	TLR3	362.9	Retinal edema	sense organs	119	7796	-10.3295	535.411	3.26549e-05	0.984608	1	1
chrX.15589409.C.T	rs148771870	T	interindividual clinical variability; may destabilize ACE2 protein structure	CAV-FE	T	ACE2	227	Benign neoplasm of other endocrine glands and related structures	neoplasms	118	9416	-9.79295	507.664	5.58439e-05	0.98461	1	1
chr17.42362183.A.G	rs744166	G	Risk factor; Severity	CAV	A	STAT3	260	Protein-calorie malnutrition	endocrine/metabolic	185	5954	-0.00225443	0.116962	0.997748	0.984622	1	1
chrX.15592465.T.A	rs73195521	A	Severity	CAV	A	ACE2	401.2	Hypertensive heart and/or renal disease	circulatory system	162	4158	-10.3196	535.411	3.29799e-05	0.984622	1	1
chrX.15564175.T.C	rs41303171	C	Severity; Risk factor	CAV	C	ACE2	427	Cardiac dysrhythmias	circulatory system	1236	7069	0.00891354	0.462473	1.00895	0.984623	1	1
chrX.15589409.C.T	rs148771870	T	interindividual clinical variability; may destabilize ACE2 protein structure	CAV-FE	T	ACE2	483	Acute bronchitis and bronchiolitis	respiratory	117	8132	-9.79552	508.475	5.57008e-05	0.98463	1	1
chr1.155133406.T.G	rs4971066	G	Risk factor	CAV	G	EFNA1	280	Iron deficiency anemias	hematopoietic	918	6157	0.00271238	0.140801	1.00272	0.984631	1	1
chrX.15592465.T.A	rs73195521	A	Severity	CAV	A	ACE2	257	Testicular dysfunction	endocrine/metabolic	110	8540	-10.7583	558.71	2.12684e-05	0.984637	1	1
chrX.15592465.T.A	rs73195521	A	Severity	CAV	A	ACE2	257.1	Testicular hypofunction	endocrine/metabolic	110	8540	-10.7583	558.71	2.12684e-05	0.984637	1	1
chr4.186083346.C.T	rs121434431	T	Severity	CAV-FE	T	TLR3	274.11	Gouty arthropathy	endocrine/metabolic	124	9182	-10.3068	535.411	3.34042e-05	0.984641	1	1
chr4.186083346.C.T	rs121434431	T	Severity	CAV-FE	T	TLR3	483	Acute bronchitis and bronchiolitis	respiratory	117	8132	-10.3031	535.411	3.35304e-05	0.984647	1	1
chr5.142872984.C.T	rs10039856	C	Severity	CAV	T	ARHGAP26	054	Herpes simplex	infectious diseases	339	6065	0.00157562	0.0819016	1.00158	0.984651	1	1
chr6.32623820.T.C	rs9271609	T	Severity	CAV	C	HLA-DQA1	706	Diseases of sebaceous glands	dermatologic	762	7750	0.00129575	0.0673618	1.0013	0.984653	1	1
chr6.30887474.G.A	rs4618569	AG genotype	Severity	CAV	A	DDR1	454	Varicose veins	circulatory system	269	7753	0.00190684	0.0991404	1.00191	0.984655	1	1
chr7.117587738.G.A	rs76713772	A	Severity	CAV	A	CFTR	262	Mineral deficiency NEC	endocrine/metabolic	128	5975	-10.2957	535.411	3.37785e-05	0.984658	1	1
chr1.206773552.T.C	rs1800896	C	Severity	FCP	C	IL10	244	Hypothyroidism	endocrine/metabolic	535	7921	-0.00132527	0.0689237	0.998676	0.984659	1	1
chrX.15589409.C.T	rs148771870	T	interindividual clinical variability; may destabilize ACE2 protein structure	CAV-FE	T	ACE2	528	Diseases of the oral soft tissues, excluding lesions specific for gingiva and tongue	digestive	102	9056	-9.54746	497.45	7.13824e-05	0.984687	1	1
chr2.74462906.CA.C	rs765427546	C	Severity	CAV	C	MOGS	433.1	Occlusion and stenosis of precerebral arteries	circulatory system	142	8650	-6.23198	324.744	0.00196557	0.984689	1	1
chr13.22495675.AG.A	rs10714879	A	Severity	CAV	A	-	443	Peripheral vascular disease	circulatory system	772	7828	0.00143962	0.0750408	1.00144	0.984694	1	1
chr16.85959043.C.T	rs12444486	C	Severity in African-Americans	CAV	C	-	250.22	Type 2 diabetes with renal manifestations	endocrine/metabolic	490	5589	0.00135249	0.0705451	1.00135	0.984704	1	1
chr9.33426577.A.G	rs10813976	G	Severity	CAV	G	-	735.21	Hammer toe (acquired)	musculoskeletal	149	8473	-0.00346515	0.180744	0.996541	0.984704	1	1
chrX.15589409.C.T	rs148771870	T	interindividual clinical variability; may destabilize ACE2 protein structure	CAV-FE	T	ACE2	592.1	Cystitis	genitourinary	124	7662	-9.68847	505.509	6.1994e-05	0.984709	1	1
chrX.12886851.C.T	rs5743781	T	Severity; Severity for males	CAV-FE	T	TLR7	365.1	Open-angle glaucoma	sense organs	103	7903	-10.9573	571.929	1.74307e-05	0.984715	1	1
chr1.230710048.A.G	rs699	G	Severity	CAV	A	AGT	733	Other disorders of bone and cartilage	musculoskeletal	380	7697	0.00212915	0.111134	1.00213	0.984715	1	1
chr6.45737076.T.A	rs16873740	A	Severity	CAV	A	-	433	Cerebrovascular disease	circulatory system	670	8605	0.00139215	0.0726681	1.00139	0.984715	1	1
chr5.32750877.T.C	rs1173773	C	Protective	CAV	T	NPR3	788	Syncope and collapse	symptoms	339	8695	-0.00159264	0.083162	0.998409	0.984721	1	1
chr3.101705614.T.C	rs11919389	C	Risk factor	CAV	C	PDCL3P4	588.2	Secondary hyperparathyroidism (of renal origin)	genitourinary	172	7191	-0.00240672	0.125681	0.997596	0.984722	1	1
chrX.15589409.C.T	rs148771870	T	interindividual clinical variability; may destabilize ACE2 protein structure	CAV-FE	T	ACE2	367.1	Myopia	sense organs	101	8155	-9.71954	507.582	6.00978e-05	0.984722	1	1
chr7.22728408.A.G	rs2069837	G	Severity	CAV-FE	G	IL6	375.1	Dry eyes	sense organs	453	7961	-0.00202645	0.105841	0.997976	0.984724	1	1
chr11.14893332.A.G	rs10741657	G	Severity	CAV	A	CYP2R1	473	Diseases of the larynx and vocal cords	respiratory	254	6317	-0.00200583	0.10479	0.997996	0.984728	1	1
chr4.67910402.G.A	rs4860265	G	Possible functional consequences	FCP + IP	G	TMPRSS11A	586	Other disorders of the kidney and ureters	genitourinary	484	6951	0.00138765	0.0725136	1.00139	0.984732	1	1
chr2.74462906.CA.C	rs765427546	C	Severity	CAV	C	MOGS	414	Other forms of chronic heart disease	circulatory system	146	8099	-6.21181	324.744	0.00200561	0.984739	1	1
chr19.50379362.T.C	rs1405655	C	Severity	CAV-FE	T	NR1H2	272.11	Hypercholesterolemia	endocrine/metabolic	1217	5629	0.000913846	0.0478323	1.00091	0.984757	1	1
chr15.90876959.G.A	rs201551785	A	Potential functional effect on protein	FCP + IP	A	FURIN	290.1	Dementias	mental disorders	140	8482	-7.01789	367.516	0.00089571	0.984765	1	1
chr11.88436431.C.T	rs72953026	T	Severity	CAV-FE	T	-	389.1	Sensorineural hearing loss	sense organs	292	8536	-0.00517479	0.271074	0.994839	0.984769	1	1
chr7.107967457.C.T	rs2237698	T	Severity	CAV	T	LAMB1	558	Noninfectious gastroenteritis	digestive	158	6900	0.00419168	0.219581	1.0042	0.98477	1	1
chr14.55263686.C.T	rs10140801	T	Severity	CAV-FE	C	FBXO34-AS1	593	Hematuria	genitourinary	287	7563	-0.00230544	0.120804	0.997697	0.984774	1	1
chr1.31151182.G.C	rs12083278	C	Severity	CAV	G	-	949	Allergies, other	injuries & poisonings	258	7104	-0.00221714	0.116253	0.997785	0.984784	1	1
chr10.36988942.A.G	rs2091431	G	Severity	CAV	A	-	241	Nontoxic nodular goiter	endocrine/metabolic	614	7776	-0.0014513	0.0760976	0.99855	0.984784	1	1
chr13.19647239.G.A	rs191299359	A	Severity	CAV	A	MPHOSPH8	705	Disorders of sweat glands	dermatologic	109	7750	-10.2096	535.411	3.68145e-05	0.984786	1	1
chr8.73355963.T.C	rs2010843	C	Severity	CAV	C	RDH10-AS1	454.11	Varicose veins of lower extremity, symptomtic	circulatory system	200	7672	-0.00312815	0.164134	0.996877	0.984794	1	1
chr21.41473456.A.G	rs17854725	G	Severity	CAV	G	TMPRSS2	339	Other headache syndromes	neurological	532	7861	0.00128411	0.0673971	1.00128	0.984799	1	1
chr7.117559590.ATCT.A	rs113993960	A	Severity	CAV	A	CFTR	153.3	Malignant neoplasm of rectum, rectosigmoid junction, and anus	neoplasms	219	8239	0.019512	1.02461	1.0197	0.984807	1	1
chr10.22439346.T.C	-	HLA-A*02:02	Protective	IP	C	HLA-A	722.1	Displacement of intervertebral disc	musculoskeletal	192	8012	-0.008858	0.465243	0.991181	0.98481	1	1
chr20.23046984.T.C	rs1042580	C	Severity	CAV	C	THBD	300.12	Agorophobia, social phobia, and panic disorder	mental disorders	132	5858	0.00288669	0.151638	1.00289	0.984812	1	1
chr13.19647239.G.A	rs191299359	A	Severity	CAV	A	MPHOSPH8	613.5	Mastodynia	genitourinary	122	9093	-10.188	535.411	3.76186e-05	0.984818	1	1
chrX.12886851.C.T	rs5743781	T	Severity; Severity for males	CAV-FE	T	TLR7	216.1	Screening for malignant neoplasms of the skin	neoplasms	102	8945	-10.199	536.023	3.72083e-05	0.984819	1	1
chr5.157106730.T.C	rs35960726	C	Severity	CAV	C	HAVCR2	272.11	Hypercholesterolemia	endocrine/metabolic	1218	5630	-0.0177086	0.930917	0.982447	0.984823	1	1
chrX.15589409.C.T	rs148771870	T	interindividual clinical variability; may destabilize ACE2 protein structure	CAV-FE	T	ACE2	374	Other disorders of eyelids	sense organs	118	8076	-9.4597	497.342	7.79299e-05	0.984825	1	1
chr1.173115604.T.G	rs17300100	G	Severity	CAV	G	-	244.1	Secondary hypothyroidism	endocrine/metabolic	184	7855	0.00872632	0.458887	1.00876	0.984828	1	1
chr5.77379593.G.A	rs7715119	A	Severity	CAV-FE	A	PDE8B	728.7	Fasciitis	musculoskeletal	193	6657	0.00248839	0.130869	1.00249	0.98483	1	1
chr6.52236941.T.C	rs763780	C	Protective	FCP	C	IL17F	371.3	Inflammation of eyelids	sense organs	109	8075	0.0047309	0.249099	1.00474	0.984847	1	1
chr12.8608014.A.G	rs11613792	A	Severity	CAV	G	AICDA	840	Sprains and strains	injuries & poisonings	105	7896	0.00275799	0.145349	1.00276	0.984861	1	1
chr2.74462906.CA.C	rs765427546	C	Severity	CAV	C	MOGS	947	Urticaria	dermatologic	118	7562	-10.1558	535.411	3.88511e-05	0.984866	1	1
chr5.86011821.T.G	rs4424029	G	Severity	CAV	G	-	415.11	Pulmonary embolism and infarction, acute	circulatory system	257	8966	-0.00204184	0.10765	0.99796	0.984867	1	1
chr6.31153649.G.A	rs143334143	A	Severity; Risk factor	CAV-FE	A	CCHCR1	246	Other disorders of thyroid	endocrine/metabolic	152	7932	-0.00513425	0.270705	0.994879	0.984868	1	1
chr4.186083346.C.T	rs121434431	T	Severity	CAV-FE	T	TLR3	284	Aplastic anemia	hematopoietic	103	6210	-10.1499	535.411	3.90793e-05	0.984875	1	1
chr6.52200448.A.G	rs13192246	G	Severity	CAV	G	-	627	Menopausal and postmenopausal disorders	genitourinary	466	7258	-0.00172097	0.0907922	0.998281	0.984877	1	1
chr6.52200448.A.G	rs13192246	G	Severity	CAV	G	-	740	Osteoarthrosis	musculoskeletal	1653	7053	0.00103072	0.0544021	1.00103	0.984884	1	1
chr15.60902209.A.G	rs4774377	G	Risk factor	CAV-FE	G	RORA	586.4	Stricture/obstruction of ureter	genitourinary	150	7029	0.00272239	0.143706	1.00273	0.984886	1	1
chr1.27373964.C.T	rs141300199	T	Severity	CAV	T	FCN3	447	Other disorders of arteries and arterioles	circulatory system	118	8025	-10.22	539.495	3.64349e-05	0.984886	1	1
chrX.15589409.C.T	rs148771870	T	interindividual clinical variability; may destabilize ACE2 protein structure	CAV-FE	T	ACE2	592.11	Acute cystitis	genitourinary	108	7662	-9.55666	504.951	7.07286e-05	0.9849	1	1
chr4.186083346.C.T	rs121434431	T	Severity	CAV-FE	T	TLR3	504	Other alveolar and parietoalveolar pneumonopathy	respiratory	103	8946	-10.1329	535.411	3.97498e-05	0.984901	1	1
chr13.19647239.G.A	rs191299359	A	Severity	CAV	A	MPHOSPH8	947	Urticaria	dermatologic	118	7562	-10.1328	535.411	3.97533e-05	0.984901	1	1
chr19.35687796.G.A	rs77127536	A	Severity	CAV	A	TYMSP2	561	Symptoms involving digestive system	digestive	808	6837	-0.00134003	0.0708105	0.998661	0.984902	1	1
chr2.74462906.CA.C	rs765427546	C	Severity	CAV	C	MOGS	612	Breast conditions, congenital or relating to hormones	genitourinary	101	7962	-10.1288	535.411	3.99134e-05	0.984907	1	1
chr16.89196249.G.A	rs117169628	A	Severity	CAV	A	SLC22A31	796	Elevated prostate specific antigen [PSA]	genitourinary	178	8666	0.00788561	0.417008	1.00792	0.984913	1	1
chr4.107694523.TG.T	rs70947091	T	Severity	CAV-FE	T	PAPSS1	771	Musculoskeletal symptoms referable to limbs	symptoms	437	7999	0.00211836	0.112072	1.00212	0.984919	1	1
chr7.107967457.C.T	rs2237698	T	Severity	CAV	T	LAMB1	695.42	Systemic lupus erythematosus	dermatologic	154	7811	-0.00435147	0.230244	0.995658	0.984921	1	1
chrX.15586459.TAAATC.T	rs755766792	T	Severity	CAV	T	ACE2	483	Acute bronchitis and bronchiolitis	respiratory	117	8132	-10.1187	535.411	4.03166e-05	0.984922	1	1
chr11.1219991.G.T	rs35705950	T	Protective	CAV	T	MUC5B	366	Cataract	sense organs	859	8098	-0.00404657	0.214172	0.995962	0.984926	1	1
chrX.15592465.T.A	rs73195521	A	Severity	CAV	A	ACE2	442.1	Aortic aneurysm	circulatory system	117	8026	-10.1129	535.411	4.05513e-05	0.98493	1	1
chr1.161517662.T.C	rs72717040	C	Risk factor	FCP + IP	C	FCGR2A	700	Corns and callosities	dermatologic	197	8523	-0.00875858	0.463831	0.99128	0.984934	1	1
chr4.186083346.C.T	rs121434431	T	Severity	CAV-FE	T	TLR3	427.6	Premature beats	circulatory system	116	7069	-10.1097	535.411	4.06826e-05	0.984935	1	1
chr12.112919388.G.A	rs10774671	A	Severity (A allele); Protective (G allele)	CAV-FE	A	OAS1	740.1	Osteoarthritis; localized	musculoskeletal	1181	6886	-0.000914124	0.048425	0.999086	0.984939	1	1
chr15.34253720.A.G	rs2705343	G	Severity	CAV-FE	G	SLC12A6	427.21	Atrial fibrillation	circulatory system	331	6980	0.0023174	0.12279	1.00232	0.984943	1	1
chr3.61768231.T.A	rs672699	A	Severity	CAV	T	PTPRG	454.11	Varicose veins of lower extremity, symptomtic	circulatory system	200	7676	-0.00198641	0.105275	0.998016	0.984946	1	1
chr13.102695866.A.G	rs599976	G	Severity	CAV-FE	G	METTL21C	743	Osteoporosis, osteopenia and pathological fracture	musculoskeletal	470	8624	0.00189369	0.100414	1.0019	0.984954	1	1
chr13.112889041.C.T	rs9577175	T	Severity	CAV	T	ATP11A	290	Delirium dementia and amnestic and other cognitive disorders	mental disorders	147	8390	0.00355922	0.188826	1.00357	0.984961	1	1
chr13.19647239.G.A	rs191299359	A	Severity	CAV	A	MPHOSPH8	395.2	Nonrheumatic aortic valve disorders	circulatory system	169	8523	-6.12064	324.744	0.00219705	0.984963	1	1
chr21.41660268.A.T	rs2252109	A	Severity	CAV	A	-	530.11	GERD	digestive	1684	6059	-0.000860181	0.0456548	0.99914	0.984968	1	1
chr9.132278286.T.C	rs11243705	C	Severity	CAV	C	SETX	244	Hypothyroidism	endocrine/metabolic	517	7618	-0.00205918	0.109304	0.997943	0.98497	1	1
chr4.186083346.C.T	rs121434431	T	Severity	CAV-FE	T	TLR3	371.3	Inflammation of eyelids	sense organs	109	8076	-10.0816	535.411	4.18425e-05	0.984977	1	1
chr8.16932640.T.C	rs118072448	T	Severity	CAV	C	-	626.1	Irregular menstrual cycle/bleeding	genitourinary	567	7358	0.00602854	0.320498	1.00605	0.984993	1	1
chr4.186083346.C.T	rs121434431	T	Severity	CAV-FE	T	TLR3	365.1	Open-angle glaucoma	sense organs	103	7905	-10.0681	535.411	4.24125e-05	0.984997	1	1
chr17.9267091.C.T	rs34761447	C	Severity	CAV	T	STX8	090	Sexually transmitted infections (not HIV or hepatitis)	infectious diseases	266	9010	-0.0060622	0.322457	0.993956	0.985001	1	1
chr2.74462906.CA.C	rs765427546	C	Severity	CAV	C	MOGS	470	Septal Deviations/Turbinate Hypertrophy	respiratory	107	6319	-10.0622	535.411	4.26612e-05	0.985006	1	1
chrX.15589409.C.T	rs148771870	T	interindividual clinical variability; may destabilize ACE2 protein structure	CAV-FE	T	ACE2	155	Cancer of liver and intrahepatic bile duct	neoplasms	103	8880	-9.54709	508.22	7.14086e-05	0.985012	1	1
chr4.186083346.C.T	rs121434431	T	Severity	CAV-FE	T	TLR3	458	Hypotension	circulatory system	117	8757	-10.0559	535.411	4.29325e-05	0.985015	1	1
chr14.102356233.A.G	rs11160678	G	Severity	CAV	G	CINP	592.1	Cystitis	genitourinary	122	7531	0.00271105	0.144549	1.00271	0.985036	1	1
chrX.15589409.C.T	rs148771870	T	interindividual clinical variability; may destabilize ACE2 protein structure	CAV-FE	T	ACE2	705	Disorders of sweat glands	dermatologic	109	7750	-9.54437	508.993	7.16036e-05	0.985039	1	1
chr9.21131628.G.C	rs12236000	G	Severity	CAV	C	-	741.2	Stiffness of joint	musculoskeletal	394	8361	0.00238003	0.126932	1.00238	0.98504	1	1
chr4.186083346.C.T	rs121434431	T	Severity	CAV-FE	T	TLR3	735.1	Flat foot	musculoskeletal	113	8531	-10.0384	535.411	4.36878e-05	0.985041	1	1
chr3.157438240.A.G	rs1840680	AG genotype)	Protective	CAV	A	PTX3	276	Disorders of fluid, electrolyte, and acid-base balance	endocrine/metabolic	799	7988	0.00111573	0.0595409	1.00112	0.985049	1	1
chr4.186083346.C.T	rs121434431	T	Severity	CAV-FE	T	TLR3	447	Other disorders of arteries and arterioles	circulatory system	118	8027	-10.0329	535.411	4.39304e-05	0.98505	1	1
chr1.169597075.C.T	rs6127	T	Severity in males	CAV	C	SELP	454	Varicose veins	circulatory system	269	7755	0.0022649	0.120908	1.00227	0.985055	1	1
chr1.27373964.C.T	rs141300199	T	Severity	CAV	T	FCN3	442.1	Aortic aneurysm	circulatory system	117	8025	-9.94558	531.13	4.79391e-05	0.98506	1	1
chr7.22728630.G.T	rs2066992	T	Protective	CAV-FE	T	IL6	578.8	Hemorrhage of rectum and anus	digestive	284	8195	-0.00300526	0.1605	0.996999	0.985061	1	1
chr2.74462906.CA.C	rs765427546	C	Severity	CAV	C	MOGS	367.1	Myopia	sense organs	101	8155	-10.0251	535.411	4.42732e-05	0.985061	1	1
chr5.1211624.A.G	rs76067074	G	Severity	CAV-FE	G	SLC6A19	681	Superficial cellulitis and abscess	dermatologic	473	7922	-0.00568499	0.303996	0.994331	0.98508	1	1
chr17.63488670.G.A	rs4343	G	Severity; Risk factor	CAV	G	ACE	785	Abdominal pain	symptoms	1579	6257	0.000901318	0.0482121	1.0009	0.985085	1	1
chr10.52771475.C.T	rs1800450	T	Severity	CAV	T	MBL2	614	Inflammatory diseases of female pelvic organs	genitourinary	341	8669	0.004382	0.234492	1.00439	0.985091	1	1
chr4.186083346.C.T	rs121434431	T	Severity	CAV-FE	T	TLR3	724.1	Disorders of sacrum	musculoskeletal	100	8036	-10.0051	535.411	4.5171e-05	0.985091	1	1
chr20.50172836.A.G	rs6122883	G	Severity	CAV-FE	G	LINC01273	285.21	Anemia in chronic kidney disease	hematopoietic	194	6110	-0.00282246	0.151182	0.997182	0.985105	1	1
chr2.74462906.CA.C	rs765427546	C	Severity	CAV	C	MOGS	282.5	Sickle cell anemia	hematopoietic	102	6210	-9.99318	535.411	4.57108e-05	0.985109	1	1
chrX.12886851.C.T	rs5743781	T	Severity; Severity for males	CAV-FE	T	TLR7	282.5	Sickle cell anemia	hematopoietic	102	6210	-11.0062	590.027	1.65988e-05	0.985117	1	1
chrX.15589409.C.T	rs148771870	T	interindividual clinical variability; may destabilize ACE2 protein structure	CAV-FE	T	ACE2	165	Cancer within the respiratory system	neoplasms	105	9488	-9.48197	508.331	7.62135e-05	0.985118	1	1
chrX.15589409.C.T	rs148771870	T	interindividual clinical variability; may destabilize ACE2 protein structure	CAV-FE	T	ACE2	165.1	Cancer of bronchus; lung	neoplasms	105	9488	-9.48197	508.331	7.62135e-05	0.985118	1	1
chr1.20166359.C.T	rs72663004	T	Severity	CAV	T	PLA2G2C	592.1	Cystitis	genitourinary	124	7662	-0.00721656	0.387064	0.992809	0.985125	1	1
chr6.32623820.T.C	rs9271609	T	Severity	CAV	C	HLA-DQA1	290	Delirium dementia and amnestic and other cognitive disorders	mental disorders	151	8484	-0.0029078	0.15597	0.997096	0.985126	1	1
chr5.21768177.G.A	-	HLA-A*02:02	Protective	IP	A	HLA-A	771.1	Swelling of limb	symptoms	411	7952	0.00261694	0.140418	1.00262	0.985131	1	1
chrX.15589409.C.T	rs148771870	T	interindividual clinical variability; may destabilize ACE2 protein structure	CAV-FE	T	ACE2	512.1	Wheezing	respiratory	116	5206	-9.97152	535.411	4.67115e-05	0.985141	1	1
chr10.51197961.C.A	rs7897633	A	Severity in European-Americans	CAV	C	PRKG1	427.7	Tachycardia NOS	circulatory system	195	7064	0.00270837	0.145513	1.00271	0.98515	1	1
chr4.186083346.C.T	rs121434431	T	Severity	CAV-FE	T	TLR3	624.9	stress incontinence, female	genitourinary	111	9240	-9.96494	535.411	4.70199e-05	0.985151	1	1
chr4.186083346.C.T	rs121434431	T	Severity	CAV-FE	T	TLR3	706.2	Sebaceous cyst	dermatologic	118	7750	-9.96493	535.411	4.70202e-05	0.985151	1	1
chr4.186082920.C.T	rs3775291	T	Risk factor; Severity	CAV-FE	T	TLR3	619.4	Noninflammatory disorders of vagina	genitourinary	292	8175	-0.0033545	0.18028	0.996651	0.985155	1	1
chr7.117559590.ATCT.A	rs113993960	A	Severity	CAV	A	CFTR	687.4	Disturbance of skin sensation	dermatologic	492	6836	-0.0137975	0.741535	0.986297	0.985155	1	1
chr17.9267091.C.T	rs34761447	C	Severity	CAV	T	STX8	765	Cervical radiculitis	symptoms	304	7512	0.00586352	0.315205	1.00588	0.985158	1	1
chr4.186083346.C.T	rs121434431	T	Severity	CAV-FE	T	TLR3	426.92	Cardiac defibrillator in situ	circulatory system	122	7069	-9.95796	535.411	4.73492e-05	0.985161	1	1
chr1.27373964.C.T	rs141300199	T	Severity	CAV	T	FCN3	427.3	Other specified cardiac dysrhythmias	circulatory system	124	7067	-10.0962	542.855	4.12362e-05	0.985162	1	1
chr4.186082920.C.T	rs3775291	T	Risk factor; Severity	CAV-FE	T	TLR3	415.1	Acute pulmonary heart disease	circulatory system	258	9052	-0.00361082	0.194164	0.996396	0.985163	1	1
chr1.154454494.A.C	rs2228145	A	Risk factor	CAV	C	IL6R	250.7	Diabetic retinopathy	endocrine/metabolic	196	7762	-0.00294622	0.15844	0.997058	0.985164	1	1
chr13.19647239.G.A	rs191299359	A	Severity	CAV	A	MPHOSPH8	792.1	Papanicolaou smear of cervix or vagina with atypical squamous cells	genitourinary	120	8265	-9.95583	535.411	4.745e-05	0.985164	1	1
chr17.27660155.T.C	rs117217714	C	Severity	CAV	C	NOS2P1	272	Disorders of lipoid metabolism	endocrine/metabolic	3321	5623	-0.00776079	0.417721	0.992269	0.985177	1	1
chrX.12888602.G.A	rs147244662	A	Severity; Severity for males	CAV-FE	A	TLR7	365.1	Open-angle glaucoma	sense organs	103	7905	-10.6677	574.535	2.32859e-05	0.985186	1	1
chr19.24134099.G.A	rs10407383	A	Severity	CAV-FE	A	ZNF254	735.21	Hammer toe (acquired)	musculoskeletal	149	8485	-0.0022009	0.118564	0.997802	0.98519	1	1
chr1.155133406.T.G	rs4971066	G	Risk factor	CAV	G	EFNA1	496.2	Chronic bronchitis	respiratory	262	6902	-0.00451038	0.243009	0.9955	0.985192	1	1
chr15.90876959.G.A	rs201551785	A	Potential functional effect on protein	FCP + IP	A	FURIN	284	Aplastic anemia	hematopoietic	103	6208	-9.93568	535.411	4.84158e-05	0.985194	1	1
chr3.157438240.A.G	rs1840680	AG genotype)	Protective	CAV	A	PTX3	782.3	Edema	symptoms	728	8040	0.00115029	0.0620894	1.00115	0.985219	1	1
chr11.88436431.C.T	rs72953026	T	Severity	CAV-FE	T	-	041	Bacterial infection NOS	infectious diseases	317	8476	0.00488654	0.263868	1.0049	0.985225	1	1
chr13.19647239.G.A	rs191299359	A	Severity	CAV	A	MPHOSPH8	612	Breast conditions, congenital or relating to hormones	genitourinary	101	7962	-9.9125	535.411	4.95516e-05	0.985229	1	1
chr1.169597075.C.T	rs6127	T	Severity in males	CAV	C	SELP	415	Pulmonary heart disease	circulatory system	309	9050	0.00210279	0.113631	1.00211	0.985236	1	1
chr5.132485305.G.A	rs17622656	A	Risk factor	FCP + IP	A	IRF1	272.11	Hypercholesterolemia	endocrine/metabolic	1213	5605	0.00168384	0.0910615	1.00169	0.985247	1	1
chr2.74462906.CA.C	rs765427546	C	Severity	CAV	C	MOGS	840	Sprains and strains	injuries & poisonings	115	8770	-9.89582	535.411	5.03849e-05	0.985254	1	1
chr1.206773552.T.C	rs1800896	C	Severity	FCP	C	IL10	709	Diffuse diseases of connective tissue	dermatologic	141	7779	0.00239315	0.129542	1.0024	0.985261	1	1
chr3.27146807.G.A	rs17317135	G	Severity	CAV	A	NEK10	585.34	Chronic Kidney Disease, Stage IV	genitourinary	349	7201	-0.00873733	0.473058	0.991301	0.985264	1	1
chr21.41660268.A.T	rs2252109	A	Severity	CAV	A	-	038	Septicemia	infectious diseases	101	7622	-0.00299212	0.162036	0.997012	0.985267	1	1
chr6.52236941.T.C	rs763780	C	Protective	FCP	C	IL17F	596	Other disorders of bladder	genitourinary	188	9211	-0.00348578	0.188845	0.99652	0.985273	1	1
chr2.74462906.CA.C	rs765427546	C	Severity	CAV	C	MOGS	550.1	Inguinal hernia	digestive	145	8910	-5.98898	324.744	0.00250623	0.985286	1	1
chrX.15592465.T.A	rs73195521	A	Severity	CAV	A	ACE2	272.12	Hyperglyceridemia	endocrine/metabolic	115	5629	-9.87088	535.411	5.16573e-05	0.985291	1	1
chrX.15592465.T.A	rs73195521	A	Severity	CAV	A	ACE2	260.6	Anorexia	endocrine/metabolic	124	5974	-9.86955	535.411	5.17261e-05	0.985293	1	1
chr17.45995618.A.G	rs112572874	G	Risk factor	CAV-FE	G	MAPT	070.3	Viral hepatitis C	infectious diseases	960	6170	0.00232993	0.126401	1.00233	0.985294	1	1
chr4.71762286.C.T	rs113574864	T	Severity	CAV	T	GC	695.42	Systemic lupus erythematosus	dermatologic	151	7726	-0.00335071	0.181936	0.996655	0.985306	1	1
chr4.186083346.C.T	rs121434431	T	Severity	CAV-FE	T	TLR3	155	Cancer of liver and intrahepatic bile duct	neoplasms	103	8880	-9.85945	535.411	5.22511e-05	0.985308	1	1
chr4.186083346.C.T	rs121434431	T	Severity	CAV-FE	T	TLR3	198	Secondary malignant neoplasm	neoplasms	113	8515	-9.85914	535.411	5.22671e-05	0.985308	1	1
chr1.35908500.C.T	rs2765013	C	Severity	CAV	T	AGO1	550.5	Ventral hernia	digestive	186	8534	0.00198438	0.107768	1.00199	0.985309	1	1
chr15.90876959.G.A	rs201551785	A	Potential functional effect on protein	FCP + IP	A	FURIN	300.9	Posttraumatic stress disorder	mental disorders	123	5869	-9.85101	535.411	5.2694e-05	0.985321	1	1
chr2.195519781.A.G	rs74417002	G	Severity	CAV	G	-	401	Hypertension	circulatory system	5014	4148	0.00130246	0.0707898	1.0013	0.985321	1	1
chr21.41426103.C.A	rs17000900	A	Severity	CAV-FE	A	MX1	280	Iron deficiency anemias	hematopoietic	907	6124	-0.00115674	0.0628804	0.998844	0.985323	1	1
chr4.186083346.C.T	rs121434431	T	Severity	CAV-FE	T	TLR3	470	Septal Deviations/Turbinate Hypertrophy	respiratory	107	6319	-9.84501	535.411	5.30111e-05	0.98533	1	1
chr4.67963489.G.A	rs6552134	G	Possible functional consequences	FCP + IP	A	TMPRSS11A	798	Malaise and fatigue	symptoms	1074	7122	-0.00107798	0.0586461	0.998923	0.985335	1	1
chr4.67910402.G.A	rs4860265	G	Possible functional consequences	FCP + IP	G	TMPRSS11A	278.11	Morbid obesity	endocrine/metabolic	1108	5286	0.000924499	0.0503162	1.00092	0.985341	1	1
chr4.67964168.T.A	rs720009	A	Possible functional consequences	FCP + IP	A	TMPRSS11A	389.1	Sensorineural hearing loss	sense organs	283	8383	-0.00213115	0.116004	0.997871	0.985343	1	1
chr4.186083346.C.T	rs121434431	T	Severity	CAV-FE	T	TLR3	442.1	Aortic aneurysm	circulatory system	117	8027	-9.83575	535.411	5.3504e-05	0.985343	1	1
chr6.32623820.T.C	rs9271609	T	Severity	CAV	C	HLA-DQA1	514	Abnormal findings examination of lungs	respiratory	263	8824	0.00203179	0.11076	1.00203	0.985364	1	1
chr10.98166813.G.T	rs10786398	T	Severity	CAV	T	R3HCC1L	745	Pain in joint	musculoskeletal	2648	5220	-0.00124346	0.0677885	0.998757	0.985365	1	1
chr18.69541156.T.C	rs12958013	T	Severity	CAV	C	DOK6	706.2	Sebaceous cyst	dermatologic	117	7664	-0.00855012	0.466229	0.991486	0.985369	1	1
chr1.161544752.A.C	rs396991	C	Severity	CAV-FE	C	FCGR3A	427.9	Palpitations	circulatory system	515	6423	0.00128988	0.0703837	1.00129	0.985378	1	1
chr4.186083346.C.T	rs121434431	T	Severity	CAV-FE	T	TLR3	038	Septicemia	infectious diseases	114	8503	-9.8071	535.411	5.50595e-05	0.985386	1	1
chr5.142872984.C.T	rs10039856	C	Severity	CAV	T	ARHGAP26	681.5	Cellulitis and abscess of leg, except foot	dermatologic	161	7834	0.0021465	0.117193	1.00215	0.985387	1	1
chr4.186083346.C.T	rs121434431	T	Severity	CAV-FE	T	TLR3	613.5	Mastodynia	genitourinary	122	9093	-9.80629	535.411	5.51037e-05	0.985387	1	1
chrX.15599938.A.G	rs2106809	G	Severity	CAV	G	ACE2	720	Spinal stenosis	musculoskeletal	188	8034	-0.00337257	0.184252	0.996633	0.985396	1	1
chr19.24134099.G.A	rs10407383	A	Severity	CAV-FE	A	ZNF254	550.1	Inguinal hernia	digestive	144	8862	0.00222476	0.121659	1.00223	0.98541	1	1
chr13.19647239.G.A	rs191299359	A	Severity	CAV	A	MPHOSPH8	569.2	Gastrointestinal complications	digestive	114	8646	-9.79028	535.411	5.59932e-05	0.985411	1	1
chr6.31575254.G.A	rs1800629	A	Risk factor*Conflicting; Severity*Conflicting; Protective*Conflicting	CAV-FE	A	TNF	262	Mineral deficiency NEC	endocrine/metabolic	128	5971	-0.00362873	0.198492	0.996378	0.985414	1	1
chr17.9267091.C.T	rs34761447	C	Severity	CAV	T	STX8	619	Noninflammatory female genital disorders	genitourinary	618	8098	0.0041931	0.229391	1.0042	0.985416	1	1
chr4.186083346.C.T	rs121434431	T	Severity	CAV-FE	T	TLR3	578.2	Blood in stool	digestive	107	8216	-9.78341	535.411	5.63794e-05	0.985421	1	1
chr22.43928847.C.G	rs738409	G	Protective*Conflicting; Severity*Conflicting	CAV	G	PNPLA3	269	Proteinuria	endocrine/metabolic	490	8622	0.00175464	0.0960359	1.00176	0.985423	1	1
chr17.16948873.A.G	rs34557412	G	Severity	CAV	G	TNFRSF13B	591	Urinary tract infection	genitourinary	587	7660	-0.019341	1.05876	0.980845	0.985425	1	1
chr13.19647239.G.A	rs191299359	A	Severity	CAV	A	MPHOSPH8	610	Benign mammary dysplasias	genitourinary	131	7962	-9.77761	535.411	5.67073e-05	0.98543	1	1
chr11.611919.C.G	rs702966	C	Severity in African-Americans	CAV	C	PHRF1	261.4	Vitamin D deficiency	endocrine/metabolic	2266	5971	0.000658666	0.0360917	1.00066	0.98544	1	1
chrX.12885540.A.T	rs179008	T	Severity; Risk factor	CAV	T	TLR7	771.1	Swelling of limb	symptoms	409	7856	0.00223778	0.122782	1.00224	0.985459	1	1
chr13.19647239.G.A	rs191299359	A	Severity	CAV	A	MPHOSPH8	242.1	Graves' disease	endocrine/metabolic	121	7932	-9.75781	535.411	5.78412e-05	0.985459	1	1
chr6.52200448.A.G	rs13192246	G	Severity	CAV	G	-	279.7	Other immunological findings	endocrine/metabolic	512	8550	-0.00151889	0.0833493	0.998482	0.985461	1	1
chr6.18015216.C.T	rs140247774	T	Severity	CAV	T	-	071.1	HIV infection, symptomatic	infectious diseases	943	6164	-0.00419491	0.230392	0.995814	0.985473	1	1
chr18.69541156.T.C	rs12958013	T	Severity	CAV	C	DOK6	285.21	Anemia in chronic kidney disease	hematopoietic	194	6134	-0.00665496	0.36551	0.993367	0.985473	1	1
chr11.784340.C.G	rs7104929	G	Severity	CAV-FE	G	-	386	Vertiginous syndromes and other disorders of vestibular system	sense organs	125	7944	0.00334575	0.183804	1.00335	0.985477	1	1
chr7.128954129.T.C	rs10488631	TCTA haplotype	Severity in European-Americans	CAV	C	IRF5	008.5	Bacterial enteritis	infectious diseases	121	9190	0.00841729	0.462508	1.00845	0.98548	1	1
chr2.216660263.A.C	rs2270360	A	Severity	CAV	C	IGFBP2	415.11	Pulmonary embolism and infarction, acute	circulatory system	245	8646	-0.00435909	0.239624	0.99565	0.985486	1	1
chr17.45422978.G.C	rs1230082	G	Severity	CAV	C	ARHGAP27	110.1	Dermatophytosis	infectious diseases	859	6885	0.000945352	0.0520649	1.00095	0.985513	1	1
chr4.186083346.C.T	rs121434431	T	Severity	CAV-FE	T	TLR3	300.9	Posttraumatic stress disorder	mental disorders	123	5870	-9.71782	535.411	6.02011e-05	0.985519	1	1
chr2.74462906.CA.C	rs765427546	C	Severity	CAV	C	MOGS	288	Diseases of white blood cells	hematopoietic	106	8211	-9.71721	535.411	6.02376e-05	0.98552	1	1
chr10.43519603.G.T	rs10793436	G	Severity	CAV	G	-	327.4	Insomnia	neurological	714	6983	0.0010384	0.0572869	1.00104	0.985538	1	1
chr4.186083346.C.T	rs121434431	T	Severity	CAV-FE	T	TLR3	288	Diseases of white blood cells	hematopoietic	106	8211	-9.70466	535.411	6.09988e-05	0.985539	1	1
chr2.74462906.CA.C	rs765427546	C	Severity	CAV	C	MOGS	792.1	Papanicolaou smear of cervix or vagina with atypical squamous cells	genitourinary	120	8265	-9.70407	535.411	6.10343e-05	0.98554	1	1
chr6.31153649.G.A	rs143334143	A	Severity; Risk factor	CAV-FE	A	CCHCR1	628	Ovarian cyst	genitourinary	104	7398	-0.00601803	0.332155	0.994	0.985545	1	1
chr13.19647239.G.A	rs191299359	A	Severity	CAV	A	MPHOSPH8	687	Symptoms affecting skin	dermatologic	123	6844	-9.70004	535.411	6.12811e-05	0.985546	1	1
chr4.186083346.C.T	rs121434431	T	Severity	CAV-FE	T	TLR3	528	Diseases of the oral soft tissues, excluding lesions specific for gingiva and tongue	digestive	102	9056	-9.69536	535.411	6.15685e-05	0.985552	1	1
chr9.87726001.C.A	rs41307457	C;A	Possible functional consequences	FCP + IP	A	CTSL	475.9	Postnasal drip	respiratory	219	6205	0.00234822	0.129732	1.00235	0.985559	1	1
chr22.24011037.T.C	rs11090305	C	Severity	CAV	C	-	241	Nontoxic nodular goiter	endocrine/metabolic	580	7231	0.00115611	0.0639005	1.00116	0.985565	1	1
chr15.60902209.A.G	rs4774377	G	Risk factor	CAV-FE	G	RORA	654	Other and unspecified complications of birth; puerperium affecting management of mother	pregnancy complications	110	9105	-0.00298511	0.165036	0.997019	0.985569	1	1
chr17.8109899.C.T	rs151256885	T	Severity	CAV	T	ALOXE3	351	Other peripheral nerve disorders	neurological	345	8242	-0.00312502	0.172794	0.99688	0.985571	1	1
chr15.90876959.G.A	rs201551785	A	Potential functional effect on protein	FCP + IP	A	FURIN	947	Urticaria	dermatologic	118	7560	-9.68194	535.411	6.24005e-05	0.985573	1	1
chr12.52726315.TC.T	rs5798227	T	Risk factor	CAV	TC	-	306	Other mental disorder	mental disorders	206	5858	0.00265294	0.146758	1.00266	0.985577	1	1
chr21.33287378.C.T	rs8178521	T	Severity	CAV-FE	T	IL10RB	241	Nontoxic nodular goiter	endocrine/metabolic	619	7844	0.0027585	0.152881	1.00276	0.985604	1	1
chr1.205208489.G.A	rs11240388	G	Severity	CAV-FE	A	DSTYK	257	Testicular dysfunction	endocrine/metabolic	110	8524	0.003353	0.185851	1.00336	0.985606	1	1
chr1.205208489.G.A	rs11240388	G	Severity	CAV-FE	A	DSTYK	257.1	Testicular hypofunction	endocrine/metabolic	110	8524	0.003353	0.185851	1.00336	0.985606	1	1
chr2.127137039.A.G	rs744373	G	Severity	CAV	G	-	594.1	Calculus of kidney	genitourinary	207	9178	-0.00180143	0.0998903	0.9982	0.985612	1	1
chr17.9267091.C.T	rs34761447	C	Severity	CAV	T	STX8	427.1	Paroxysmal tachycardia, unspecified	circulatory system	186	7000	0.0066734	0.370093	1.0067	0.985614	1	1
chr5.77379593.G.A	rs7715119	A	Severity	CAV-FE	A	PDE8B	357	Inflammatory and toxic neuropathy	neurological	362	8504	0.00175618	0.0974151	1.00176	0.985617	1	1
chr4.186083346.C.T	rs121434431	T	Severity	CAV-FE	T	TLR3	242.1	Graves' disease	endocrine/metabolic	121	7932	-9.64785	535.411	6.45641e-05	0.985623	1	1
chr7.117587738.G.A	rs76713772	A	Severity	CAV	A	CFTR	592.11	Acute cystitis	genitourinary	108	7662	-9.63926	535.411	6.51213e-05	0.985636	1	1
chr7.117587738.G.A	rs76713772	A	Severity	CAV	A	CFTR	569.2	Gastrointestinal complications	digestive	114	8646	-9.63789	535.411	6.52107e-05	0.985638	1	1
chr12.47902438.G.T	rs11574024	T	Severity	CAV	T	VDR	426.92	Cardiac defibrillator in situ	circulatory system	122	7057	-0.0109255	0.607345	0.989134	0.985648	1	1
chrX.15589409.C.T	rs148771870	T	interindividual clinical variability; may destabilize ACE2 protein structure	CAV-FE	T	ACE2	792.1	Papanicolaou smear of cervix or vagina with atypical squamous cells	genitourinary	120	8265	-8.22345	457.176	0.000268287	0.985649	1	1
chr1.87162490.C.T	rs10873821	C	Severity	CAV	C	LINC01140	687	Symptoms affecting skin	dermatologic	121	6782	0.00241908	0.134657	1.00242	0.985667	1	1
chr1.3081749.G.A	rs12745140	A	Severity	CAV	A	PRDM16	705	Disorders of sweat glands	dermatologic	109	7697	0.0105935	0.590008	1.01065	0.985675	1	1
chr3.101705614.T.C	rs11919389	C	Risk factor	CAV	C	PDCL3P4	532	Dysphagia	digestive	299	6762	-0.00171242	0.0954226	0.998289	0.985682	1	1
chr20.23046984.T.C	rs1042580	C	Severity	CAV	C	THBD	276.13	Hyperpotassemia	endocrine/metabolic	344	8010	0.00171726	0.0957153	1.00172	0.985686	1	1
chr7.117587738.G.A	rs76713772	A	Severity	CAV	A	CFTR	483	Acute bronchitis and bronchiolitis	respiratory	117	8132	-9.59495	535.411	6.80719e-05	0.985702	1	1
chr12.52726315.TC.T	rs5798227	T	Risk factor	CAV	TC	-	276.13	Hyperpotassemia	endocrine/metabolic	344	8004	0.00202589	0.113092	1.00203	0.985708	1	1
chr12.47903511.T.C	rs11574018	C	Severity	CAV	C	VDR	257	Testicular dysfunction	endocrine/metabolic	110	8541	-10.5712	590.49	2.56434e-05	0.985717	1	1
chr12.47903511.T.C	rs11574018	C	Severity	CAV	C	VDR	257.1	Testicular hypofunction	endocrine/metabolic	110	8541	-10.5712	590.49	2.56434e-05	0.985717	1	1
chr19.50379362.T.C	rs1405655	C	Severity	CAV-FE	T	NR1H2	722	Intervertebral disc disorders	musculoskeletal	364	8032	0.00135831	0.0759213	1.00136	0.985726	1	1
chr10.98166813.G.T	rs10786398	T	Severity	CAV	T	R3HCC1L	619.4	Noninflammatory disorders of vagina	genitourinary	291	8136	0.00307806	0.172142	1.00308	0.985734	1	1
chr4.67963489.G.A	rs6552134	G	Possible functional consequences	FCP + IP	A	TMPRSS11A	296.22	Major depressive disorder	mental disorders	1386	5731	-0.000946184	0.0529168	0.999054	0.985734	1	1
chr7.117587738.G.A	rs76713772	A	Severity	CAV	A	CFTR	386	Vertiginous syndromes and other disorders of vestibular system	sense organs	125	8042	-9.56975	535.411	6.98088e-05	0.98574	1	1
chr4.25613313.G.A	-	HLA-A*02:02	Protective	IP	A	HLA-A	362.9	Retinal edema	sense organs	119	7777	0.00310956	0.173981	1.00311	0.98574	1	1
chr17.15965007.C.T	rs8081547	T	Risk factor	FCP + IP	T	ADORA2B	761	Cervicalgia	symptoms	580	8263	0.00183714	0.102829	1.00184	0.985746	1	1
chr13.19647239.G.A	rs191299359	A	Severity	CAV	A	MPHOSPH8	735.1	Flat foot	musculoskeletal	113	8531	-9.56112	535.411	7.04136e-05	0.985753	1	1
chrX.15596127.G.T	rs146598386	T	Severity	CAV	T	ACE2	153	Colorectal cancer	neoplasms	278	8246	0.0182761	1.02346	1.01844	0.985753	1	1
chr4.186083346.C.T	rs121434431	T	Severity	CAV-FE	T	TLR3	214	Lipoma	neoplasms	110	8979	-9.55658	535.411	7.07344e-05	0.985759	1	1
chr21.41508701.T.G	rs4283504	T	Possible functional consequences	FCP + IP	T	TMPRSS2	443.7	Peripheral angiopathy in diseases classified elsewhere	circulatory system	276	7773	-0.00396258	0.222013	0.996045	0.98576	1	1
chr7.117587738.G.A	rs76713772	A	Severity	CAV	A	CFTR	470	Septal Deviations/Turbinate Hypertrophy	respiratory	107	6319	-9.55416	535.411	7.09054e-05	0.985763	1	1
chr10.51197961.C.A	rs7897633	A	Severity in European-Americans	CAV	C	PRKG1	110.1	Dermatophytosis	infectious diseases	881	7125	-0.00129683	0.0726873	0.998704	0.985766	1	1
chr8.97128242.T.C	rs7817272	C	Severity	CAV	C	CPQ	261.4	Vitamin D deficiency	endocrine/metabolic	2264	5968	-0.000664879	0.0372858	0.999335	0.985773	1	1
chr2.74462906.CA.C	rs765427546	C	Severity	CAV	C	MOGS	262	Mineral deficiency NEC	endocrine/metabolic	128	5975	-9.54407	535.411	7.16248e-05	0.985778	1	1
chr17.45422978.G.C	rs1230082	G	Severity	CAV	C	ARHGAP27	562.1	Diverticulosis	digestive	139	6685	-0.00221579	0.124386	0.997787	0.985787	1	1
chr12.112919388.G.A	rs10774671	A	Severity (A allele); Protective (G allele)	CAV-FE	A	OAS1	782.3	Edema	symptoms	702	7728	0.00104746	0.0588085	1.00105	0.985789	1	1
chr15.90879313.T.C	rs8039305	C	Risk factor	CAV-FE	T	FURIN	317	Alcohol-related disorders	mental disorders	277	6708	-0.00205063	0.115147	0.997951	0.985791	1	1
chr4.186083346.C.T	rs121434431	T	Severity	CAV-FE	T	TLR3	255	Disorders of adrenal glands	endocrine/metabolic	114	8541	-9.53197	535.411	7.24968e-05	0.985796	1	1
chr2.36677870.C.A	rs6714112	C	Severity	CAV	A	-	455	Hemorrhoids	circulatory system	293	7626	0.00214121	0.120305	1.00214	0.9858	1	1
chr22.49281538.G.A	rs62220604	G	Severity	CAV	A	-	704	Diseases of hair and hair follicles	dermatologic	284	8182	-0.00377235	0.211966	0.996235	0.985801	1	1
chr2.195519781.A.G	rs74417002	G	Severity	CAV	G	-	300.4	Dysthymic disorder	mental disorders	169	5855	-0.00411069	0.230979	0.995898	0.985801	1	1
chr2.113129630.T.C	rs419598	C	Risk factor	CAV	C	IL1RN	580	Nephritis; nephrosis; renal sclerosis	genitourinary	230	7173	0.00362354	0.203686	1.00363	0.985807	1	1
chr11.611919.C.G	rs702966	C	Severity in African-Americans	CAV	C	PHRF1	564	Functional digestive disorders	digestive	217	6912	0.0017543	0.0986496	1.00176	0.985812	1	1
chr15.90876959.G.A	rs201551785	A	Potential functional effect on protein	FCP + IP	A	FURIN	426.92	Cardiac defibrillator in situ	circulatory system	122	7067	-9.52107	535.411	7.32914e-05	0.985812	1	1
chr9.21206606.C.G	rs28368148	G	Severity	CAV-FE	G	IFNA10	593	Hematuria	genitourinary	291	7661	0.0182388	1.0259	1.01841	0.985816	1	1
chr15.90876959.G.A	rs201551785	A	Potential functional effect on protein	FCP + IP	A	FURIN	282.5	Sickle cell anemia	hematopoietic	102	6208	-9.51485	535.411	7.37485e-05	0.985821	1	1
chr9.30504351.C.T	rs17775810	TT genotype	Protective	CAV	T	LINC01242	627.1	Postmenopausal bleeding	genitourinary	200	7363	-0.00524033	0.295059	0.994773	0.98583	1	1
chr17.45714244.T.C	rs113661667	C	Risk factor	CAV-FE	C	LINC02210-CRHR1	610	Benign mammary dysplasias	genitourinary	130	7896	-0.00584032	0.329316	0.994177	0.985851	1	1
chrX.15592465.T.A	rs73195521	A	Severity	CAV	A	ACE2	447	Other disorders of arteries and arterioles	circulatory system	118	8026	-9.49299	535.411	7.5378e-05	0.985854	1	1
chr7.22728630.G.T	rs2066992	T	Protective	CAV-FE	T	IL6	771	Musculoskeletal symptoms referable to limbs	symptoms	437	8077	0.00234023	0.132017	1.00234	0.985857	1	1
chr11.88436431.C.T	rs72953026	T	Severity	CAV-FE	T	-	260.6	Anorexia	endocrine/metabolic	124	5959	-0.00722087	0.40743	0.992805	0.98586	1	1
chr7.117587738.G.A	rs76713772	A	Severity	CAV	A	CFTR	386.2	Peripheral or central vertigo	sense organs	109	8042	-9.48884	535.411	7.56916e-05	0.98586	1	1
chr15.90876959.G.A	rs201551785	A	Potential functional effect on protein	FCP + IP	A	FURIN	586.4	Stricture/obstruction of ureter	genitourinary	153	7232	-9.81421	554.005	5.4669e-05	0.985866	1	1
chr2.112913801.G.T	rs3811046	T	Risk factor	CAV	T	IL37	290	Delirium dementia and amnestic and other cognitive disorders	mental disorders	149	8478	-0.00270861	0.153314	0.997295	0.985904	1	1
chr7.22728408.A.G	rs2069837	G	Severity	CAV-FE	G	IL6	389	Hearing loss	sense organs	490	8556	0.00180722	0.102312	1.00181	0.985907	1	1
chr4.68840276.G.A	rs115162070	G	Severity	CAV	A	-	707.2	Chronic ulcer of leg or foot	dermatologic	241	9027	0.00821572	0.46515	1.00825	0.985908	1	1
chr2.112913801.G.T	rs3811046	T	Risk factor	CAV	T	IL37	700	Corns and callosities	dermatologic	197	8601	-0.00218216	0.123608	0.99782	0.985915	1	1
chr7.54580201.A.C	rs622568	C	Severity; Risk factor	CAV-FE	C	-	726.1	Enthesopathy	musculoskeletal	394	6753	0.00135076	0.0766434	1.00135	0.985939	1	1
chr15.90876959.G.A	rs201551785	A	Potential functional effect on protein	FCP + IP	A	FURIN	038	Septicemia	infectious diseases	114	8501	-9.43314	535.411	8.00278e-05	0.985943	1	1
chr13.19647239.G.A	rs191299359	A	Severity	CAV	A	MPHOSPH8	840	Sprains and strains	injuries & poisonings	115	8770	-9.43303	535.411	8.00367e-05	0.985943	1	1
chr12.57108399.C.T	rs324011	T	Risk factor; Severity	CAV	T	STAT6	270.3	Disorders of plasma protein metabolism	endocrine/metabolic	120	8619	-0.00325496	0.18479	0.99675	0.985946	1	1
chr1.161544752.A.C	rs396991	C	Severity	CAV-FE	C	FCGR3A	614	Inflammatory diseases of female pelvic organs	genitourinary	302	7915	-0.00162982	0.0925419	0.998372	0.985949	1	1
chr12.47844974.A.G	rs731236	AG and AA genotype	Severity	CAV	G	VDR	053	Herpes zoster	infectious diseases	213	6169	-0.00193691	0.11001	0.998065	0.985953	1	1
chr17.45714244.T.C	rs113661667	C	Risk factor	CAV-FE	C	LINC02210-CRHR1	930	Allergic reaction to food	injuries & poisonings	146	7499	0.00530873	0.301522	1.00532	0.985953	1	1
chr6.147217556.A.G	rs116898161	G	Severity	CAV	G	STXBP5	585.32	End stage renal disease	genitourinary	508	7234	0.00712369	0.404738	1.00715	0.985957	1	1
chr3.157438240.A.G	rs1840680	AG genotype)	Protective	CAV	A	PTX3	008	Intestinal infection	infectious diseases	142	9152	0.00231451	0.131509	1.00232	0.985958	1	1
chr13.19647239.G.A	rs191299359	A	Severity	CAV	A	MPHOSPH8	367.1	Myopia	sense organs	101	8155	-9.4082	535.411	8.20482e-05	0.98598	1	1
chr2.74462906.CA.C	rs765427546	C	Severity	CAV	C	MOGS	440	Atherosclerosis	circulatory system	164	8027	-5.70558	324.744	0.00332733	0.985982	1	1
chr2.74462906.CA.C	rs765427546	C	Severity	CAV	C	MOGS	442	Other aneurysm	circulatory system	152	8027	-5.7027	324.744	0.00333696	0.985989	1	1
chr11.114726432.A.T	rs1712779	T	Severity	CAV-FE	T	-	585.33	Chronic Kidney Disease, Stage III	genitourinary	115	7221	-0.00322253	0.183618	0.996783	0.985998	1	1
chr21.41465921.C.T	rs62217525	C	Possible functional consequences	FCP + IP	T	TMPRSS2	276.14	Hypopotassemia	endocrine/metabolic	369	7983	0.00755777	0.430686	1.00759	0.985999	1	1
chr2.36677870.C.A	rs6714112	C	Severity	CAV	A	-	771.1	Swelling of limb	symptoms	416	7955	0.00179721	0.102472	1.0018	0.986007	1	1
chr19.50259161.A.G	rs1651553	G	Severity	CAV	A	MYH14	292	Neurological disorders	mental disorders	422	8179	-0.00139611	0.0796121	0.998605	0.986009	1	1
chr22.41925447.G.A	rs61756766	A	Severity	CAV	A	TNFRSF13C	564	Functional digestive disorders	digestive	217	6917	-0.0181116	1.03344	0.982051	0.986017	1	1
chr2.74462906.CA.C	rs765427546	C	Severity	CAV	C	MOGS	395.2	Nonrheumatic aortic valve disorders	circulatory system	169	8523	-5.68657	324.744	0.0033912	0.986029	1	1
chr4.186083346.C.T	rs121434431	T	Severity	CAV-FE	T	TLR3	282.5	Sickle cell anemia	hematopoietic	102	6210	-9.36561	535.411	8.56188e-05	0.986044	1	1
chr15.90876959.G.A	rs201551785	A	Potential functional effect on protein	FCP + IP	A	FURIN	255	Disorders of adrenal glands	endocrine/metabolic	114	8539	-9.36272	535.411	8.5866e-05	0.986048	1	1
chr4.67963489.G.A	rs6552134	G	Possible functional consequences	FCP + IP	A	TMPRSS11A	426.7	Abnormal electrocardiogram [ECG] [EKG]	circulatory system	228	6894	0.00206778	0.118303	1.00207	0.986055	1	1
chr21.41660268.A.T	rs2252109	A	Severity	CAV	A	-	292	Neurological disorders	mental disorders	401	7622	-0.00150583	0.0861639	0.998495	0.986057	1	1
chr3.148742201.A.C	rs5186	C	Severity	CAV	C	AGTR1	257	Testicular dysfunction	endocrine/metabolic	110	8541	0.0052475	0.300316	1.00526	0.986059	1	1
chr3.148742201.A.C	rs5186	C	Severity	CAV	C	AGTR1	257.1	Testicular hypofunction	endocrine/metabolic	110	8541	0.0052475	0.300316	1.00526	0.986059	1	1
chr12.132489230.GC.G	rs56106917	G	Severity	CAV	G	FBRSL1	276	Disorders of fluid, electrolyte, and acid-base balance	endocrine/metabolic	798	7978	0.00106105	0.0607553	1.00106	0.986066	1	1
chr3.146517122.G.A	rs343320	A	Severity	CAV-FE	A	PLSCR1	300.9	Posttraumatic stress disorder	mental disorders	123	5828	-0.0104057	0.595841	0.989648	0.986067	1	1
chr14.74952741.A.G	rs2268616	G	Risk factor	CAV	G	PGF	706.1	Acne	dermatologic	230	7600	0.00472856	0.270826	1.00474	0.98607	1	1
chr4.186083346.C.T	rs121434431	T	Severity	CAV-FE	T	TLR3	612	Breast conditions, congenital or relating to hormones	genitourinary	101	7962	-9.33722	535.411	8.80836e-05	0.986086	1	1
chr13.19647239.G.A	rs191299359	A	Severity	CAV	A	MPHOSPH8	550.4	Umbilical hernia	digestive	110	8910	-9.33613	535.411	8.81796e-05	0.986088	1	1
chr1.109740350.G.T	rs1332018	T	Risk factor; Severity	CAV	G	GSTM3	765	Cervical radiculitis	symptoms	305	7572	-0.00196078	0.112498	0.998041	0.986094	1	1
chr12.47902438.G.T	rs11574024	T	Severity	CAV	T	VDR	426.7	Abnormal electrocardiogram [ECG] [EKG]	circulatory system	230	7057	0.007534	0.432295	1.00756	0.986095	1	1
chr4.186083346.C.T	rs121434431	T	Severity	CAV-FE	T	TLR3	593.1	Gross hematuria	genitourinary	102	7662	-9.32868	535.411	8.88393e-05	0.986099	1	1
chrX.15589409.C.T	rs148771870	T	interindividual clinical variability; may destabilize ACE2 protein structure	CAV-FE	T	ACE2	216.1	Screening for malignant neoplasms of the skin	neoplasms	102	8948	-8.67641	498.059	0.000170563	0.986101	1	1
chr3.148742201.A.C	rs5186	C	Severity	CAV	C	AGTR1	380.4	Impacted cerumen	sense organs	262	8664	-0.00342	0.196457	0.996586	0.986111	1	1
chr1.155066988.C.T	rs114301457	T	Severity	CAV	T	EFNA4	216.1	Screening for malignant neoplasms of the skin	neoplasms	102	8947	-9.03513	519.013	0.00011915	0.986111	1	1
chr6.32623820.T.C	rs9271609	T	Severity	CAV	C	HLA-DQA1	459.9	Circulatory disease NEC	circulatory system	144	8757	-0.00262458	0.151056	0.997379	0.986138	1	1
chr2.162044379.C.T	rs3788979	T	Risk factor	CAV	T	DPP4	327.41	Organic or persistent insomnia	neurological	145	7184	0.00373422	0.214926	1.00374	0.986138	1	1
chr2.74462906.CA.C	rs765427546	C	Severity	CAV	C	MOGS	275.5	Disorders of calcium/phosphorus metabolism	endocrine/metabolic	100	8965	-9.29723	535.411	9.16783e-05	0.986146	1	1
chr17.27263807.T.C	rs60811869	C	Severity	CAV	C	-	947	Urticaria	dermatologic	118	7524	-0.00729007	0.419838	0.992736	0.986146	1	1
chr2.45584979.T.C	-	HLA-A*02:02	Protective	IP	T	HLA-A	386.2	Peripheral or central vertigo	sense organs	109	7983	0.00246743	0.142197	1.00247	0.986156	1	1
chr14.72467521.C.T	rs12587980	T	Severity	CAV	T	RGS6	497	Bronchitis	respiratory	162	6914	-0.00207256	0.119545	0.99793	0.986168	1	1
chr14.94566450.G.A	rs2093266	A	Risk factor for acute kidney injury	CAV	A	SERPINA4	605	Erectile dysfunction [ED]	genitourinary	554	8132	0.00146337	0.0844271	1.00146	0.986171	1	1
chr15.90876959.G.A	rs201551785	A	Potential functional effect on protein	FCP + IP	A	FURIN	367.1	Myopia	sense organs	101	8153	-9.26704	535.411	9.44877e-05	0.986191	1	1
chr16.89196249.G.A	rs117169628	A	Severity	CAV	A	SLC22A31	272.11	Hypercholesterolemia	endocrine/metabolic	1217	5621	0.00292486	0.169014	1.00293	0.986193	1	1
chr8.124324323.T.C	rs72711165	C	Severity	CAV-FE	C	TMEM65	079.9	Viremia, NOS	infectious diseases	138	6163	-0.0059571	0.344286	0.994061	0.986195	1	1
chr9.33426577.A.G	rs10813976	G	Severity	CAV	G	-	292	Neurological disorders	mental disorders	434	8428	-0.0018969	0.109631	0.998105	0.986195	1	1
chr4.186083346.C.T	rs121434431	T	Severity	CAV-FE	T	TLR3	569.2	Gastrointestinal complications	digestive	114	8646	-9.25964	535.411	9.51894e-05	0.986202	1	1
chr7.117587738.G.A	rs76713772	A	Severity	CAV	A	CFTR	477	Epistaxis or throat hemorrhage	respiratory	125	6319	-9.25288	535.411	9.58349e-05	0.986212	1	1
chr5.180810828.C.T	rs113791144	T	Severity	CAV	T	-	261	Vitamin deficiency	endocrine/metabolic	2429	5958	0.0014837	0.0859079	1.00148	0.986221	1	1
chrX.15592465.T.A	rs73195521	A	Severity	CAV	A	ACE2	251.1	Hypoglycemia	endocrine/metabolic	102	5556	-9.23114	535.411	9.79412e-05	0.986244	1	1
chr10.36988942.A.G	rs2091431	G	Severity	CAV	A	-	480	Pneumonia	respiratory	402	7967	0.00155474	0.090197	1.00156	0.986247	1	1
chr15.90876959.G.A	rs201551785	A	Potential functional effect on protein	FCP + IP	A	FURIN	483	Acute bronchitis and bronchiolitis	respiratory	117	8131	-9.22827	535.411	9.82227e-05	0.986248	1	1
chr2.74462906.CA.C	rs765427546	C	Severity	CAV	C	MOGS	242.1	Graves' disease	endocrine/metabolic	121	7932	-9.22668	535.411	9.83793e-05	0.986251	1	1
chr1.156125675.T.C	rs581342	C	Severity	CAV	T	LMNA	386.2	Peripheral or central vertigo	sense organs	107	7898	-0.0025296	0.146818	0.997474	0.986254	1	1
chr15.60810211.C.T	rs341419	T	Severity	CAV-FE	T	RORA	697	Sarcoidosis	dermatologic	235	7479	-0.00180442	0.104774	0.998197	0.98626	1	1
chrX.12888602.G.A	rs147244662	A	Severity; Severity for males	CAV-FE	A	TLR7	512	Other symptoms of respiratory system	respiratory	2701	5206	0.0156901	0.911084	1.01581	0.98626	1	1
chr5.123497022.T.C	rs62377777	T	Severity	CAV	C	-	788	Syncope and collapse	symptoms	336	8757	-0.00155576	0.0903398	0.998445	0.98626	1	1
chr19.39248147.C.T	rs12979860	C	Severity (C allele)*Conflicting; Risk factor (T allele)*Conflicting	CAV	C	IFNL4	809	Fracture of unspecified bones	injuries & poisonings	128	8536	0.00225239	0.130887	1.00225	0.98627	1	1
chrX.15596127.G.T	rs146598386	T	Severity	CAV	T	ACE2	731	Osteitis deformans and osteopathies associated with other disorders classified elsewhere	musculoskeletal	175	7694	0.0195684	1.13722	1.01976	0.986271	1	1
chr10.43519603.G.T	rs10793436	G	Severity	CAV	G	-	296	Mood disorders	mental disorders	1501	5543	-0.00073064	0.042475	0.99927	0.986276	1	1
chr7.117587738.G.A	rs76713772	A	Severity	CAV	A	CFTR	792.1	Papanicolaou smear of cervix or vagina with atypical squamous cells	genitourinary	120	8265	-9.20643	535.411	0.000100392	0.986281	1	1
chr3.101705614.T.C	rs11919389	C	Risk factor	CAV	C	PDCL3P4	626.12	Excessive or frequent menstruation	genitourinary	255	7348	-0.00181587	0.105627	0.998186	0.986284	1	1
chr12.6845711.C.T	rs5443	T	protective	CAV	C	CDCA3	740.9	Osteoarthrosis NOS	musculoskeletal	825	7204	0.00116168	0.0675796	1.00116	0.986285	1	1
chr15.90876959.G.A	rs201551785	A	Potential functional effect on protein	FCP + IP	A	FURIN	593.1	Gross hematuria	genitourinary	102	7660	-9.90556	576.405	4.98964e-05	0.986289	1	1
chr7.117587738.G.A	rs76713772	A	Severity	CAV	A	CFTR	550.4	Umbilical hernia	digestive	110	8910	-9.19285	535.411	0.000101765	0.986301	1	1
chr4.186083346.C.T	rs121434431	T	Severity	CAV-FE	T	TLR3	840	Sprains and strains	injuries & poisonings	115	8770	-9.19032	535.411	0.000102022	0.986305	1	1
chr3.38894643.C.T	rs33985936	T	Severity	CAV	T	SCN11A	458	Hypotension	circulatory system	117	8754	-0.00358945	0.209214	0.996417	0.986312	1	1
chr15.90876959.G.A	rs201551785	A	Potential functional effect on protein	FCP + IP	A	FURIN	427.3	Other specified cardiac dysrhythmias	circulatory system	124	7067	-9.18194	535.411	0.00010288	0.986317	1	1
chr7.117587738.G.A	rs76713772	A	Severity	CAV	A	CFTR	427.6	Premature beats	circulatory system	116	7069	-9.17899	535.411	0.000103185	0.986322	1	1
chr3.27146807.G.A	rs17317135	G	Severity	CAV	A	NEK10	782.3	Edema	symptoms	728	8042	0.00563938	0.329039	1.00566	0.986326	1	1
chr11.1219991.G.T	rs35705950	T	Protective	CAV	T	MUC5B	284	Aplastic anemia	hematopoietic	102	6184	0.0101186	0.590419	1.01017	0.986327	1	1
chr17.34252769.A.G	rs1024611	G	Risk factor	CAV	G	CCL2	386	Vertiginous syndromes and other disorders of vestibular system	sense organs	125	8006	0.00275777	0.16118	1.00276	0.986349	1	1
chr4.186083346.C.T	rs121434431	T	Severity	CAV-FE	T	TLR3	550.4	Umbilical hernia	digestive	110	8910	-9.15886	535.411	0.000105283	0.986352	1	1
chr11.611919.C.G	rs702966	C	Severity in African-Americans	CAV	C	PHRF1	709	Diffuse diseases of connective tissue	dermatologic	141	7786	0.0020977	0.12265	1.0021	0.986354	1	1
chr15.90876959.G.A	rs201551785	A	Potential functional effect on protein	FCP + IP	A	FURIN	687	Symptoms affecting skin	dermatologic	123	6842	-9.157	535.411	0.000105479	0.986355	1	1
chr18.6461231.C.G	rs11659676	G	Severity	CAV-FE	C	RPL6P27	741	Symptoms and disorders of the joints	musculoskeletal	559	7664	-0.00107159	0.062678	0.998929	0.986359	1	1
chr4.186083346.C.T	rs121434431	T	Severity	CAV-FE	T	TLR3	586.4	Stricture/obstruction of ureter	genitourinary	153	7234	-9.1479	535.411	0.000106443	0.986368	1	1
chr15.90876959.G.A	rs201551785	A	Potential functional effect on protein	FCP + IP	A	FURIN	262	Mineral deficiency NEC	endocrine/metabolic	128	5973	-9.14782	535.411	0.000106452	0.986368	1	1
chr20.23046984.T.C	rs1042580	C	Severity	CAV	C	THBD	514.2	Solitary pulmonary nodule	respiratory	309	8812	-0.00173457	0.101548	0.998267	0.986372	1	1
chr3.27146807.G.A	rs17317135	G	Severity	CAV	A	NEK10	792	Abnormal Papanicolaou smear of cervix and cervical HPV	genitourinary	155	8229	-0.0124289	0.727935	0.987648	0.986377	1	1
chr2.36677870.C.A	rs6714112	C	Severity	CAV	A	-	389	Hearing loss	sense organs	480	8423	-0.00163998	0.0960586	0.998361	0.986379	1	1
chr1.3081749.G.A	rs12745140	A	Severity	CAV	A	PRDM16	374	Other disorders of eyelids	sense organs	117	8037	0.0088312	0.5173	1.00887	0.986379	1	1
chr2.74462906.CA.C	rs765427546	C	Severity	CAV	C	MOGS	610	Benign mammary dysplasias	genitourinary	131	7962	-9.14016	535.411	0.00010727	0.98638	1	1
chr4.106022043.T.C	rs11729561	T	Severity	CAV	C	-	496.21	Obstructive chronic bronchitis	respiratory	185	6796	0.00415102	0.243244	1.00416	0.986385	1	1
chr13.19647239.G.A	rs191299359	A	Severity	CAV	A	MPHOSPH8	706.2	Sebaceous cyst	dermatologic	118	7750	-9.13622	535.411	0.000107694	0.986386	1	1
chrX.15592465.T.A	rs73195521	A	Severity	CAV	A	ACE2	198	Secondary malignant neoplasm	neoplasms	113	8514	-9.13531	535.411	0.000107791	0.986387	1	1
chr5.131995059.C.T	rs56162149	T	Severity	CAV-FE	C	ACSL6	153.3	Malignant neoplasm of rectum, rectosigmoid junction, and anus	neoplasms	210	7780	-0.00201055	0.117907	0.997991	0.986395	1	1
chr2.74462906.CA.C	rs765427546	C	Severity	CAV	C	MOGS	255	Disorders of adrenal glands	endocrine/metabolic	114	8541	-9.12786	535.411	0.000108598	0.986398	1	1
chr13.33129529.C.G	rs34425674	G	Risk factor	CAV	G	STARD13	260	Protein-calorie malnutrition	endocrine/metabolic	188	5973	-0.0127128	0.746565	0.987368	0.986414	1	1
chr7.117587738.G.A	rs76713772	A	Severity	CAV	A	CFTR	840	Sprains and strains	injuries & poisonings	115	8770	-9.11717	535.411	0.000109765	0.986414	1	1
chr10.52340585.A.T	rs1441121	T	Severity	CAV	A	-	078	Viral warts & HPV	infectious diseases	319	5950	0.00209227	0.122902	1.00209	0.986418	1	1
chr9.81442264.TCAG.T	rs1826292621	T	Severity	CAV	T	-	278.1	Obesity	endocrine/metabolic	2415	5482	-0.000786406	0.046195	0.999214	0.986418	1	1
chr10.89010241.T.C	rs982764	T	Severity	CAV-FE	C	FAS	573.9	Abnormal serum enzyme levels	digestive	285	8045	0.00164802	0.0968372	1.00165	0.986422	1	1
chr14.76832814.C.CT	rs34279101	CT	Severity	CAV	CT	LRRC74A	275	Disorders of mineral metabolism	endocrine/metabolic	375	8730	0.00156186	0.0919025	1.00156	0.986441	1	1
chr10.28606315.C.T	rs12773860	T	Severity	CAV	T	WAC	627.1	Postmenopausal bleeding	genitourinary	198	7351	-0.00613721	0.361261	0.993882	0.986446	1	1
chr21.41509390.C.G	rs12626358	G	Possible functional consequences	FCP + IP	G	TMPRSS2	705	Disorders of sweat glands	dermatologic	106	7547	0.00267539	0.157507	1.00268	0.986448	1	1
chr9.87726001.C.A	rs41307457	C;A	Possible functional consequences	FCP + IP	A	CTSL	272.13	Mixed hyperlipidemia	endocrine/metabolic	693	5508	-0.00134258	0.0790873	0.998658	0.986456	1	1
chr12.57108399.C.T	rs324011	T	Risk factor; Severity	CAV	T	STAT6	724.1	Disorders of sacrum	musculoskeletal	100	7946	-0.00346375	0.204072	0.996542	0.986458	1	1
chr17.16948873.A.G	rs34557412	G	Severity	CAV	G	TNFRSF13B	939	Atopic/contact dermatitis due to other or unspecified	dermatologic	651	7559	0.0178953	1.05483	1.01806	0.986465	1	1
chr13.19647239.G.A	rs191299359	A	Severity	CAV	A	MPHOSPH8	038	Septicemia	infectious diseases	114	8503	-9.07026	535.411	0.000115037	0.986484	1	1
chr2.191909428.G.A	rs147509469	A	Risk factor for females	CAV	A	CAVIN2-AS1	426.9	Cardiac pacemaker/device in situ	circulatory system	220	7047	0.0103165	0.609115	1.01037	0.986487	1	1
chr7.117587738.G.A	rs76713772	A	Severity	CAV	A	CFTR	724.1	Disorders of sacrum	musculoskeletal	100	8036	-9.05615	535.411	0.000116671	0.986505	1	1
chr2.74462906.CA.C	rs765427546	C	Severity	CAV	C	MOGS	687	Symptoms affecting skin	dermatologic	123	6844	-9.05601	535.411	0.000116687	0.986505	1	1
chr13.19647239.G.A	rs191299359	A	Severity	CAV	A	MPHOSPH8	550.1	Inguinal hernia	digestive	145	8910	-5.48978	324.744	0.00412874	0.986512	1	1
chr2.181488719.A.C	rs2034831	C	Severity	CAV	C	ITGA4	356	Hereditary and idiopathic peripheral neuropathy	neurological	154	8668	-0.00881692	0.521728	0.991222	0.986517	1	1
chr13.19647239.G.A	rs191299359	A	Severity	CAV	A	MPHOSPH8	255	Disorders of adrenal glands	endocrine/metabolic	114	8541	-9.04285	535.411	0.000118234	0.986525	1	1
chr6.31575324.G.A	rs361525	G	Severity	CAV-FE	A	TNF	569.2	Gastrointestinal complications	digestive	114	8646	0.00576504	0.341483	1.00578	0.98653	1	1
chrX.15592465.T.A	rs73195521	A	Severity	CAV	A	ACE2	705	Disorders of sweat glands	dermatologic	109	7749	-9.0366	535.411	0.000118975	0.986534	1	1
chr21.41470664.C.T	rs61735794	T	Risk factor	CAV	T	TMPRSS2	427.3	Other specified cardiac dysrhythmias	circulatory system	124	7068	0.0174558	1.03446	1.01761	0.986537	1	1
chr21.41464802.A.G	rs462574	A	Possible functional consequences	FCP + IP	A	TMPRSS2	428	Congestive heart failure; nonhypertensive	circulatory system	692	8003	0.00124726	0.0739292	1.00125	0.986539	1	1
chr9.87726151.C.T	rs41312184	C;T	Possible functional consequences	FCP + IP	T	CTSL	809	Fracture of unspecified bones	injuries & poisonings	128	8531	-0.0171714	1.01792	0.982975	0.986541	1	1
chr17.31410594.G.A	rs178840	G	Severity	CAV	G	RAB11FIP4	327.32	Obstructive sleep apnea	neurological	686	6542	-0.0010859	0.0644024	0.998915	0.986547	1	1
chr6.52236941.T.C	rs763780	C	Protective	FCP	C	IL17F	512.9	Other dyspnea	respiratory	1043	5206	-0.00151342	0.0898186	0.998488	0.986557	1	1
chr4.25613313.G.A	-	HLA-A*02:02	Protective	IP	A	HLA-A	530	Diseases of esophagus	digestive	1869	6795	0.000842567	0.0500395	1.00084	0.986566	1	1
chr5.1211624.A.G	rs76067074	G	Severity	CAV-FE	G	SLC6A19	371.3	Inflammation of eyelids	sense organs	109	8026	0.0100581	0.597352	1.01011	0.986566	1	1
chr17.15965007.C.T	rs8081547	T	Risk factor	FCP + IP	T	ADORA2B	300.11	Generalized anxiety disorder	mental disorders	215	5707	-0.00272756	0.162042	0.997276	0.98657	1	1
chr11.26675470.T.G	rs10835056	G	Severity	CAV	T	SLC5A12	585.34	Chronic Kidney Disease, Stage IV	genitourinary	343	7114	-0.00135323	0.0804048	0.998648	0.986572	1	1
chr6.30887474.G.A	rs4618569	AG genotype	Severity	CAV	A	DDR1	705	Disorders of sweat glands	dermatologic	109	7742	0.00255931	0.152108	1.00256	0.986576	1	1
chr1.20166359.C.T	rs72663004	T	Severity	CAV	T	PLA2G2C	425.1	Primary/intrinsic cardiomyopathies	circulatory system	245	9094	0.00452787	0.269109	1.00454	0.986576	1	1
chr2.74462906.CA.C	rs765427546	C	Severity	CAV	C	MOGS	477	Epistaxis or throat hemorrhage	respiratory	125	6319	-9.00805	535.411	0.000122421	0.986577	1	1
chr1.196673103.G.A	rs800292	A	Severity	CAV	G	CFH	276.14	Hypopotassemia	endocrine/metabolic	369	7974	-0.00155317	0.0923172	0.998448	0.986577	1	1
chr8.73355963.T.C	rs2010843	C	Severity	CAV	C	RDH10-AS1	246	Other disorders of thyroid	endocrine/metabolic	151	7846	0.00313641	0.18657	1.00314	0.986587	1	1
chr12.47902438.G.T	rs11574024	T	Severity	CAV	T	VDR	729	Other disorders of soft tissues	musculoskeletal	425	6816	-0.00552736	0.32881	0.994488	0.986588	1	1
chr3.146517122.G.A	rs343320	A	Severity	CAV-FE	A	PLSCR1	285	Other anemias	hematopoietic	1802	6166	-0.00291621	0.173543	0.997088	0.986593	1	1
chr4.186083346.C.T	rs121434431	T	Severity	CAV-FE	T	TLR3	275.5	Disorders of calcium/phosphorus metabolism	endocrine/metabolic	100	8965	-8.99687	535.411	0.000123796	0.986593	1	1
chr3.101705614.T.C	rs11919389	C	Risk factor	CAV	C	PDCL3P4	464	Acute sinusitis	respiratory	127	6596	0.00242206	0.144302	1.00242	0.986608	1	1
chr11.34482745.G.A	rs61882275	G	Severity	CAV	A	ELF5	165	Cancer within the respiratory system	neoplasms	105	9432	-0.00286752	0.170848	0.997137	0.986609	1	1
chr11.34482745.G.A	rs61882275	G	Severity	CAV	A	ELF5	165.1	Cancer of bronchus; lung	neoplasms	105	9432	-0.00286752	0.170848	0.997137	0.986609	1	1
chr13.19647239.G.A	rs191299359	A	Severity	CAV	A	MPHOSPH8	371.3	Inflammation of eyelids	sense organs	109	8076	-8.97792	535.411	0.000126165	0.986621	1	1
chr4.186083346.C.T	rs121434431	T	Severity	CAV-FE	T	TLR3	947	Urticaria	dermatologic	118	7562	-8.97377	535.411	0.00012669	0.986628	1	1
chr10.52340585.A.T	rs1441121	T	Severity	CAV	A	-	561	Symptoms involving digestive system	digestive	784	6669	-0.00137229	0.0818895	0.998629	0.98663	1	1
chr7.22548762.C.T	rs13227460	T	Severity	CAV	T	STEAP1B	366.2	Senile cataract	sense organs	597	8008	-0.00208872	0.124652	0.997913	0.986631	1	1
chr2.74462906.CA.C	rs765427546	C	Severity	CAV	C	MOGS	483	Acute bronchitis and bronchiolitis	respiratory	117	8132	-8.97042	535.411	0.000127115	0.986633	1	1
chr7.117587738.G.A	rs76713772	A	Severity	CAV	A	CFTR	624.9	stress incontinence, female	genitourinary	111	9240	-8.96089	535.411	0.000128331	0.986647	1	1
chrX.15587729.C.T	rs4646140	T	Severity	CAV	T	ACE2	195	Cancer, suspected or other	neoplasms	135	8472	0.00357272	0.213694	1.00358	0.986661	1	1
chr7.22728408.A.G	rs2069837	G	Severity	CAV-FE	G	IL6	276.13	Hyperpotassemia	endocrine/metabolic	344	8017	0.00200866	0.120178	1.00201	0.986665	1	1
chr5.159315942.T.G	rs3212227	T	Severity	FCP	G	IL12B	741.2	Stiffness of joint	musculoskeletal	396	8374	-0.00128655	0.0769822	0.998714	0.986666	1	1
chrX.15603134.G.A	rs7885856	G;A	Possible functional consequences	FCP + IP	A	ACE2	452.2	Deep vein thrombosis [DVT]	circulatory system	305	7752	-0.00264957	0.158573	0.997354	0.986669	1	1
chr3.61768231.T.A	rs672699	A	Severity	CAV	T	PTPRG	771	Musculoskeletal symptoms referable to limbs	symptoms	436	8006	0.00119397	0.0715196	1.00119	0.98668	1	1
chr7.117587738.G.A	rs76713772	A	Severity	CAV	A	CFTR	260.6	Anorexia	endocrine/metabolic	124	5975	-8.93795	535.411	0.00013131	0.986681	1	1
chrX.15592465.T.A	rs73195521	A	Severity	CAV	A	ACE2	371.3	Inflammation of eyelids	sense organs	109	8075	-8.93623	535.411	0.000131535	0.986684	1	1
chr2.196087686.G.A	rs2176724	A	Severity	CAV	A	-	415.1	Acute pulmonary heart disease	circulatory system	259	9001	-0.00157229	0.0943018	0.998429	0.986698	1	1
chr7.117587738.G.A	rs76713772	A	Severity	CAV	A	CFTR	613.5	Mastodynia	genitourinary	122	9093	-8.91552	535.411	0.000134288	0.986714	1	1
chr17.45995618.A.G	rs112572874	G	Risk factor	CAV-FE	G	MAPT	619	Noninflammatory female genital disorders	genitourinary	619	8171	0.00275381	0.165391	1.00276	0.986716	1	1
chrX.15602217.T.C	rs190509934	C	Protective	CAV	C	ACE2	695.4	Lupus (localized and systemic)	dermatologic	170	7825	0.0117944	0.708464	1.01186	0.986718	1	1
chr7.117587738.G.A	rs76713772	A	Severity	CAV	A	CFTR	038	Septicemia	infectious diseases	114	8503	-8.91283	535.411	0.000134651	0.986718	1	1
chr6.105878879.T.A	rs9386484	T	Severity	CAV	A	-	495	Asthma	respiratory	1257	5586	0.000791921	0.0475764	1.00079	0.98672	1	1
chr4.186083346.C.T	rs121434431	T	Severity	CAV-FE	T	TLR3	705	Disorders of sweat glands	dermatologic	109	7750	-8.91116	535.411	0.000134876	0.986721	1	1
chr11.114726432.A.T	rs1712779	T	Severity	CAV-FE	T	-	788	Syncope and collapse	symptoms	342	8833	-0.00172489	0.103689	0.998277	0.986728	1	1
chr9.133257521.T.TC	rs8176719	TC	Severity; Risk factor	CAV-FE	TC	ABO	428.3	Heart failure with reduced EF [Systolic or combined heart failure]	circulatory system	414	8074	0.00130489	0.0784436	1.00131	0.986728	1	1
chr21.41473456.A.G	rs17854725	G	Severity	CAV	G	TMPRSS2	316	Substance addiction and disorders	mental disorders	570	7021	-0.00108494	0.065274	0.998916	0.986739	1	1
chr4.44416575.T.C	rs35540967	C	Severity	CAV	C	KCTD8	578.2	Blood in stool	digestive	107	8203	0.0100395	0.604465	1.01009	0.986749	1	1
chr2.74462906.CA.C	rs765427546	C	Severity	CAV	C	MOGS	705	Disorders of sweat glands	dermatologic	109	7750	-8.8888	535.411	0.000137925	0.986754	1	1
chr17.9267091.C.T	rs34761447	C	Severity	CAV	T	STX8	345	Epilepsy, recurrent seizures, convulsions	neurological	309	8328	-0.00498612	0.300378	0.995026	0.986756	1	1
chr18.69541156.T.C	rs12958013	T	Severity	CAV	C	DOK6	433.1	Occlusion and stenosis of precerebral arteries	circulatory system	141	8548	-0.00673583	0.405793	0.993287	0.986756	1	1
chr10.98166813.G.T	rs10786398	T	Severity	CAV	T	R3HCC1L	600	Hyperplasia of prostate	genitourinary	455	8633	0.0024958	0.150421	1.0025	0.986762	1	1
chr10.104263031.C.A	rs4925	A	Protective for neurological complications of long COVID	CAV	A	GSTO1	614.5	Inflammatory disease of cervix, vagina, and vulva	genitourinary	323	8666	0.00234342	0.141305	1.00235	0.986768	1	1
chr13.19647239.G.A	rs191299359	A	Severity	CAV	A	MPHOSPH8	592.11	Acute cystitis	genitourinary	108	7662	-8.87095	535.411	0.00014041	0.986781	1	1
chr21.41464802.A.G	rs462574	A	Possible functional consequences	FCP + IP	A	TMPRSS2	531	Peptic ulcer (excl. esophageal)	digestive	145	9238	0.00251696	0.152027	1.00252	0.986791	1	1
chr1.156125675.T.C	rs581342	C	Severity	CAV	T	LMNA	706.2	Sebaceous cyst	dermatologic	117	7610	0.00231561	0.139886	1.00232	0.986793	1	1
chr2.74462906.CA.C	rs765427546	C	Severity	CAV	C	MOGS	038	Septicemia	infectious diseases	114	8503	-8.85603	535.411	0.000142519	0.986803	1	1
chr8.40324459.C.A	rs11779911	C	Severity	CAV	A	SIRLNT	704.1	Alopecia	dermatologic	196	7980	0.00201573	0.121886	1.00202	0.986805	1	1
chr6.31153649.G.A	rs143334143	A	Severity; Risk factor	CAV-FE	A	CCHCR1	464	Acute sinusitis	respiratory	128	6637	-0.00480473	0.290553	0.995207	0.986806	1	1
chr13.19647239.G.A	rs191299359	A	Severity	CAV	A	MPHOSPH8	483	Acute bronchitis and bronchiolitis	respiratory	117	8132	-8.84384	535.411	0.000144268	0.986821	1	1
chr4.25613313.G.A	-	HLA-A*02:02	Protective	IP	A	HLA-A	496.21	Obstructive chronic bronchitis	respiratory	185	6949	-0.00233669	0.141571	0.997666	0.986831	1	1
chr13.19647239.G.A	rs191299359	A	Severity	CAV	A	MPHOSPH8	528	Diseases of the oral soft tissues, excluding lesions specific for gingiva and tongue	digestive	102	9056	-8.83276	535.411	0.000145875	0.986838	1	1
chr2.181488719.A.C	rs2034831	C	Severity	CAV	C	ITGA4	276.14	Hypopotassemia	endocrine/metabolic	366	7980	0.00552594	0.334999	1.00554	0.986839	1	1
chr1.12207235.C.T	rs3397	T	Severity	CAV-FE	T	TNFRSF1B	136	Other infectious and parasitic diseases	infectious diseases	109	7585	-0.00289389	0.17544	0.99711	0.98684	1	1
chr15.60902209.A.G	rs4774377	G	Risk factor	CAV-FE	G	RORA	596	Other disorders of bladder	genitourinary	179	8971	-0.00204804	0.124175	0.997954	0.986841	1	1
chr13.19647239.G.A	rs191299359	A	Severity	CAV	A	MPHOSPH8	288	Diseases of white blood cells	hematopoietic	106	8211	-8.83044	535.411	0.000146214	0.986841	1	1
chr1.244873270.T.C	rs12130553	C	Severity	CAV	T	-	250.1	Type 1 diabetes	endocrine/metabolic	109	4627	-0.00317951	0.192797	0.996826	0.986842	1	1
chr2.74462906.CA.C	rs765427546	C	Severity	CAV	C	MOGS	613.5	Mastodynia	genitourinary	122	9093	-8.82798	535.411	0.000146574	0.986845	1	1
chr15.60845514.G.A	rs17303202	A	Risk factor; Severity	CAV-FE	A	RORA	528	Diseases of the oral soft tissues, excluding lesions specific for gingiva and tongue	digestive	102	9033	-0.00281007	0.170454	0.997194	0.986847	1	1
chr4.67964168.T.A	rs720009	A	Possible functional consequences	FCP + IP	A	TMPRSS11A	585.3	Chronic renal failure [CKD]	genitourinary	976	7070	-0.00108404	0.0658122	0.998917	0.986858	1	1
chr5.123497022.T.C	rs62377777	T	Severity	CAV	C	-	227	Benign neoplasm of other endocrine glands and related structures	neoplasms	116	9319	0.00247586	0.150433	1.00248	0.986869	1	1
chr2.74462906.CA.C	rs765427546	C	Severity	CAV	C	MOGS	724.1	Disorders of sacrum	musculoskeletal	100	8036	-8.81189	535.411	0.000148952	0.986869	1	1
chr9.117713024.A.G	rs4986790	G	Severity	CAV	G	TLR4	165	Cancer within the respiratory system	neoplasms	104	9478	-0.00424276	0.257887	0.995766	0.986874	1	1
chr9.117713024.A.G	rs4986790	G	Severity	CAV	G	TLR4	165.1	Cancer of bronchus; lung	neoplasms	104	9478	-0.00424276	0.257887	0.995766	0.986874	1	1
chr2.74462906.CA.C	rs765427546	C	Severity	CAV	C	MOGS	272.12	Hyperglyceridemia	endocrine/metabolic	115	5630	-8.80761	535.411	0.000149591	0.986875	1	1
chr1.35908500.C.T	rs2765013	C	Severity	CAV	T	AGO1	079	Viral infection	infectious diseases	232	5903	0.00159569	0.097033	1.0016	0.98688	1	1
chr2.195994321.C.T	rs191631470	T	Severity	CAV	T	DNAH7	185	Cancer of prostate	neoplasms	199	8666	0.0183414	1.11537	1.01851	0.98688	1	1
chr10.52340585.A.T	rs1441121	T	Severity	CAV	A	-	153.3	Malignant neoplasm of rectum, rectosigmoid junction, and anus	neoplasms	209	7953	-0.00249437	0.151691	0.997509	0.98688	1	1
chrX.15592465.T.A	rs73195521	A	Severity	CAV	A	ACE2	300.9	Posttraumatic stress disorder	mental disorders	123	5869	-8.80066	535.411	0.000150634	0.986886	1	1
chr1.205208489.G.A	rs11240388	G	Severity	CAV-FE	A	DSTYK	687.1	Rash and other nonspecific skin eruption	dermatologic	725	6830	-0.00127033	0.0773022	0.99873	0.986889	1	1
chr7.117587738.G.A	rs76713772	A	Severity	CAV	A	CFTR	272.12	Hyperglyceridemia	endocrine/metabolic	115	5630	-8.79014	535.411	0.000152227	0.986901	1	1
chr4.71742666.T.G	rs2282679	G	Severity	CAV	G	GC	531	Peptic ulcer (excl. esophageal)	digestive	146	9358	-0.00374952	0.228406	0.996257	0.986902	1	1
chr10.36988942.A.G	rs2091431	G	Severity	CAV	A	-	600	Hyperplasia of prostate	genitourinary	444	8518	0.00161631	0.098525	1.00162	0.986911	1	1
chrX.12888602.G.A	rs147244662	A	Severity; Severity for males	CAV-FE	A	TLR7	465	Acute upper respiratory infections of multiple or unspecified sites	respiratory	1166	6637	0.0178237	1.08766	1.01798	0.986925	1	1
chrX.15592465.T.A	rs73195521	A	Severity	CAV	A	ACE2	262	Mineral deficiency NEC	endocrine/metabolic	128	5974	-8.76608	535.411	0.000155933	0.986937	1	1
chr9.117713024.A.G	rs4986790	G	Severity	CAV	G	TLR4	292.4	Altered mental status	mental disorders	106	8473	0.0041266	0.252124	1.00414	0.986941	1	1
chr21.41507982.C.A	rs75603675	A	Protective*Conflicting; Risk factor*Conflicting; Severity*Conflicting	CAV	A	TMPRSS2	792	Abnormal Papanicolaou smear of cervix and cervical HPV	genitourinary	150	7918	0.00206093	0.125958	1.00206	0.986946	1	1
chr3.38894643.C.T	rs33985936	T	Severity	CAV	T	SCN11A	536	Disorders of function of stomach	digestive	121	8825	-0.00336669	0.205858	0.996639	0.986952	1	1
chr13.19647239.G.A	rs191299359	A	Severity	CAV	A	MPHOSPH8	275.5	Disorders of calcium/phosphorus metabolism	endocrine/metabolic	100	8965	-8.75373	535.411	0.000157871	0.986956	1	1
chr15.90876959.G.A	rs201551785	A	Potential functional effect on protein	FCP + IP	A	FURIN	288	Diseases of white blood cells	hematopoietic	106	8209	-8.75312	535.411	0.000157967	0.986956	1	1
chr13.19647239.G.A	rs191299359	A	Severity	CAV	A	MPHOSPH8	724.1	Disorders of sacrum	musculoskeletal	100	8036	-8.74966	535.411	0.000158516	0.986962	1	1
chr14.102356233.A.G	rs11160678	G	Severity	CAV	G	CINP	153.3	Malignant neoplasm of rectum, rectosigmoid junction, and anus	neoplasms	212	8097	0.0018119	0.110881	1.00181	0.986962	1	1
chr17.27263807.T.C	rs60811869	C	Severity	CAV	C	-	272	Disorders of lipoid metabolism	endocrine/metabolic	3317	5603	-0.00182563	0.111736	0.998176	0.986964	1	1
chr7.117587738.G.A	rs76713772	A	Severity	CAV	A	CFTR	367.1	Myopia	sense organs	101	8155	-8.74532	535.412	0.000159205	0.986968	1	1
chr4.67963885.A.G	rs17088850	G	Possible functional consequences	FCP + IP	G	TMPRSS11A	153.3	Malignant neoplasm of rectum, rectosigmoid junction, and anus	neoplasms	214	8117	0.00210178	0.128703	1.0021	0.986971	1	1
chr9.87726151.C.T	rs41312184	C;T	Possible functional consequences	FCP + IP	T	CTSL	585.32	End stage renal disease	genitourinary	508	7230	-0.00866183	0.530599	0.991376	0.986975	1	1
chr11.26675470.T.G	rs10835056	G	Severity	CAV	T	SLC5A12	368	Visual disturbances	sense organs	308	8354	0.00136065	0.0833653	1.00136	0.986978	1	1
chr4.107694523.TG.T	rs70947091	T	Severity	CAV-FE	T	PAPSS1	304	Adjustment reaction	mental disorders	299	5798	0.00214164	0.131273	1.00214	0.986984	1	1
chr13.41746691.T.A	rs10507497	A	Severity	CAV-FE	A	VWA8	706	Diseases of sebaceous glands	dermatologic	754	7703	0.00104643	0.0641942	1.00105	0.986994	1	1
chr5.123497022.T.C	rs62377777	T	Severity	CAV	C	-	287	Purpura and other hemorrhagic conditions	hematopoietic	197	8666	0.00189857	0.116483	1.0019	0.986996	1	1
chr4.186083346.C.T	rs121434431	T	Severity	CAV-FE	T	TLR3	792.1	Papanicolaou smear of cervix or vagina with atypical squamous cells	genitourinary	120	8265	-8.72472	535.411	0.000162518	0.986999	1	1
chr2.195994321.C.T	rs191631470	T	Severity	CAV	T	DNAH7	327.4	Insomnia	neurological	748	7385	-0.0100333	0.616255	0.990017	0.98701	1	1
chr2.167953627.G.A	rs7595310	A	Severity	CAV-FE	G	STK39	338	Pain	neurological	1894	6444	0.000703518	0.043216	1.0007	0.987012	1	1
chr21.41426103.C.A	rs17000900	A	Severity	CAV-FE	A	MX1	250.6	Polyneuropathy in diabetes	endocrine/metabolic	219	5901	-0.00199248	0.122568	0.99801	0.98703	1	1
chr13.19647239.G.A	rs191299359	A	Severity	CAV	A	MPHOSPH8	362.9	Retinal edema	sense organs	119	7796	-8.70016	535.411	0.000166559	0.987035	1	1
chr15.90866675.C.T	rs79742014	T	Protective	IP	T	FURIN	241.2	Nontoxic multinodular goiter	endocrine/metabolic	270	7918	-0.00981542	0.604442	0.990233	0.987044	1	1
chr13.19647239.G.A	rs191299359	A	Severity	CAV	A	MPHOSPH8	578.2	Blood in stool	digestive	107	8216	-8.69104	535.411	0.000168085	0.987049	1	1
chr6.105878879.T.A	rs9386484	T	Severity	CAV	A	-	772.2	Spasm of muscle	symptoms	157	7008	-0.0019729	0.121672	0.998029	0.987063	1	1
chr13.19647239.G.A	rs191299359	A	Severity	CAV	A	MPHOSPH8	504	Other alveolar and parietoalveolar pneumonopathy	respiratory	103	8946	-8.67797	535.411	0.000170297	0.987068	1	1
chr3.27146807.G.A	rs17317135	G	Severity	CAV	A	NEK10	427.9	Palpitations	circulatory system	566	7041	0.00549502	0.339203	1.00551	0.987075	1	1
chr19.31533051.C.A	rs8105499	C	Severity	CAV	A	LINC02841	174.1	Breast cancer [female]	neoplasms	277	8566	0.00183645	0.113366	1.00184	0.987075	1	1
chr2.74462906.CA.C	rs765427546	C	Severity	CAV	C	MOGS	528	Diseases of the oral soft tissues, excluding lesions specific for gingiva and tongue	digestive	102	9056	-8.6718	535.411	0.00017135	0.987078	1	1
chr17.9267091.C.T	rs34761447	C	Severity	CAV	T	STX8	562	Diverticulosis and diverticulitis	digestive	188	6849	-0.00599214	0.370028	0.994026	0.98708	1	1
chr4.143999443.G.A	rs7683365	A	Risk factor	FCP + IP	A	GYPB	401.1	Essential hypertension	circulatory system	4517	3713	0.000798326	0.0493009	1.0008	0.98708	1	1
chr2.74462906.CA.C	rs765427546	C	Severity	CAV	C	MOGS	735.1	Flat foot	musculoskeletal	113	8531	-8.6689	535.411	0.000171848	0.987082	1	1
chr16.16924042.C.A	rs1453512	A	Severity	CAV	C	-	596	Other disorders of bladder	genitourinary	183	9009	-0.00199314	0.123113	0.998009	0.987083	1	1
chrX.15592465.T.A	rs73195521	A	Severity	CAV	A	ACE2	386	Vertiginous syndromes and other disorders of vestibular system	sense organs	125	8041	-8.66709	535.411	0.000172159	0.987085	1	1
chr2.74462906.CA.C	rs765427546	C	Severity	CAV	C	MOGS	550.4	Umbilical hernia	digestive	110	8910	-8.66592	535.411	0.000172362	0.987086	1	1
chr6.18015216.C.T	rs140247774	T	Severity	CAV	T	-	110.1	Dermatophytosis	infectious diseases	879	7106	0.00420606	0.259976	1.00421	0.987092	1	1
chr11.1219991.G.T	rs35705950	T	Protective	CAV	T	MUC5B	054	Herpes simplex	infectious diseases	340	6149	-0.00488845	0.302332	0.995123	0.987099	1	1
chr1.161517662.T.C	rs72717040	C	Risk factor	FCP + IP	C	FCGR2A	262	Mineral deficiency NEC	endocrine/metabolic	127	5914	-0.00846797	0.523923	0.991568	0.987105	1	1
chr17.31410594.G.A	rs178840	G	Severity	CAV	G	RAB11FIP4	375.1	Dry eyes	sense organs	411	7064	-0.00133288	0.0824888	0.998668	0.987108	1	1
chr1.244873270.T.C	rs12130553	C	Severity	CAV	T	-	261.2	Vitamin B-complex deficiencies	endocrine/metabolic	336	4649	-0.00186248	0.115378	0.998139	0.987121	1	1
chrX.15581269.T.C	rs138390800	C	May destabilize ACE2 protein structure	FCP + IP	C	ACE2	783	Fever of unknown origin	symptoms	172	9049	-0.0163822	1.01491	0.983751	0.987122	1	1
chr11.114726432.A.T	rs1712779	T	Severity	CAV-FE	T	-	613.5	Mastodynia	genitourinary	121	9080	-0.00278709	0.172672	0.997217	0.987122	1	1
chr21.41507982.C.A	rs75603675	A	Protective*Conflicting; Risk factor*Conflicting; Severity*Conflicting	CAV	A	TMPRSS2	250.22	Type 2 diabetes with renal manifestations	endocrine/metabolic	497	5716	0.00118623	0.0734997	1.00119	0.987123	1	1
chr1.20166359.C.T	rs72663004	T	Severity	CAV	T	PLA2G2C	250.42	Other abnormal glucose	endocrine/metabolic	564	5989	0.00291548	0.180789	1.00292	0.987134	1	1
chr2.112913801.G.T	rs3811046	T	Risk factor	CAV	T	IL37	454.11	Varicose veins of lower extremity, symptomtic	circulatory system	202	7751	0.00198915	0.123364	1.00199	0.987135	1	1
chr16.89196249.G.A	rs117169628	A	Severity	CAV	A	SLC22A31	008.5	Bacterial enteritis	infectious diseases	121	9179	-0.00739983	0.459037	0.992627	0.987138	1	1
chr1.155133406.T.G	rs4971066	G	Risk factor	CAV	G	EFNA1	689	Disorder of skin and subcutaneous tissue NOS	dermatologic	164	8953	-0.00511703	0.31744	0.994896	0.987139	1	1
chr13.19647239.G.A	rs191299359	A	Severity	CAV	A	MPHOSPH8	214	Lipoma	neoplasms	110	8979	-8.61954	535.411	0.000180543	0.987155	1	1
chr4.71762286.C.T	rs113574864	T	Severity	CAV	T	GC	300.11	Generalized anxiety disorder	mental disorders	221	5789	0.00240103	0.149197	1.0024	0.98716	1	1
chr9.133251249.A.G	rs7849280	G	Protective	CAV	G	ABO	512.8	Cough	respiratory	1317	5180	0.000834601	0.0518612	1.00083	0.98716	1	1
chr11.1219991.G.T	rs35705950	T	Protective	CAV	T	MUC5B	379.2	Disorders of vitreous body	sense organs	287	7935	-0.00558784	0.347369	0.994428	0.987166	1	1
chr10.43519603.G.T	rs10793436	G	Severity	CAV	G	-	681	Superficial cellulitis and abscess	dermatologic	462	7523	-0.00111193	0.0691384	0.998889	0.987168	1	1
chr21.41465921.C.T	rs62217525	C	Possible functional consequences	FCP + IP	T	TMPRSS2	386	Vertiginous syndromes and other disorders of vestibular system	sense organs	124	8004	0.0117361	0.730561	1.01181	0.987183	1	1
chr7.107967457.C.T	rs2237698	T	Severity	CAV	T	LAMB1	271	Disorders of carbohydrate transport and metabolism	endocrine/metabolic	1407	7670	-0.00129834	0.0808222	0.998703	0.987183	1	1
chr2.216660263.A.C	rs2270360	A	Severity	CAV	C	IGFBP2	443.9	Peripheral vascular disease, unspecified	circulatory system	569	7653	-0.00248487	0.154794	0.997518	0.987192	1	1
chr7.117587738.G.A	rs76713772	A	Severity	CAV	A	CFTR	593.1	Gross hematuria	genitourinary	102	7662	-8.58978	535.411	0.000185996	0.9872	1	1
chr2.74462906.CA.C	rs765427546	C	Severity	CAV	C	MOGS	512.1	Wheezing	respiratory	116	5206	-8.58008	535.411	0.000187809	0.987214	1	1
chr4.106022043.T.C	rs11729561	T	Severity	CAV	C	-	428.1	Congestive heart failure (CHF) NOS	circulatory system	363	7938	0.00287293	0.179304	1.00288	0.987216	1	1
chr13.23084699.A.G	rs1984162	G	Severity	CAV	G	-	427.7	Tachycardia NOS	circulatory system	194	7037	0.00210953	0.131675	1.00211	0.987218	1	1
chr1.244873270.T.C	rs12130553	C	Severity	CAV	T	-	798	Malaise and fatigue	symptoms	913	5670	-0.00115918	0.0723602	0.998841	0.987219	1	1
chr22.49281538.G.A	rs62220604	G	Severity	CAV	A	-	705	Disorders of sweat glands	dermatologic	103	7595	0.00593718	0.3708	1.00595	0.987225	1	1
chr13.23084699.A.G	rs1984162	G	Severity	CAV	G	-	771	Musculoskeletal symptoms referable to limbs	symptoms	436	8062	0.00142328	0.0889431	1.00142	0.987233	1	1
chr4.186083346.C.T	rs121434431	T	Severity	CAV-FE	T	TLR3	367.1	Myopia	sense organs	101	8155	-8.56762	535.411	0.000190164	0.987233	1	1
chr4.106022043.T.C	rs11729561	T	Severity	CAV	C	-	250.6	Polyneuropathy in diabetes	endocrine/metabolic	211	5862	-0.00377862	0.236215	0.996229	0.987237	1	1
chr7.117587738.G.A	rs76713772	A	Severity	CAV	A	CFTR	401.2	Hypertensive heart and/or renal disease	circulatory system	162	4158	-8.55509	535.411	0.000192562	0.987252	1	1
chrX.15592465.T.A	rs73195521	A	Severity	CAV	A	ACE2	386.2	Peripheral or central vertigo	sense organs	109	8041	-8.55325	535.411	0.000192917	0.987254	1	1
chr13.19647239.G.A	rs191299359	A	Severity	CAV	A	MPHOSPH8	374	Other disorders of eyelids	sense organs	118	8076	-8.54674	535.411	0.000194177	0.987264	1	1
chr2.195499753.A.C	rs73060484	C	Severity	CAV	C	-	244	Hypothyroidism	endocrine/metabolic	530	7796	0.00174638	0.109446	1.00175	0.987269	1	1
chr15.90876959.G.A	rs201551785	A	Potential functional effect on protein	FCP + IP	A	FURIN	427.6	Premature beats	circulatory system	116	7067	-8.54081	535.411	0.000195331	0.987273	1	1
chr2.74462906.CA.C	rs765427546	C	Severity	CAV	C	MOGS	427.6	Premature beats	circulatory system	116	7069	-8.5391	535.411	0.000195667	0.987275	1	1
chr15.33615902.C.T	rs12593288	C	Severity	CAV	T	RYR3	573.7	Abnormal results of function study of liver	digestive	149	7991	0.00469196	0.294212	1.0047	0.987276	1	1
chr1.87162490.C.T	rs10873821	C	Severity	CAV	C	LINC01140	694	Dyschromia and Vitiligo	dermatologic	186	7811	-0.00172655	0.108414	0.998275	0.987294	1	1
chr12.8608014.A.G	rs11613792	A	Severity	CAV	G	AICDA	316	Substance addiction and disorders	mental disorders	535	6426	-0.00107143	0.0672895	0.998929	0.987296	1	1
chr9.21131628.G.C	rs12236000	G	Severity	CAV	C	-	731	Osteitis deformans and osteopathies associated with other disorders classified elsewhere	musculoskeletal	173	7626	0.00297963	0.187143	1.00298	0.987297	1	1
chr5.1211624.A.G	rs76067074	G	Severity	CAV-FE	G	SLC6A19	475	Chronic sinusitis	respiratory	477	6290	-0.00490718	0.30827	0.995105	0.987299	1	1
chr2.60480453.A.G	rs1123573	A	Severity	CAV-FE	G	BCL11A	415.11	Pulmonary embolism and infarction, acute	circulatory system	256	9041	0.00148055	0.0930135	1.00148	0.9873	1	1
chr7.54580201.A.C	rs622568	C	Severity; Risk factor	CAV-FE	C	-	195	Cancer, suspected or other	neoplasms	135	8419	-0.00201494	0.126814	0.997987	0.987323	1	1
chr11.88436431.C.T	rs72953026	T	Severity	CAV-FE	T	-	285.21	Anemia in chronic kidney disease	hematopoietic	196	6193	-0.00523231	0.329334	0.994781	0.987324	1	1
chr2.216660263.A.C	rs2270360	A	Severity	CAV	C	IGFBP2	272.12	Hyperglyceridemia	endocrine/metabolic	109	5353	-0.00512864	0.322821	0.994884	0.987325	1	1
chr19.39248147.C.T	rs12979860	C	Severity (C allele)*Conflicting; Risk factor (T allele)*Conflicting	CAV	C	IFNL4	327.4	Insomnia	neurological	750	7397	0.000903477	0.0568832	1.0009	0.987328	1	1
chr15.90866675.C.T	rs79742014	T	Protective	IP	T	FURIN	977	Personal history of allergy to medicinal agents	injuries & poisonings	201	9006	0.0114681	0.72256	1.01153	0.987337	1	1
chr5.142872984.C.T	rs10039856	C	Severity	CAV	T	ARHGAP26	585.1	Acute renal failure	genitourinary	545	7099	0.00106379	0.0670445	1.00106	0.987341	1	1
chr10.52771482.G.A	rs5030737	A	Potential functional effect on protein	FCP + IP	A	MBL2	573.7	Abnormal results of function study of liver	digestive	151	8119	0.00946747	0.596682	1.00951	0.987341	1	1
chr10.104263031.C.A	rs4925	A	Protective for neurological complications of long COVID	CAV	A	GSTO1	741.2	Stiffness of joint	musculoskeletal	399	8440	0.00196945	0.124165	1.00197	0.987345	1	1
chr21.41426103.C.A	rs17000900	A	Severity	CAV-FE	A	MX1	386.2	Peripheral or central vertigo	sense organs	109	7925	0.00271789	0.171505	1.00272	0.987356	1	1
chr7.117587738.G.A	rs76713772	A	Severity	CAV	A	CFTR	274.11	Gouty arthropathy	endocrine/metabolic	124	9182	-8.46934	535.411	0.000209802	0.987379	1	1
chr7.128954129.T.C	rs10488631	TCTA haplotype	Severity in European-Americans	CAV	C	IRF5	785	Abdominal pain	symptoms	1579	6258	0.00221152	0.139827	1.00221	0.987381	1	1
chr2.112913801.G.T	rs3811046	T	Risk factor	CAV	T	IL37	257	Testicular dysfunction	endocrine/metabolic	110	8532	-0.00262135	0.165739	0.997382	0.987381	1	1
chr2.112913801.G.T	rs3811046	T	Risk factor	CAV	T	IL37	257.1	Testicular hypofunction	endocrine/metabolic	110	8532	-0.00262135	0.165739	0.997382	0.987381	1	1
chr1.155175305.G.A	rs7528026	A	Severity	CAV	A	TRIM46	476	Allergic rhinitis	respiratory	1145	6313	-0.00493092	0.31192	0.995081	0.987387	1	1
chr13.19647239.G.A	rs191299359	A	Severity	CAV	A	MPHOSPH8	198	Secondary malignant neoplasm	neoplasms	113	8515	-8.45928	535.411	0.000211924	0.987394	1	1
chr17.49863303.C.T	rs77534576	T	Severity	CAV	T	-	286.2	Encounter for long-term (current) use of anticoagulants	hematopoietic	197	8752	-0.0113309	0.717984	0.988733	0.987409	1	1
chr12.132489230.GC.G	rs56106917	G	Severity	CAV	G	FBRSL1	585.4	Chronic kidney disease, Stage I or II	genitourinary	219	7191	0.00174697	0.110769	1.00175	0.987417	1	1
chr8.38963809.A.G	rs10808999	G	Severity	CAV	A	PLEKHA2	452.2	Deep vein thrombosis [DVT]	circulatory system	304	7756	-0.00356702	0.226304	0.996439	0.987424	1	1
chr7.22728630.G.T	rs2066992	T	Protective	CAV-FE	T	IL6	289.4	Lymphadenitis	hematopoietic	154	8191	-0.00333735	0.211744	0.996668	0.987425	1	1
chr17.42362183.A.G	rs744166	G	Risk factor; Severity	CAV	A	STAT3	426	Cardiac conduction disorders	circulatory system	497	7041	0.00115762	0.0734742	1.00116	0.987429	1	1
chr1.214663607.G.A	rs143976001	A	Severity	CAV	A	CENPF	479	Other upper respiratory disease	respiratory	385	6315	-0.0164836	1.0463	0.983652	0.98743	1	1
chr10.8988345.A.T	rs71481792	A	Severity	CAV	T	-	242.1	Graves' disease	endocrine/metabolic	120	7743	0.00278377	0.176876	1.00279	0.987443	1	1
chr2.181488719.A.C	rs2034831	C	Severity	CAV	C	ITGA4	433.1	Occlusion and stenosis of precerebral arteries	circulatory system	141	8609	0.00824311	0.523991	1.00828	0.987449	1	1
chr2.74462906.CA.C	rs765427546	C	Severity	CAV	C	MOGS	624.9	stress incontinence, female	genitourinary	111	9240	-8.41261	535.411	0.000222049	0.987464	1	1
chr17.31410594.G.A	rs178840	G	Severity	CAV	G	RAB11FIP4	477	Epistaxis or throat hemorrhage	respiratory	111	5577	0.0024122	0.153563	1.00242	0.987467	1	1
chr19.24134099.G.A	rs10407383	A	Severity	CAV-FE	A	ZNF254	599.2	Retention of urine	genitourinary	143	6841	0.00193539	0.123218	1.00194	0.987468	1	1
chr10.8988345.A.T	rs71481792	A	Severity	CAV	T	-	555	Inflammatory bowel disease and other gastroenteritis and colitis	digestive	124	6775	0.0026693	0.16998	1.00267	0.987471	1	1
chr4.111691870.C.T	rs112641600	C	Severity	CAV	T	-	585.31	Renal dialysis	genitourinary	352	7127	-0.00274985	0.175277	0.997254	0.987483	1	1
chr4.166008836.A.T	rs17047200	TT genotype	Severity (TT genotype)*Conflicting; Risk factor (AA genotype)*Conflicting	CAV	T	TLL1	480	Pneumonia	respiratory	396	7814	0.0012924	0.0823923	1.00129	0.987485	1	1
chr1.31151182.G.C	rs12083278	C	Severity	CAV	G	-	285.2	Anemia of chronic disease	hematopoietic	278	5799	0.00178056	0.11356	1.00178	0.98749	1	1
chr2.74462906.CA.C	rs765427546	C	Severity	CAV	C	MOGS	706.2	Sebaceous cyst	dermatologic	118	7750	-8.39067	535.411	0.000226976	0.987497	1	1
chr7.117587738.G.A	rs76713772	A	Severity	CAV	A	CFTR	426.92	Cardiac defibrillator in situ	circulatory system	122	7069	-8.38905	535.411	0.000227344	0.987499	1	1
chr1.90742957.A.C	rs2166172	C	Severity	CAV-FE	C	-	415.1	Acute pulmonary heart disease	circulatory system	258	9003	-0.0022107	0.141116	0.997792	0.987501	1	1
chr7.117587738.G.A	rs76713772	A	Severity	CAV	A	CFTR	255	Disorders of adrenal glands	endocrine/metabolic	114	8541	-8.3647	535.411	0.000232947	0.987535	1	1
chr2.74462906.CA.C	rs765427546	C	Severity	CAV	C	MOGS	386	Vertiginous syndromes and other disorders of vestibular system	sense organs	125	8042	-8.36114	535.411	0.000233778	0.987541	1	1
chrX.15564175.T.C	rs41303171	C	Severity; Risk factor	CAV	C	ACE2	741.2	Stiffness of joint	musculoskeletal	399	8445	-0.0115172	0.737611	0.988549	0.987542	1	1
chr2.162044379.C.T	rs3788979	T	Risk factor	CAV	T	DPP4	386.2	Peripheral or central vertigo	sense organs	106	7813	-0.0038594	0.247478	0.996148	0.987558	1	1
chrX.15592465.T.A	rs73195521	A	Severity	CAV	A	ACE2	687	Symptoms affecting skin	dermatologic	123	6843	-8.34898	535.411	0.000236638	0.987559	1	1
chr1.206773552.T.C	rs1800896	C	Severity	FCP	C	IL10	090	Sexually transmitted infections (not HIV or hepatitis)	infectious diseases	267	9081	-0.0014895	0.0955615	0.998512	0.987564	1	1
chr2.6013310.G.A	rs73910904	A	Risk factor	CAV	A	-	687.1	Rash and other nonspecific skin eruption	dermatologic	726	6829	0.00250426	0.160718	1.00251	0.987568	1	1
chr14.72467521.C.T	rs12587980	T	Severity	CAV	T	RGS6	573.7	Abnormal results of function study of liver	digestive	149	8065	0.00191501	0.122903	1.00192	0.987568	1	1
chr15.90866675.C.T	rs79742014	T	Protective	IP	T	FURIN	078	Viral warts & HPV	infectious diseases	327	6171	-0.00936755	0.601352	0.990676	0.987571	1	1
chr4.107694523.TG.T	rs70947091	T	Severity	CAV-FE	T	PAPSS1	741.2	Stiffness of joint	musculoskeletal	395	8351	0.00179507	0.115341	1.0018	0.987583	1	1
chr22.49281538.G.A	rs62220604	G	Severity	CAV	A	-	318	Tobacco use disorder	mental disorders	1392	7014	0.00156451	0.100623	1.00157	0.987595	1	1
chrX.15602217.T.C	rs190509934	C	Protective	CAV	C	ACE2	798	Malaise and fatigue	symptoms	1093	7280	-0.00565389	0.363706	0.994362	0.987597	1	1
chr3.38894643.C.T	rs33985936	T	Severity	CAV	T	SCN11A	605	Erectile dysfunction [ED]	genitourinary	558	8195	-0.00168515	0.108462	0.998316	0.987604	1	1
chr12.112919388.G.A	rs10774671	A	Severity (A allele); Protective (G allele)	CAV-FE	A	OAS1	433	Cerebrovascular disease	circulatory system	650	8276	-0.000949891	0.0611557	0.999051	0.987607	1	1
chr1.155175305.G.A	rs7528026	A	Severity	CAV	A	TRIM46	722	Intervertebral disc disorders	musculoskeletal	363	8028	0.0080993	0.521518	1.00813	0.987609	1	1
chr7.117587738.G.A	rs76713772	A	Severity	CAV	A	CFTR	242.1	Graves' disease	endocrine/metabolic	121	7932	-8.31259	535.411	0.000245408	0.987613	1	1
chr11.34482745.G.A	rs61882275	G	Severity	CAV	A	ELF5	289.3	Personal history of diseases of blood and blood-forming organs	hematopoietic	218	8161	-0.00186542	0.120294	0.998136	0.987628	1	1
chr13.19647239.G.A	rs191299359	A	Severity	CAV	A	MPHOSPH8	251.1	Hypoglycemia	endocrine/metabolic	102	5557	-8.29783	535.411	0.000249056	0.987635	1	1
chr10.76490426.T.C	rs114026383	C	Risk factor for European population	CAV	C	LRMDA	276.14	Hypopotassemia	endocrine/metabolic	369	7993	-0.00280574	0.1811	0.997198	0.987639	1	1
chr5.159315942.T.G	rs3212227	T	Severity	FCP	G	IL12B	735.2	Acquired toe deformities	musculoskeletal	176	8461	0.00175236	0.113335	1.00175	0.987664	1	1
chr2.112913801.G.T	rs3811046	T	Risk factor	CAV	T	IL37	374	Other disorders of eyelids	sense organs	118	8068	0.00252826	0.163672	1.00253	0.987675	1	1
chr21.41660268.A.T	rs2252109	A	Severity	CAV	A	-	530.1	Esophagitis, GERD and related diseases	digestive	1697	6059	-0.000702521	0.0454949	0.999298	0.98768	1	1
chr12.106231175.T.A	rs12823094	A	Severity	CAV	A	-	379.2	Disorders of vitreous body	sense organs	283	7689	-0.0031079	0.201337	0.996897	0.987684	1	1
chr9.4329170.T.C	rs3895472	C	Severity	CAV	T	GLIS3	695.4	Lupus (localized and systemic)	dermatologic	170	7723	-0.00227367	0.147383	0.997729	0.987692	1	1
chr1.206773552.T.C	rs1800896	C	Severity	FCP	C	IL10	197	Chemotherapy	neoplasms	411	8502	-0.00118881	0.0770747	0.998812	0.987694	1	1
chr2.216660263.A.C	rs2270360	A	Severity	CAV	C	IGFBP2	743.11	Osteoporosis NOS	musculoskeletal	383	8244	-0.00279429	0.181432	0.99721	0.987712	1	1
chr5.159315942.T.G	rs3212227	T	Severity	FCP	G	IL12B	316	Substance addiction and disorders	mental disorders	572	7096	0.00099941	0.0649052	1.001	0.987715	1	1
chr1.12192898.T.G	rs1061622	T	Severity	CAV-FE	G	TNFRSF1B	497	Bronchitis	respiratory	164	6949	-0.0021259	0.13811	0.997876	0.987719	1	1
chr15.90876959.G.A	rs201551785	A	Potential functional effect on protein	FCP + IP	A	FURIN	214	Lipoma	neoplasms	110	8977	-8.23893	535.412	0.000264166	0.987723	1	1
chr4.69615987.C.T	rs7688383	T	Loss of smell and taste	CAV	T	UGT2A1	740	Osteoarthrosis	musculoskeletal	1605	6912	0.000697965	0.045389	1.0007	0.987731	1	1
chr2.127137039.A.G	rs744373	G	Severity	CAV	G	-	174.1	Breast cancer [female]	neoplasms	283	8707	-0.00136123	0.0886077	0.99864	0.987743	1	1
chr17.34252769.A.G	rs1024611	G	Risk factor	CAV	G	CCL2	278	Overweight, obesity and other hyperalimentation	endocrine/metabolic	2874	5496	-0.000645035	0.0419925	0.999355	0.987744	1	1
chr2.74462906.CA.C	rs765427546	C	Severity	CAV	C	MOGS	386.2	Peripheral or central vertigo	sense organs	109	8042	-8.22098	535.411	0.000268951	0.987749	1	1
chr16.78590128.A.G	rs72803978	A	Severity	CAV	G	WWOX	782.3	Edema	symptoms	727	8058	0.00432665	0.281847	1.00434	0.987752	1	1
chr20.23046984.T.C	rs1042580	C	Severity	CAV	C	THBD	389	Hearing loss	sense organs	489	8550	0.0012482	0.0814445	1.00125	0.987772	1	1
chr5.21768177.G.A	-	HLA-A*02:02	Protective	IP	A	HLA-A	351	Other peripheral nerve disorders	neurological	352	8303	-0.00222768	0.145455	0.997775	0.987781	1	1
chr21.33287378.C.T	rs8178521	T	Severity	CAV-FE	T	IL10RB	472	Chronic pharyngitis and nasopharyngitis	respiratory	319	6243	0.00296323	0.19351	1.00297	0.987782	1	1
chrX.15592465.T.A	rs73195521	A	Severity	CAV	A	ACE2	706.2	Sebaceous cyst	dermatologic	118	7749	-8.198	535.411	0.000275204	0.987784	1	1
chrX.15602217.T.C	rs190509934	C	Protective	CAV	C	ACE2	250.42	Other abnormal glucose	endocrine/metabolic	563	5985	-0.00738922	0.48307	0.992638	0.987796	1	1
chrX.15564142.G.A	rs147311723	A	Severity	CAV	A	ACE2	475	Chronic sinusitis	respiratory	480	6316	-0.00484105	0.316641	0.995171	0.987802	1	1
chr21.41473456.A.G	rs17854725	G	Severity	CAV	G	TMPRSS2	433.21	Cerebral artery occlusion, with cerebral infarction	circulatory system	427	8484	0.00114603	0.0749794	1.00115	0.987805	1	1
chr4.111691870.C.T	rs112641600	C	Severity	CAV	T	-	428.4	Heart failure with preserved EF [Diastolic heart failure]	circulatory system	244	8002	0.00320167	0.209475	1.00321	0.987805	1	1
chrX.15561454.T.C	rs142017934	C	Severity	CAV	C	ACE2	530.1	Esophagitis, GERD and related diseases	digestive	1823	6803	-0.00295276	0.193266	0.997052	0.98781	1	1
chr18.6461231.C.G	rs11659676	G	Severity	CAV-FE	C	RPL6P27	153.3	Malignant neoplasm of rectum, rectosigmoid junction, and anus	neoplasms	211	7469	0.0015169	0.0993163	1.00152	0.987814	1	1
chr13.19647239.G.A	rs191299359	A	Severity	CAV	A	MPHOSPH8	272.12	Hyperglyceridemia	endocrine/metabolic	115	5630	-8.172	535.411	0.000282451	0.987822	1	1
chr11.88824823.A.G	rs10831496	G	Severity	CAV-FE	A	GRM5	426.9	Cardiac pacemaker/device in situ	circulatory system	220	7056	-0.00196482	0.128751	0.998037	0.987824	1	1
chrX.15599938.A.G	rs2106809	G	Severity	CAV	G	ACE2	411.4	Coronary atherosclerosis	circulatory system	922	8097	0.00141284	0.0925858	1.00141	0.987825	1	1
chr1.20166359.C.T	rs72663004	T	Severity	CAV	T	PLA2G2C	290	Delirium dementia and amnestic and other cognitive disorders	mental disorders	151	8484	-0.00562936	0.368902	0.994386	0.987825	1	1
chr6.52200448.A.G	rs13192246	G	Severity	CAV	G	-	528	Diseases of the oral soft tissues, excluding lesions specific for gingiva and tongue	digestive	100	8884	-0.0028213	0.185162	0.997183	0.987843	1	1
chrX.15603134.G.A	rs7885856	G;A	Possible functional consequences	FCP + IP	A	ACE2	464	Acute sinusitis	respiratory	128	6633	-0.00353461	0.232104	0.996472	0.98785	1	1
chr14.74952741.A.G	rs2268616	G	Risk factor	CAV	G	PGF	610	Benign mammary dysplasias	genitourinary	129	7805	0.00559187	0.367218	1.00561	0.987851	1	1
chr13.19647239.G.A	rs191299359	A	Severity	CAV	A	MPHOSPH8	365.1	Open-angle glaucoma	sense organs	103	7905	-8.15159	535.411	0.000288276	0.987853	1	1
chr2.74462906.CA.C	rs765427546	C	Severity	CAV	C	MOGS	578.2	Blood in stool	digestive	107	8216	-8.1474	535.411	0.000289488	0.987859	1	1
chr13.19647239.G.A	rs191299359	A	Severity	CAV	A	MPHOSPH8	624.9	stress incontinence, female	genitourinary	111	9240	-8.13869	535.411	0.000292018	0.987872	1	1
chr11.88436431.C.T	rs72953026	T	Severity	CAV-FE	T	-	687.1	Rash and other nonspecific skin eruption	dermatologic	724	6823	0.00272047	0.179079	1.00272	0.987879	1	1
chrX.15592465.T.A	rs73195521	A	Severity	CAV	A	ACE2	374	Other disorders of eyelids	sense organs	118	8075	-8.13232	535.411	0.000293885	0.987881	1	1
chr3.61768231.T.A	rs672699	A	Severity	CAV	T	PTPRG	300.12	Agorophobia, social phobia, and panic disorder	mental disorders	127	5813	-0.00197206	0.130093	0.99803	0.987905	1	1
chr20.23046984.T.C	rs1042580	C	Severity	CAV	C	THBD	079.9	Viremia, NOS	infectious diseases	139	6168	0.00223042	0.147162	1.00223	0.987908	1	1
chr6.12216733.A.G	rs10755709	A	Severity	CAV	G	-	700	Corns and callosities	dermatologic	187	8204	0.00167699	0.110744	1.00168	0.987918	1	1
chr11.88436431.C.T	rs72953026	T	Severity	CAV-FE	T	-	442	Other aneurysm	circulatory system	152	8003	-0.00532771	0.351914	0.994686	0.987921	1	1
chr17.31410594.G.A	rs178840	G	Severity	CAV	G	RAB11FIP4	278.11	Morbid obesity	endocrine/metabolic	1044	4863	-0.000850028	0.0561781	0.99915	0.987928	1	1
chr2.45584979.T.C	-	HLA-A*02:02	Protective	IP	T	HLA-A	090	Sexually transmitted infections (not HIV or hepatitis)	infectious diseases	263	9030	0.0014211	0.0939206	1.00142	0.987928	1	1
chr3.27146807.G.A	rs17317135	G	Severity	CAV	A	NEK10	587	Kidney replaced by transpant	genitourinary	145	7201	-0.0110074	0.727558	0.989053	0.987929	1	1
chr1.155175305.G.A	rs7528026	A	Severity	CAV	A	TRIM46	250.22	Type 2 diabetes with renal manifestations	endocrine/metabolic	512	5981	-0.00686307	0.453743	0.99316	0.987932	1	1
chr2.74462906.CA.C	rs765427546	C	Severity	CAV	C	MOGS	362.9	Retinal edema	sense organs	119	7796	-8.09692	535.411	0.000304477	0.987934	1	1
chr9.131672331.T.G	rs12551879	G	Severity	CAV	G	RAPGEF1	440	Atherosclerosis	circulatory system	163	8009	-0.00338758	0.224065	0.996618	0.987937	1	1
chr9.21131628.G.C	rs12236000	G	Severity	CAV	C	-	706.8	Other specified diseases of sebaceous glands	dermatologic	455	7673	-0.0018062	0.119527	0.998195	0.987943	1	1
chr8.40324459.C.A	rs11779911	C	Severity	CAV	A	SIRLNT	729	Other disorders of soft tissues	musculoskeletal	410	6509	-0.00130501	0.0863972	0.998696	0.987949	1	1
chr2.167953627.G.A	rs7595310	A	Severity	CAV-FE	G	STK39	338.2	Chronic pain	neurological	1767	6444	0.000670147	0.0444059	1.00067	0.987959	1	1
chr10.43519603.G.T	rs10793436	G	Severity	CAV	G	-	743	Osteoporosis, osteopenia and pathological fracture	musculoskeletal	452	8171	0.00112602	0.0746448	1.00113	0.987964	1	1
chr10.51197961.C.A	rs7897633	A	Severity in European-Americans	CAV	C	PRKG1	455	Hemorrhoids	circulatory system	301	7754	0.00178705	0.118526	1.00179	0.987971	1	1
chr14.80203237.T.C	rs225014	C	Severity	CAV	C	DIO2	782.3	Edema	symptoms	707	7668	-0.000873804	0.0580058	0.999127	0.987981	1	1
chr21.41509390.C.G	rs12626358	G	Possible functional consequences	FCP + IP	G	TMPRSS2	939	Atopic/contact dermatitis due to other or unspecified	dermatologic	639	7358	-0.00100164	0.0664967	0.998999	0.987982	1	1
chr7.117587738.G.A	rs76713772	A	Severity	CAV	A	CFTR	427.3	Other specified cardiac dysrhythmias	circulatory system	124	7069	-8.05693	535.411	0.000316898	0.987994	1	1
chr21.41465040.G.A	rs17001042	A	Possible functional consequences	FCP + IP	A	TMPRSS2	386.2	Peripheral or central vertigo	sense organs	109	8020	-0.00350387	0.233164	0.996502	0.98801	1	1
chr7.107967457.C.T	rs2237698	T	Severity	CAV	T	LAMB1	724.1	Disorders of sacrum	musculoskeletal	100	8015	-0.00418797	0.278724	0.995821	0.988012	1	1
chr4.186083346.C.T	rs121434431	T	Severity	CAV-FE	T	TLR3	605	Erectile dysfunction [ED]	genitourinary	558	8198	-4.87649	324.745	0.00762371	0.988019	1	1
chr1.155133406.T.G	rs4971066	G	Risk factor	CAV	G	EFNA1	427.9	Palpitations	circulatory system	565	7006	-0.00257673	0.171601	0.997427	0.98802	1	1
chr22.22210343.A.T	rs5757427	T	Severity	CAV	A	IGLV10-54	215	Other benign neoplasm of connective and other soft tissue	neoplasms	136	6245	-0.00284258	0.189378	0.997161	0.988024	1	1
chr15.90876959.G.A	rs201551785	A	Potential functional effect on protein	FCP + IP	A	FURIN	260.6	Anorexia	endocrine/metabolic	124	5973	-8.03232	535.412	0.000324795	0.98803	1	1
chr19.50379362.T.C	rs1405655	C	Severity	CAV-FE	T	NR1H2	585.33	Chronic Kidney Disease, Stage III	genitourinary	115	7229	-0.00205001	0.136787	0.997952	0.988043	1	1
chr1.244873270.T.C	rs12130553	C	Severity	CAV	T	-	564	Functional digestive disorders	digestive	178	5386	-0.00227044	0.151502	0.997732	0.988043	1	1
chr4.69615987.C.T	rs7688383	T	Loss of smell and taste	CAV	T	UGT2A1	293.1	Swelling, mass, or lump in head and neck [Space-occupying lesion, intracranial NOS]	mental disorders	119	8794	0.00210955	0.140893	1.00211	0.988054	1	1
chr9.131672331.T.G	rs12551879	G	Severity	CAV	G	RAPGEF1	580	Nephritis; nephrosis; renal sclerosis	genitourinary	230	7216	-0.00278675	0.186132	0.997217	0.988055	1	1
chr6.32623820.T.C	rs9271609	T	Severity	CAV	C	HLA-DQA1	174	Breast cancer	neoplasms	297	8728	0.001608	0.107415	1.00161	0.988056	1	1
chr1.12207235.C.T	rs3397	T	Severity	CAV-FE	T	TNFRSF1B	735.2	Acquired toe deformities	musculoskeletal	157	7192	-0.00221084	0.147689	0.997792	0.988056	1	1
chr12.106231175.T.A	rs12823094	A	Severity	CAV	A	-	586.2	Cyst of kidney, acquired	genitourinary	125	6972	0.004667	0.31177	1.00468	0.988057	1	1
chr21.41465921.C.T	rs62217525	C	Possible functional consequences	FCP + IP	T	TMPRSS2	514.2	Solitary pulmonary nodule	respiratory	309	8783	0.00703394	0.469955	1.00706	0.988058	1	1
chr5.142872984.C.T	rs10039856	C	Severity	CAV	T	ARHGAP26	401	Hypertension	circulatory system	4951	4075	-0.000539533	0.0360622	0.999461	0.988063	1	1
chr3.141689849.A.G	rs6440031	G	Severity	CAV	A	LINC02618	427.9	Palpitations	circulatory system	525	6366	-0.00287559	0.192329	0.997129	0.988071	1	1
chr4.188627868.CTCT.C	rs1734523522	C	Severity	CAV	C	LINC01060	274.1	Gout	endocrine/metabolic	286	8942	0.00173701	0.116231	1.00174	0.988077	1	1
chr20.23046984.T.C	rs1042580	C	Severity	CAV	C	THBD	578	Gastrointestinal hemorrhage	digestive	490	8204	0.00120513	0.0806966	1.00121	0.988085	1	1
chr6.147217556.A.G	rs116898161	G	Severity	CAV	G	STXBP5	761	Cervicalgia	symptoms	591	8492	0.0055674	0.372826	1.00558	0.988086	1	1
chr1.109740350.G.T	rs1332018	T	Risk factor; Severity	CAV	G	GSTM3	585.33	Chronic Kidney Disease, Stage III	genitourinary	115	7230	-0.002712	0.181665	0.997292	0.988089	1	1
chr17.34252769.A.G	rs1024611	G	Risk factor	CAV	G	CCL2	427	Cardiac dysrhythmias	circulatory system	1231	7038	-0.000837575	0.0561589	0.999163	0.9881	1	1
chr13.22495675.AG.A	rs10714879	A	Severity	CAV	A	-	327.3	Sleep apnea	neurological	821	7204	0.00105018	0.0704182	1.00105	0.988101	1	1
chrX.15603134.G.A	rs7885856	G;A	Possible functional consequences	FCP + IP	A	ACE2	743.11	Osteoporosis NOS	musculoskeletal	397	8642	-0.00206493	0.138808	0.997937	0.988131	1	1
chr2.74462906.CA.C	rs765427546	C	Severity	CAV	C	MOGS	374	Other disorders of eyelids	sense organs	118	8076	-7.96052	535.411	0.000348973	0.988137	1	1
chr11.26675470.T.G	rs10835056	G	Severity	CAV	T	SLC5A12	285.21	Anemia in chronic kidney disease	hematopoietic	192	6109	0.0015814	0.106449	1.00158	0.988147	1	1
chr2.74462906.CA.C	rs765427546	C	Severity	CAV	C	MOGS	371.3	Inflammation of eyelids	sense organs	109	8076	-7.95325	535.411	0.000351517	0.988148	1	1
chr2.36677870.C.A	rs6714112	C	Severity	CAV	A	-	458	Hypotension	circulatory system	115	8615	-0.00283955	0.191211	0.997164	0.988152	1	1
chr12.47902438.G.T	rs11574024	T	Severity	CAV	T	VDR	242.1	Graves' disease	endocrine/metabolic	121	7919	0.00777446	0.523584	1.0078	0.988153	1	1
chr11.88436431.C.T	rs72953026	T	Severity	CAV-FE	T	-	588.2	Secondary hyperparathyroidism (of renal origin)	genitourinary	172	7208	-0.0051774	0.348979	0.994836	0.988163	1	1
chr9.21131628.G.C	rs12236000	G	Severity	CAV	C	-	197	Chemotherapy	neoplasms	405	8432	-0.00186562	0.125757	0.998136	0.988164	1	1
chr2.36677870.C.A	rs6714112	C	Severity	CAV	A	-	743	Osteoporosis, osteopenia and pathological fracture	musculoskeletal	467	8501	0.00149431	0.100858	1.0015	0.988179	1	1
chr13.112889041.C.T	rs9577175	T	Severity	CAV	T	ATP11A	289.4	Lymphadenitis	hematopoietic	153	8119	0.00251543	0.169835	1.00252	0.988183	1	1
chr7.117587738.G.A	rs76713772	A	Severity	CAV	A	CFTR	585.33	Chronic Kidney Disease, Stage III	genitourinary	115	7234	-7.92872	535.411	0.000360248	0.988185	1	1
chr11.71456403.G.T	rs12785878	G	Severity	CAV	T	NADSYN1	362.9	Retinal edema	sense organs	119	7792	-0.00249342	0.168385	0.99751	0.988186	1	1
chr2.162267541.C.T	rs1990760	T	Risk factor; Severity	CAV	T	IFIH1	564	Functional digestive disorders	digestive	217	6893	0.00203104	0.137348	1.00203	0.988202	1	1
chr2.195519781.A.G	rs74417002	G	Severity	CAV	G	-	366	Cataract	sense organs	859	8112	-0.0017295	0.117032	0.998272	0.988209	1	1
chr13.19647239.G.A	rs191299359	A	Severity	CAV	A	MPHOSPH8	426.92	Cardiac defibrillator in situ	circulatory system	122	7069	-7.90701	535.411	0.000368153	0.988217	1	1
chr1.161517662.T.C	rs72717040	C	Risk factor	FCP + IP	C	FCGR2A	496.1	Emphysema	respiratory	233	6896	0.00533757	0.361631	1.00535	0.988224	1	1
chr14.55263686.C.T	rs10140801	T	Severity	CAV-FE	C	FBXO34-AS1	550.1	Inguinal hernia	digestive	145	8797	-0.00251437	0.170394	0.997489	0.988227	1	1
chr17.63488670.G.A	rs4343	G	Severity; Risk factor	CAV	G	ACE	197	Chemotherapy	neoplasms	411	8513	0.00126005	0.0854104	1.00126	0.988229	1	1
chr9.78543197.A.G	rs7027911	A	Severity	CAV	G	-	497	Bronchitis	respiratory	164	6954	0.00238801	0.161886	1.00239	0.988231	1	1
chrX.15603134.G.A	rs7885856	G;A	Possible functional consequences	FCP + IP	A	ACE2	368	Visual disturbances	sense organs	313	8482	0.00224325	0.152086	1.00225	0.988232	1	1
chr17.34252769.A.G	rs1024611	G	Risk factor	CAV	G	CCL2	788	Syncope and collapse	symptoms	342	8808	-0.00146583	0.0993969	0.998535	0.988234	1	1
chr21.41660268.A.T	rs2252109	A	Severity	CAV	A	-	365	Glaucoma	sense organs	766	7079	0.000943686	0.0640095	1.00094	0.988237	1	1
chr7.128954129.T.C	rs10488631	TCTA haplotype	Severity in European-Americans	CAV	C	IRF5	512.8	Cough	respiratory	1325	5206	-0.00228755	0.155175	0.997715	0.988238	1	1
chr13.19647239.G.A	rs191299359	A	Severity	CAV	A	MPHOSPH8	401.2	Hypertensive heart and/or renal disease	circulatory system	162	4158	-7.88802	535.411	0.000375211	0.988245	1	1
chr9.131672331.T.G	rs12551879	G	Severity	CAV	G	RAPGEF1	038	Septicemia	infectious diseases	114	8479	-0.00383182	0.260339	0.996176	0.988257	1	1
chr9.133257521.T.TC	rs8176719	TC	Severity; Risk factor	CAV-FE	TC	ABO	367	Disorders of refraction and accommodation; blindness and low vision	sense organs	453	8115	0.00110526	0.0751001	1.00111	0.988258	1	1
chr7.117587738.G.A	rs76713772	A	Severity	CAV	A	CFTR	586.2	Cyst of kidney, acquired	genitourinary	127	7234	-7.87738	535.411	0.000379225	0.988261	1	1
chr6.31153649.G.A	rs143334143	A	Severity; Risk factor	CAV-FE	A	CCHCR1	241	Nontoxic nodular goiter	endocrine/metabolic	624	7932	0.00205023	0.13936	1.00205	0.988262	1	1
chr7.117587738.G.A	rs76713772	A	Severity	CAV	A	CFTR	504	Other alveolar and parietoalveolar pneumonopathy	respiratory	103	8946	-7.87415	535.412	0.000380454	0.988266	1	1
chr13.19647239.G.A	rs191299359	A	Severity	CAV	A	MPHOSPH8	427.6	Premature beats	circulatory system	116	7069	-7.87403	535.411	0.000380497	0.988266	1	1
chr4.67963885.A.G	rs17088850	G	Possible functional consequences	FCP + IP	G	TMPRSS11A	196	Radiotherapy	neoplasms	123	8375	0.00247255	0.168148	1.00248	0.988268	1	1
chr7.117587738.G.A	rs76713772	A	Severity	CAV	A	CFTR	275.5	Disorders of calcium/phosphorus metabolism	endocrine/metabolic	100	8965	-7.87108	535.412	0.000381623	0.988271	1	1
chr7.117587738.G.A	rs76713772	A	Severity	CAV	A	CFTR	735.1	Flat foot	musculoskeletal	113	8531	-7.86497	535.411	0.000383959	0.98828	1	1
chr21.41473715.C.A	rs2298661	A	Protective	CAV-FE	A	TMPRSS2	250.1	Type 1 diabetes	endocrine/metabolic	126	5866	-0.00224278	0.152753	0.99776	0.988286	1	1
chr2.74462906.CA.C	rs765427546	C	Severity	CAV	C	MOGS	251.1	Hypoglycemia	endocrine/metabolic	102	5557	-7.8549	535.411	0.000387846	0.988295	1	1
chr21.41465040.G.A	rs17001042	A	Possible functional consequences	FCP + IP	A	TMPRSS2	727.1	Synovitis and tenosynovitis	musculoskeletal	208	6806	-0.00249063	0.169815	0.997512	0.988298	1	1
chrX.15592465.T.A	rs73195521	A	Severity	CAV	A	ACE2	947	Urticaria	dermatologic	118	7561	-7.84503	535.411	0.000391694	0.98831	1	1
chr3.1052111.C.G	rs1504061	G	Severity	CAV	G	-	591	Urinary tract infection	genitourinary	580	7532	0.0016131	0.110114	1.00161	0.988312	1	1
chr17.27660155.T.C	rs117217714	C	Severity	CAV	C	NOS2P1	512	Other symptoms of respiratory system	respiratory	2696	5198	-0.00644931	0.440765	0.993571	0.988326	1	1
chr2.216660263.A.C	rs2270360	A	Severity	CAV	C	IGFBP2	763	Thoracic or lumbosacral neuritis or radiculitis, unspecified	symptoms	594	7213	-0.00209422	0.143154	0.997908	0.988328	1	1
chr17.35880776.C.T	rs2107538	T	Risk factor; Severity	FCP	T	CCL5	285.21	Anemia in chronic kidney disease	hematopoietic	195	6138	-0.00153751	0.10516	0.998464	0.988335	1	1
chr11.114726432.A.T	rs1712779	T	Severity	CAV-FE	T	-	174	Breast cancer	neoplasms	297	8716	-0.00165028	0.112928	0.998351	0.988341	1	1
chr5.123497022.T.C	rs62377777	T	Severity	CAV	C	-	250.23	Type 2 diabetes with ophthalmic manifestations	endocrine/metabolic	213	5928	0.00169125	0.115791	1.00169	0.988346	1	1
chr16.85959043.C.T	rs12444486	C	Severity in African-Americans	CAV	C	-	285.2	Anemia of chronic disease	hematopoietic	271	5807	-0.00132907	0.0911561	0.998672	0.988367	1	1
chr3.141689849.A.G	rs6440031	G	Severity	CAV	A	LINC02618	317	Alcohol-related disorders	mental disorders	274	6429	-0.00368497	0.252778	0.996322	0.988369	1	1
chr1.156125675.T.C	rs581342	C	Severity	CAV	T	LMNA	274.1	Gout	endocrine/metabolic	285	9017	-0.00133222	0.091438	0.998669	0.988376	1	1
chr4.25613313.G.A	-	HLA-A*02:02	Protective	IP	A	HLA-A	619	Noninflammatory female genital disorders	genitourinary	619	8156	-0.00119266	0.0819164	0.998808	0.988384	1	1
chr2.45584979.T.C	-	HLA-A*02:02	Protective	IP	T	HLA-A	536	Disorders of function of stomach	digestive	121	8763	-0.00196235	0.13481	0.99804	0.988386	1	1
chr4.67963885.A.G	rs17088850	G	Possible functional consequences	FCP + IP	G	TMPRSS11A	316	Substance addiction and disorders	mental disorders	565	7042	0.00120781	0.0830262	1.00121	0.988393	1	1
chr19.31533051.C.A	rs8105499	C	Severity	CAV	A	LINC02841	514.2	Solitary pulmonary nodule	respiratory	306	8662	-0.00154862	0.106809	0.998453	0.988432	1	1
chr7.128938247.T.G	rs10488631	TCTA haplotype	Severity in European-Americans	CAV	T	IRF5	433.2	Occlusion of cerebral arteries	circulatory system	439	8530	-0.00105094	0.072693	0.99895	0.988465	1	1
chr15.100233816.G.A	rs143434383	A	Risk factor	CAV	A	ADAMTS17	292	Neurological disorders	mental disorders	436	8472	-0.0156576	1.08343	0.984464	0.988469	1	1
chr13.19647239.G.A	rs191299359	A	Severity	CAV	A	MPHOSPH8	427.3	Other specified cardiac dysrhythmias	circulatory system	124	7069	-7.73743	535.411	0.00043619	0.98847	1	1
chr1.35908500.C.T	rs2765013	C	Severity	CAV	T	AGO1	327.4	Insomnia	neurological	717	7063	-0.000828112	0.0573374	0.999172	0.988477	1	1
chr1.205208489.G.A	rs11240388	G	Severity	CAV-FE	A	DSTYK	197	Chemotherapy	neoplasms	408	8499	-0.00143153	0.0991473	0.998569	0.98848	1	1
chrX.15581240.G.A	rs147464721	A	Severity	CAV	A	ACE2	771.1	Swelling of limb	symptoms	421	8082	-0.00751574	0.521267	0.992512	0.988496	1	1
chr1.206773552.T.C	rs1800896	C	Severity	FCP	C	IL10	389	Hearing loss	sense organs	489	8552	-0.00104162	0.0723277	0.998959	0.98851	1	1
chr12.47879112.A.G	rs2228570	AG genotype	Severity	CAV	A	VDR	401	Hypertension	circulatory system	4659	3762	-0.000633514	0.0439971	0.999367	0.988512	1	1
chr2.74462906.CA.C	rs765427546	C	Severity	CAV	C	MOGS	426.92	Cardiac defibrillator in situ	circulatory system	122	7069	-7.70916	535.411	0.000448697	0.988512	1	1
chr8.16932640.T.C	rs118072448	T	Severity	CAV	C	-	362	Other retinal disorders	sense organs	459	7760	0.00458066	0.318222	1.00459	0.988515	1	1
chr15.60845514.G.A	rs17303202	A	Risk factor; Severity	CAV-FE	A	RORA	250.42	Other abnormal glucose	endocrine/metabolic	562	5976	0.00109876	0.0763489	1.0011	0.988518	1	1
chr7.117587738.G.A	rs76713772	A	Severity	CAV	A	CFTR	458	Hypotension	circulatory system	117	8757	-7.70434	535.411	0.000450868	0.988519	1	1
chr3.61768231.T.A	rs672699	A	Severity	CAV	T	PTPRG	735.1	Flat foot	musculoskeletal	112	8434	-0.00198965	0.138294	0.998012	0.988521	1	1
chr6.52236941.T.C	rs763780	C	Protective	FCP	C	IL17F	278.4	Abnormal weight gain	endocrine/metabolic	161	5519	-0.00291464	0.202629	0.99709	0.988524	1	1
chrX.15564142.G.A	rs147311723	A	Severity	CAV	A	ACE2	284	Aplastic anemia	hematopoietic	103	6207	-0.0103449	0.719312	0.989708	0.988525	1	1
chr17.35880776.C.T	rs2107538	T	Risk factor; Severity	FCP	T	CCL5	687	Symptoms affecting skin	dermatologic	123	6760	-0.00186844	0.130122	0.998133	0.988543	1	1
chr11.34482745.G.A	rs61882275	G	Severity	CAV	A	ELF5	244.4	Hypothyroidism NOS	endocrine/metabolic	439	7886	-0.00124045	0.0864552	0.99876	0.988552	1	1
chr20.23046984.T.C	rs1042580	C	Severity	CAV	C	THBD	578.2	Blood in stool	digestive	107	8204	-0.00241819	0.168619	0.997585	0.988558	1	1
chr7.117587738.G.A	rs76713772	A	Severity	CAV	A	CFTR	216.1	Screening for malignant neoplasms of the skin	neoplasms	102	8948	-7.66889	535.412	0.000467137	0.988572	1	1
chr17.45422978.G.C	rs1230082	G	Severity	CAV	C	ARHGAP27	770	Myalgia and myositis unspecified	symptoms	135	9122	0.00179222	0.125282	1.00179	0.988586	1	1
chr11.71456403.G.T	rs12785878	G	Severity	CAV	T	NADSYN1	386.9	Dizziness and giddiness (Light-headedness and vertigo)	sense organs	697	8038	0.00102892	0.071972	1.00103	0.988594	1	1
chr1.109740350.G.T	rs1332018	T	Risk factor; Severity	CAV	G	GSTM3	733	Other disorders of bone and cartilage	musculoskeletal	380	7691	-0.00153655	0.107495	0.998465	0.988595	1	1
chr10.36988942.A.G	rs2091431	G	Severity	CAV	A	-	260.6	Anorexia	endocrine/metabolic	124	5852	0.00229435	0.16063	1.0023	0.988604	1	1
chr12.6845711.C.T	rs5443	T	protective	CAV	C	CDCA3	587	Kidney replaced by transpant	genitourinary	144	7233	-0.00202372	0.14203	0.997978	0.988632	1	1
chr13.33129529.C.G	rs34425674	G	Risk factor	CAV	G	STARD13	415.1	Acute pulmonary heart disease	circulatory system	259	9050	0.0103211	0.724674	1.01037	0.988637	1	1
chr15.33615902.C.T	rs12593288	C	Severity	CAV	T	RYR3	427.6	Premature beats	circulatory system	115	6950	0.0043843	0.308477	1.00439	0.98866	1	1
chr17.35880776.C.T	rs2107538	T	Risk factor; Severity	FCP	T	CCL5	443	Peripheral vascular disease	circulatory system	770	7935	0.000791256	0.0556792	1.00079	0.988662	1	1
chr5.142872984.C.T	rs10039856	C	Severity	CAV	T	ARHGAP26	357	Inflammatory and toxic neuropathy	neurological	362	8562	-0.0011319	0.0797814	0.998869	0.98868	1	1
chr2.167953627.G.A	rs7595310	A	Severity	CAV-FE	G	STK39	587	Kidney replaced by transpant	genitourinary	143	7073	0.00196506	0.138523	1.00197	0.988682	1	1
chr1.12192898.T.G	rs1061622	T	Severity	CAV-FE	G	TNFRSF1B	395.1	Nonrheumatic mitral valve disorders	circulatory system	151	8506	0.0020292	0.143055	1.00203	0.988683	1	1
chrX.15564175.T.C	rs41303171	C	Severity; Risk factor	CAV	C	ACE2	261.2	Vitamin B-complex deficiencies	endocrine/metabolic	408	5975	-0.00901684	0.635763	0.991024	0.988684	1	1
chr1.161517662.T.C	rs72717040	C	Risk factor	FCP + IP	C	FCGR2A	707	Chronic ulcer of skin	dermatologic	324	8976	-0.00476136	0.335837	0.99525	0.988688	1	1
chrX.15603134.G.A	rs7885856	G;A	Possible functional consequences	FCP + IP	A	ACE2	535	Gastritis and duodenitis	digestive	214	8821	0.00258514	0.182395	1.00259	0.988692	1	1
chr9.132278286.T.C	rs11243705	C	Severity	CAV	C	SETX	292.3	Memory loss	mental disorders	196	8157	0.0024795	0.17497	1.00248	0.988694	1	1
chr3.149000300.G.T	rs76488148	T	Severity	CAV	T	GYG1	038	Septicemia	infectious diseases	110	8295	-0.00279815	0.197492	0.997206	0.988696	1	1
chr1.35908500.C.T	rs2765013	C	Severity	CAV	T	AGO1	760	Back pain	symptoms	1935	6098	0.00054393	0.0384022	1.00054	0.988699	1	1
chr19.35687796.G.A	rs77127536	A	Severity	CAV	A	TYMSP2	275.6	Hypercalcemia	endocrine/metabolic	235	8871	-0.00179037	0.126503	0.998211	0.988708	1	1
chr7.117587738.G.A	rs76713772	A	Severity	CAV	A	CFTR	447	Other disorders of arteries and arterioles	circulatory system	118	8027	-7.57096	535.411	0.000515197	0.988718	1	1
chr3.141689849.A.G	rs6440031	G	Severity	CAV	A	LINC02618	286.2	Encounter for long-term (current) use of anticoagulants	hematopoietic	180	7885	-0.00459755	0.325262	0.995413	0.988722	1	1
chr10.8988345.A.T	rs71481792	A	Severity	CAV	T	-	535.9	Gastritis and duodenitis, NOS	digestive	165	8629	0.00216972	0.153527	1.00217	0.988724	1	1
chr2.74462906.CA.C	rs765427546	C	Severity	CAV	C	MOGS	365.1	Open-angle glaucoma	sense organs	103	7905	-7.56218	535.411	0.000519743	0.988731	1	1
chr3.157438240.A.G	rs1840680	AG genotype)	Protective	CAV	A	PTX3	380.4	Impacted cerumen	sense organs	259	8629	0.00140167	0.099404	1.0014	0.98875	1	1
chr22.49281538.G.A	rs62220604	G	Severity	CAV	A	-	339	Other headache syndromes	neurological	525	7851	-0.00230954	0.163822	0.997693	0.988752	1	1
chr7.117587738.G.A	rs76713772	A	Severity	CAV	A	CFTR	442.1	Aortic aneurysm	circulatory system	117	8027	-7.54613	535.411	0.000528148	0.988755	1	1
chr2.113129630.T.C	rs419598	C	Risk factor	CAV	C	IL1RN	592	Cystitis and urethritis	genitourinary	144	7602	0.00370428	0.262873	1.00371	0.988757	1	1
chr10.104263031.C.A	rs4925	A	Protective for neurological complications of long COVID	CAV	A	GSTO1	250.1	Type 1 diabetes	endocrine/metabolic	126	5987	0.00300588	0.2135	1.00301	0.988767	1	1
chr1.90742957.A.C	rs2166172	C	Severity	CAV-FE	C	-	262	Mineral deficiency NEC	endocrine/metabolic	126	5940	-0.00277254	0.196941	0.997231	0.988768	1	1
chr13.19647239.G.A	rs191299359	A	Severity	CAV	A	MPHOSPH8	458	Hypotension	circulatory system	117	8757	-7.52131	535.411	0.00054142	0.988792	1	1
chr22.22210343.A.T	rs5757427	T	Severity	CAV	A	IGLV10-54	587	Kidney replaced by transpant	genitourinary	101	4930	0.00293296	0.208869	1.00294	0.988796	1	1
chr20.50172836.A.G	rs6122883	G	Severity	CAV-FE	G	LINC01273	792	Abnormal Papanicolaou smear of cervix and cervical HPV	genitourinary	153	8144	0.00237708	0.169448	1.00238	0.988807	1	1
chr3.157438240.A.G	rs1840680	AG genotype)	Protective	CAV	A	PTX3	356	Hereditary and idiopathic peripheral neuropathy	neurological	153	8678	0.00179814	0.128333	1.0018	0.988821	1	1
chr6.45737076.T.A	rs16873740	A	Severity	CAV	A	-	197	Chemotherapy	neoplasms	406	8473	-0.00125509	0.0895785	0.998746	0.988821	1	1
chr8.38963809.A.G	rs10808999	G	Severity	CAV	A	PLEKHA2	564	Functional digestive disorders	digestive	217	6913	-0.00356809	0.254686	0.996438	0.988822	1	1
chr3.149000300.G.T	rs76488148	T	Severity	CAV	T	GYG1	401.1	Essential hypertension	circulatory system	4899	4043	-0.000708896	0.0506519	0.999291	0.988834	1	1
chr1.12192898.T.G	rs1061622	T	Severity	CAV-FE	G	TNFRSF1B	454.11	Varicose veins of lower extremity, symptomtic	circulatory system	202	7740	-0.00175795	0.12571	0.998244	0.988843	1	1
chr15.90866675.C.T	rs79742014	T	Protective	IP	T	FURIN	728.7	Fasciitis	musculoskeletal	198	6816	0.0101645	0.727446	1.01022	0.988852	1	1
chr17.45714244.T.C	rs113661667	C	Risk factor	CAV-FE	C	LINC02210-CRHR1	414	Other forms of chronic heart disease	circulatory system	145	8034	-0.00427012	0.305698	0.995739	0.988855	1	1
chr2.36677870.C.A	rs6714112	C	Severity	CAV	A	-	798	Malaise and fatigue	symptoms	1075	7162	0.000937066	0.0672308	1.00094	0.988879	1	1
chrX.15564175.T.C	rs41303171	C	Severity; Risk factor	CAV	C	ACE2	110.12	Althete's foot	infectious diseases	290	7130	-0.0143815	1.03307	0.985721	0.988893	1	1
chr11.2872637.A.G	rs10766439	A	Severity	CAV	A	-	440	Atherosclerosis	circulatory system	161	7717	-0.00187112	0.134579	0.998131	0.988907	1	1
chr11.88436431.C.T	rs72953026	T	Severity	CAV-FE	T	-	550	Abdominal hernia	digestive	483	8882	-0.00277339	0.199879	0.99723	0.988929	1	1
chr4.69615987.C.T	rs7688383	T	Loss of smell and taste	CAV	T	UGT2A1	276.14	Hypopotassemia	endocrine/metabolic	345	7698	-0.00118095	0.0851729	0.99882	0.988937	1	1
chr2.74462906.CA.C	rs765427546	C	Severity	CAV	C	MOGS	260.6	Anorexia	endocrine/metabolic	124	5975	-7.42138	535.411	0.000598323	0.988941	1	1
chr15.90879313.T.C	rs8039305	C	Risk factor	CAV-FE	T	FURIN	947	Urticaria	dermatologic	111	7082	0.00247687	0.178964	1.00248	0.988958	1	1
chr19.31533051.C.A	rs8105499	C	Severity	CAV	A	LINC02841	614.5	Inflammatory disease of cervix, vagina, and vulva	genitourinary	318	8511	-0.00150373	0.108655	0.998497	0.988958	1	1
chr3.141689849.A.G	rs6440031	G	Severity	CAV	A	LINC02618	536	Disorders of function of stomach	digestive	110	7954	-0.00578621	0.418452	0.99423	0.988967	1	1
chr2.216660263.A.C	rs2270360	A	Severity	CAV	C	IGFBP2	796	Elevated prostate specific antigen [PSA]	genitourinary	172	8282	-0.00395233	0.28587	0.996055	0.988969	1	1
chr4.67963489.G.A	rs6552134	G	Possible functional consequences	FCP + IP	A	TMPRSS11A	700	Corns and callosities	dermatologic	190	8421	-0.00180836	0.130883	0.998193	0.988976	1	1
chr2.162267541.C.T	rs1990760	T	Risk factor; Severity	CAV	T	IFIH1	585.31	Renal dialysis	genitourinary	353	7212	-0.00155462	0.112533	0.998447	0.988978	1	1
chr13.19647239.G.A	rs191299359	A	Severity	CAV	A	MPHOSPH8	593.1	Gross hematuria	genitourinary	102	7662	-7.39607	535.411	0.000613657	0.988979	1	1
chr2.60480453.A.G	rs1123573	A	Severity	CAV-FE	G	BCL11A	443.9	Peripheral vascular disease, unspecified	circulatory system	593	8015	-0.000896693	0.0649305	0.999104	0.988982	1	1
chr21.41473715.C.A	rs2298661	A	Protective	CAV-FE	A	TMPRSS2	277	Other disorders of metabolism	endocrine/metabolic	279	8706	-0.00143078	0.103709	0.99857	0.988993	1	1
chr1.196673103.G.A	rs800292	A	Severity	CAV	G	CFH	242	Thyrotoxicosis with or without goiter	endocrine/metabolic	272	7889	-0.00147459	0.106887	0.998526	0.988993	1	1
chr2.162267541.C.T	rs1990760	T	Risk factor; Severity	CAV	T	IFIH1	532	Dysphagia	digestive	301	6783	0.00165782	0.120236	1.00166	0.988999	1	1
chr6.31575324.G.A	rs361525	G	Severity	CAV-FE	A	TNF	285.2	Anemia of chronic disease	hematopoietic	290	6210	0.00305471	0.221609	1.00306	0.989002	1	1
chr7.22728408.A.G	rs2069837	G	Severity	CAV-FE	G	IL6	573.9	Abnormal serum enzyme levels	digestive	286	8114	-0.00180323	0.131	0.998198	0.989017	1	1
chr13.22495675.AG.A	rs10714879	A	Severity	CAV	A	-	562	Diverticulosis and diverticulitis	digestive	185	6745	-0.00198887	0.144552	0.998013	0.989022	1	1
chr7.117587738.G.A	rs76713772	A	Severity	CAV	A	CFTR	214	Lipoma	neoplasms	110	8979	-7.36623	535.412	0.00063225	0.989023	1	1
chrX.15592465.T.A	rs73195521	A	Severity	CAV	A	ACE2	613	Other nonmalignant breast conditions	genitourinary	183	9092	-4.46636	324.745	0.0114891	0.989027	1	1
chrX.15592465.T.A	rs73195521	A	Severity	CAV	A	ACE2	242.1	Graves' disease	endocrine/metabolic	121	7931	-7.36235	535.411	0.000634708	0.989029	1	1
chr7.107967457.C.T	rs2237698	T	Severity	CAV	T	LAMB1	709	Diffuse diseases of connective tissue	dermatologic	141	7770	-0.00323368	0.235848	0.996772	0.989061	1	1
chr6.32623820.T.C	rs9271609	T	Severity	CAV	C	HLA-DQA1	110	Dermatophytosis / Dermatomycosis	infectious diseases	947	7130	0.000846878	0.0618604	1.00085	0.989077	1	1
chr4.67963885.A.G	rs17088850	G	Possible functional consequences	FCP + IP	G	TMPRSS11A	573.7	Abnormal results of function study of liver	digestive	147	7995	-0.00211726	0.154663	0.997885	0.989078	1	1
chr7.54580201.A.C	rs622568	C	Severity; Risk factor	CAV-FE	C	-	296.1	Bipolar	mental disorders	202	5803	0.00143145	0.104572	1.00143	0.989078	1	1
chr21.41464802.A.G	rs462574	A	Possible functional consequences	FCP + IP	A	TMPRSS2	284	Aplastic anemia	hematopoietic	103	6124	-0.00246236	0.179954	0.997541	0.989083	1	1
chr2.112913801.G.T	rs3811046	T	Risk factor	CAV	T	IL37	695.7	Prurigo and Lichen	dermatologic	130	7876	-0.00206267	0.1508	0.997939	0.989087	1	1
chr5.174562335.T.A	rs2220543	T	Severity	CAV	A	SUMO2P6	571.5	Other chronic nonalcoholic liver disease	digestive	477	7974	-0.000947849	0.0694165	0.999053	0.989106	1	1
chr19.31533051.C.A	rs8105499	C	Severity	CAV	A	LINC02841	733	Other disorders of bone and cartilage	musculoskeletal	372	7551	-0.00136605	0.100059	0.998635	0.989107	1	1
chr12.8608014.A.G	rs11613792	A	Severity	CAV	G	AICDA	681	Superficial cellulitis and abscess	dermatologic	439	7178	0.000995794	0.0729586	1.001	0.98911	1	1
chr21.33287378.C.T	rs8178521	T	Severity	CAV-FE	T	IL10RB	440	Atherosclerosis	circulatory system	163	7939	-0.00391789	0.287154	0.99609	0.989114	1	1
chr2.74462906.CA.C	rs765427546	C	Severity	CAV	C	MOGS	458	Hypotension	circulatory system	117	8757	-7.29927	535.411	0.000676034	0.989123	1	1
chr3.148742201.A.C	rs5186	C	Severity	CAV	C	AGTR1	514	Abnormal findings examination of lungs	respiratory	263	8824	-0.00265418	0.19477	0.997349	0.989127	1	1
chr2.74462906.CA.C	rs765427546	C	Severity	CAV	C	MOGS	198	Secondary malignant neoplasm	neoplasms	113	8515	-7.29239	535.411	0.000680701	0.989133	1	1
chr12.47902438.G.T	rs11574024	T	Severity	CAV	T	VDR	792	Abnormal Papanicolaou smear of cervix and cervical HPV	genitourinary	155	8252	-0.00648485	0.476411	0.993536	0.98914	1	1
chr9.3320390.C.A	rs72699049	A	Severity	CAV	A	RFX3	369	Infection of the eye	sense organs	248	8050	0.00704152	0.517385	1.00707	0.989141	1	1
chr14.35401887.C.T	rs696	CC genotype	Severity	CAV	C	NFKBIA	300.1	Anxiety disorder	mental disorders	839	5802	-0.000745281	0.0547741	0.999255	0.989144	1	1
chr5.32750877.T.C	rs1173773	C	Protective	CAV	T	NPR3	411	Ischemic Heart Disease	circulatory system	1017	7957	-0.000713289	0.0524242	0.999287	0.989144	1	1
chr7.22728630.G.T	rs2066992	T	Protective	CAV-FE	T	IL6	594.1	Calculus of kidney	genitourinary	208	9178	0.00254649	0.18724	1.00255	0.989149	1	1
chr16.89196249.G.A	rs117169628	A	Severity	CAV	A	SLC22A31	244	Hypothyroidism	endocrine/metabolic	536	7921	0.00286693	0.210807	1.00287	0.989149	1	1
chr2.113129630.T.C	rs419598	C	Risk factor	CAV	C	IL1RN	304	Adjustment reaction	mental disorders	300	5819	-0.00243144	0.178911	0.997572	0.989157	1	1
chr15.60845514.G.A	rs17303202	A	Risk factor; Severity	CAV-FE	A	RORA	276.14	Hypopotassemia	endocrine/metabolic	368	8002	-0.00125673	0.0924978	0.998744	0.98916	1	1
chr8.73355963.T.C	rs2010843	C	Severity	CAV	C	RDH10-AS1	366	Cataract	sense organs	849	8041	0.00120631	0.0888471	1.00121	0.989167	1	1
chr9.4329170.T.C	rs3895472	C	Severity	CAV	T	GLIS3	591	Urinary tract infection	genitourinary	583	7563	-0.00109784	0.08121	0.998903	0.989214	1	1
chr4.153687301.A.G	rs1898830	G	Severity; Risk factor	CAV	G	TLR2	282	Hereditary hemolytic anemias	hematopoietic	161	6169	0.00230189	0.170443	1.0023	0.989225	1	1
chr7.117587738.G.A	rs76713772	A	Severity	CAV	A	CFTR	586.4	Stricture/obstruction of ureter	genitourinary	153	7234	-7.21897	535.411	0.000732554	0.989242	1	1
chr9.133251249.A.G	rs7849280	G	Protective	CAV	G	ABO	687	Symptoms affecting skin	dermatologic	123	6805	-0.00201736	0.14966	0.997985	0.989245	1	1
chr10.52771482.G.A	rs5030737	A	Potential functional effect on protein	FCP + IP	A	MBL2	565	Anal and rectal conditions	digestive	353	8645	-0.00500675	0.371675	0.995006	0.989252	1	1
chr9.87726001.C.A	rs41307457	C;A	Possible functional consequences	FCP + IP	A	CTSL	472	Chronic pharyngitis and nasopharyngitis	respiratory	311	6205	-0.00148165	0.109992	0.998519	0.989252	1	1
chr1.87162490.C.T	rs10873821	C	Severity	CAV	C	LINC01140	270	Disorders of protein plasma/amino-acid transport and metabolism	endocrine/metabolic	133	8642	-0.00170908	0.127095	0.998292	0.989271	1	1
chr13.19647239.G.A	rs191299359	A	Severity	CAV	A	MPHOSPH8	447	Other disorders of arteries and arterioles	circulatory system	118	8027	-7.19975	535.411	0.000746772	0.989271	1	1
chr1.205208489.G.A	rs11240388	G	Severity	CAV-FE	A	DSTYK	573.7	Abnormal results of function study of liver	digestive	151	8101	-0.00216732	0.161185	0.997835	0.989272	1	1
chr11.114726432.A.T	rs1712779	T	Severity	CAV-FE	T	-	180.3	Cervical intraepithelial neoplasia [CIN] [Cervical dysplasia]	neoplasms	122	8253	0.0023274	0.17314	1.00233	0.989275	1	1
chr17.45995618.A.G	rs112572874	G	Risk factor	CAV-FE	G	MAPT	374	Other disorders of eyelids	sense organs	117	8072	-0.00455663	0.339321	0.995454	0.989286	1	1
chr4.143999443.G.A	rs7683365	A	Risk factor	FCP + IP	A	GYPB	362	Other retinal disorders	sense organs	402	7009	-0.00131857	0.0982316	0.998682	0.98929	1	1
chr15.90876959.G.A	rs201551785	A	Potential functional effect on protein	FCP + IP	A	FURIN	627	Menopausal and postmenopausal disorders	genitourinary	471	7396	-4.35677	324.745	0.0128197	0.989296	1	1
chr4.107694523.TG.T	rs70947091	T	Severity	CAV-FE	T	PAPSS1	252	Disorders of parathyroid gland	endocrine/metabolic	215	8442	-0.00205325	0.153082	0.997949	0.989298	1	1
chr15.90876959.G.A	rs201551785	A	Potential functional effect on protein	FCP + IP	A	FURIN	155	Cancer of liver and intrahepatic bile duct	neoplasms	103	8878	-7.18093	535.412	0.00076096	0.989299	1	1
chr2.113129630.T.C	rs419598	C	Risk factor	CAV	C	IL1RN	496	Chronic airway obstruction	respiratory	624	6907	0.00171063	0.127645	1.00171	0.989307	1	1
chr15.60845514.G.A	rs17303202	A	Risk factor; Severity	CAV-FE	A	RORA	592	Cystitis and urethritis	genitourinary	144	7642	-0.00190875	0.142436	0.998093	0.989308	1	1
chr12.8608014.A.G	rs11613792	A	Severity	CAV	G	AICDA	561	Symptoms involving digestive system	digestive	742	6227	-0.000775481	0.0579255	0.999225	0.989319	1	1
chr17.15965007.C.T	rs8081547	T	Risk factor	FCP + IP	T	ADORA2B	241	Nontoxic nodular goiter	endocrine/metabolic	613	7714	0.0013683	0.102228	1.00137	0.989321	1	1
chr5.132485305.G.A	rs17622656	A	Risk factor	FCP + IP	A	IRF1	389	Hearing loss	sense organs	488	8526	-0.00170427	0.127405	0.998297	0.989327	1	1
chrX.15587729.C.T	rs4646140	T	Severity	CAV	T	ACE2	180.3	Cervical intraepithelial neoplasia [CIN] [Cervical dysplasia]	neoplasms	122	8223	-0.00270465	0.202264	0.997299	0.989331	1	1
chr13.41746691.T.A	rs10507497	A	Severity	CAV-FE	A	VWA8	244.2	Acquired hypothyroidism	endocrine/metabolic	139	7877	0.00193261	0.144533	1.00193	0.989331	1	1
chr8.97128242.T.C	rs7817272	C	Severity	CAV	C	CPQ	174	Breast cancer	neoplasms	297	8716	-0.0012127	0.0907485	0.998788	0.989338	1	1
chr14.74952741.A.G	rs2268616	G	Risk factor	CAV	G	PGF	788	Syncope and collapse	symptoms	336	8678	-0.00301183	0.225382	0.996993	0.989338	1	1
chr3.141689849.A.G	rs6440031	G	Severity	CAV	A	LINC02618	792.1	Papanicolaou smear of cervix or vagina with atypical squamous cells	genitourinary	108	7442	0.00553267	0.414904	1.00555	0.989361	1	1
chr4.67963885.A.G	rs17088850	G	Possible functional consequences	FCP + IP	G	TMPRSS11A	250.42	Other abnormal glucose	endocrine/metabolic	550	5892	0.00112057	0.0841224	1.00112	0.989372	1	1
chr13.19647239.G.A	rs191299359	A	Severity	CAV	A	MPHOSPH8	292.4	Altered mental status	mental disorders	106	8484	-7.12712	535.411	0.000803028	0.989379	1	1
chr15.60810211.C.T	rs341419	T	Severity	CAV-FE	T	RORA	306	Other mental disorder	mental disorders	201	5570	-0.00150804	0.113501	0.998493	0.989399	1	1
chr5.77379593.G.A	rs7715119	A	Severity	CAV-FE	A	PDE8B	687.4	Disturbance of skin sensation	dermatologic	489	6668	0.00112531	0.0847419	1.00113	0.989405	1	1
chr2.74462906.CA.C	rs765427546	C	Severity	CAV	C	MOGS	284	Aplastic anemia	hematopoietic	103	6210	-7.10929	535.411	0.000817473	0.989406	1	1
chr9.4329170.T.C	rs3895472	C	Severity	CAV	T	GLIS3	396	Abnormal heart sounds	circulatory system	301	8414	-0.00145931	0.109932	0.998542	0.989409	1	1
chr9.117713024.A.G	rs4986790	G	Severity	CAV	G	TLR4	706.1	Acne	dermatologic	232	7741	-0.00234859	0.177085	0.997654	0.989418	1	1
chr7.117587738.G.A	rs76713772	A	Severity	CAV	A	CFTR	165	Cancer within the respiratory system	neoplasms	105	9488	-7.10057	535.412	0.000824634	0.989419	1	1
chr7.117587738.G.A	rs76713772	A	Severity	CAV	A	CFTR	165.1	Cancer of bronchus; lung	neoplasms	105	9488	-7.10057	535.412	0.000824634	0.989419	1	1
chr13.19647239.G.A	rs191299359	A	Severity	CAV	A	MPHOSPH8	586.2	Cyst of kidney, acquired	genitourinary	127	7234	-7.09884	535.411	0.00082606	0.989421	1	1
chr10.89010241.T.C	rs982764	T	Severity	CAV-FE	C	FAS	700	Corns and callosities	dermatologic	196	8533	-0.00152904	0.115535	0.998472	0.989441	1	1
chr15.60902209.A.G	rs4774377	G	Risk factor	CAV-FE	G	RORA	427.3	Other specified cardiac dysrhythmias	circulatory system	122	6880	-0.0019755	0.149299	0.998026	0.989443	1	1
chr4.44416575.T.C	rs35540967	C	Severity	CAV	C	KCTD8	624.9	stress incontinence, female	genitourinary	111	9226	0.0070025	0.529659	1.00703	0.989452	1	1
chr21.41465040.G.A	rs17001042	A	Possible functional consequences	FCP + IP	A	TMPRSS2	411.4	Coronary atherosclerosis	circulatory system	920	8074	-0.0011401	0.0863054	0.998861	0.98946	1	1
chr9.30504351.C.T	rs17775810	TT genotype	Protective	CAV	T	LINC01242	292.4	Altered mental status	mental disorders	105	8441	-0.0055541	0.420707	0.994461	0.989467	1	1
chr2.136948486.A.G	rs7605851	G	Severity	CAV-FE	G	THSD7B	296.2	Depression	mental disorders	1438	5836	-0.00166041	0.125921	0.998341	0.989479	1	1
chr13.19647239.G.A	rs191299359	A	Severity	CAV	A	MPHOSPH8	155	Cancer of liver and intrahepatic bile duct	neoplasms	103	8880	-7.04862	535.411	0.000868607	0.989496	1	1
chr2.74462906.CA.C	rs765427546	C	Severity	CAV	C	MOGS	447	Other disorders of arteries and arterioles	circulatory system	118	8027	-7.04575	535.411	0.000871099	0.989501	1	1
chr12.47879112.A.G	rs2228570	AG genotype	Severity	CAV	A	VDR	443.7	Peripheral angiopathy in diseases classified elsewhere	circulatory system	263	7339	-0.00148876	0.11314	0.998512	0.989501	1	1
chr13.73984368.C.T	rs12871414	C	Severity	CAV	T	KLF12	369.5	Conjunctivitis, infectious	sense organs	217	7894	0.00196663	0.149498	1.00197	0.989504	1	1
chr19.31533051.C.A	rs8105499	C	Severity	CAV	A	LINC02841	300.11	Generalized anxiety disorder	mental disorders	222	5750	-0.00162443	0.123646	0.998377	0.989518	1	1
chr18.69541156.T.C	rs12958013	T	Severity	CAV	C	DOK6	765	Cervical radiculitis	symptoms	303	7489	-0.00376078	0.286651	0.996246	0.989532	1	1
chr1.161517662.T.C	rs72717040	C	Risk factor	FCP + IP	C	FCGR2A	269	Proteinuria	endocrine/metabolic	492	8628	-0.00361563	0.275979	0.996391	0.989547	1	1
chr1.230710048.A.G	rs699	G	Severity	CAV	A	AGT	257	Testicular dysfunction	endocrine/metabolic	110	8541	-0.00252542	0.192985	0.997478	0.989559	1	1
chr1.230710048.A.G	rs699	G	Severity	CAV	A	AGT	257.1	Testicular hypofunction	endocrine/metabolic	110	8541	-0.00252542	0.192985	0.997478	0.989559	1	1
chr2.74462906.CA.C	rs765427546	C	Severity	CAV	C	MOGS	427.3	Other specified cardiac dysrhythmias	circulatory system	124	7069	-7.00645	535.411	0.000906016	0.989559	1	1
chr6.32623820.T.C	rs9271609	T	Severity	CAV	C	HLA-DQA1	396	Abnormal heart sounds	circulatory system	303	8523	-0.00135969	0.103939	0.998641	0.989563	1	1
chrX.15581240.G.A	rs147464721	A	Severity	CAV	A	ACE2	276.13	Hyperpotassemia	endocrine/metabolic	344	8007	-0.0078414	0.599673	0.992189	0.989567	1	1
chr4.106022043.T.C	rs11729561	T	Severity	CAV	C	-	745	Pain in joint	musculoskeletal	2597	5137	-0.00107419	0.0821543	0.998926	0.989568	1	1
chr6.32623820.T.C	rs9271609	T	Severity	CAV	C	HLA-DQA1	569.2	Gastrointestinal complications	digestive	114	8646	-0.00216221	0.165389	0.99784	0.989569	1	1
chr13.41746691.T.A	rs10507497	A	Severity	CAV-FE	A	VWA8	497	Bronchitis	respiratory	163	6924	-0.00174986	0.13387	0.998252	0.989571	1	1
chr13.19647239.G.A	rs191299359	A	Severity	CAV	A	MPHOSPH8	274.11	Gouty arthropathy	endocrine/metabolic	124	9182	-6.99357	535.411	0.000917764	0.989578	1	1
chr3.38894643.C.T	rs33985936	T	Severity	CAV	T	SCN11A	612	Breast conditions, congenital or relating to hormones	genitourinary	101	7960	-0.00293016	0.224501	0.997074	0.989586	1	1
chr3.27146807.G.A	rs17317135	G	Severity	CAV	A	NEK10	562	Diverticulosis and diverticulitis	digestive	191	6886	-0.00788259	0.604126	0.992148	0.98959	1	1
chrX.12885540.A.T	rs179008	T	Severity; Risk factor	CAV	T	TLR7	539	Bariatric surgery	digestive	202	9083	-0.00213801	0.16388	0.997864	0.989591	1	1
chr4.143996657.T.C	rs6840234	C	Protective	FCP + IP	T	GYPB	452.2	Deep vein thrombosis [DVT]	circulatory system	199	5412	-0.00141645	0.108676	0.998585	0.989601	1	1
chr20.50172836.A.G	rs6122883	G	Severity	CAV-FE	G	LINC01273	289.4	Lymphadenitis	hematopoietic	151	8100	-0.00213546	0.164247	0.997867	0.989627	1	1
chr7.107967457.C.T	rs2237698	T	Severity	CAV	T	LAMB1	561	Symptoms involving digestive system	digestive	813	6900	-0.00130625	0.100696	0.998695	0.98965	1	1
chr14.94566450.G.A	rs2093266	A	Risk factor for acute kidney injury	CAV	A	SERPINA4	270.3	Disorders of plasma protein metabolism	endocrine/metabolic	122	8648	-0.00202665	0.156249	0.997975	0.989651	1	1
chr6.147217556.A.G	rs116898161	G	Severity	CAV	G	STXBP5	433	Cerebrovascular disease	circulatory system	675	8650	-0.00446752	0.344445	0.995542	0.989652	1	1
chr13.22495675.AG.A	rs10714879	A	Severity	CAV	A	-	289.4	Lymphadenitis	hematopoietic	152	8001	0.00199695	0.154097	1.002	0.98966	1	1
chr1.230710048.A.G	rs699	G	Severity	CAV	A	AGT	396	Abnormal heart sounds	circulatory system	303	8523	0.00153072	0.118143	1.00153	0.989662	1	1
chrX.12885540.A.T	rs179008	T	Severity; Risk factor	CAV	T	TLR7	276.14	Hypopotassemia	endocrine/metabolic	360	7793	-0.00168719	0.130358	0.998314	0.989673	1	1
chr2.74462906.CA.C	rs765427546	C	Severity	CAV	C	MOGS	401.2	Hypertensive heart and/or renal disease	circulatory system	162	4158	-6.92914	535.411	0.000978845	0.989674	1	1
chr4.153687301.A.G	rs1898830	G	Severity; Risk factor	CAV	G	TLR2	741.4	Joint effusions	musculoskeletal	118	8397	-0.00254341	0.196686	0.99746	0.989683	1	1
chr3.101705614.T.C	rs11919389	C	Risk factor	CAV	C	PDCL3P4	627.2	Symptomatic menopause	genitourinary	176	7348	-0.00159015	0.123005	0.998411	0.989686	1	1
chr5.132485305.G.A	rs17622656	A	Risk factor	FCP + IP	A	IRF1	339	Other headache syndromes	neurological	534	7976	0.00158287	0.122502	1.00158	0.989691	1	1
chr13.19647239.G.A	rs191299359	A	Severity	CAV	A	MPHOSPH8	165	Cancer within the respiratory system	neoplasms	105	9488	-6.90427	535.411	0.0010035	0.989711	1	1
chr13.19647239.G.A	rs191299359	A	Severity	CAV	A	MPHOSPH8	165.1	Cancer of bronchus; lung	neoplasms	105	9488	-6.90427	535.411	0.0010035	0.989711	1	1
chr15.90876959.G.A	rs201551785	A	Potential functional effect on protein	FCP + IP	A	FURIN	627.1	Postmenopausal bleeding	genitourinary	201	7396	-4.18754	324.745	0.0151836	0.989712	1	1
chr21.41465040.G.A	rs17001042	A	Possible functional consequences	FCP + IP	A	TMPRSS2	599.9	Other abnormality of urination	genitourinary	131	6855	0.00278183	0.215937	1.00279	0.989721	1	1
chr13.112889041.C.T	rs9577175	T	Severity	CAV	T	ATP11A	367.1	Myopia	sense organs	100	8066	0.0026827	0.208424	1.00269	0.98973	1	1
chr2.6013310.G.A	rs73910904	A	Risk factor	CAV	A	-	442.1	Aortic aneurysm	circulatory system	117	8010	-0.00510351	0.397542	0.994909	0.989757	1	1
chr21.41473715.C.A	rs2298661	A	Protective	CAV-FE	A	TMPRSS2	427.7	Tachycardia NOS	circulatory system	194	6925	-0.00158384	0.123401	0.998417	0.98976	1	1
chr9.3320390.C.A	rs72699049	A	Severity	CAV	A	RFX3	550.1	Inguinal hernia	digestive	145	8880	0.00936593	0.730852	1.00941	0.989775	1	1
chr4.186082920.C.T	rs3775291	T	Risk factor; Severity	CAV-FE	T	TLR3	415.11	Pulmonary embolism and infarction, acute	circulatory system	257	9052	0.00248563	0.194171	1.00249	0.989786	1	1
chr3.38894643.C.T	rs33985936	T	Severity	CAV	T	SCN11A	740.9	Osteoarthrosis NOS	musculoskeletal	823	7203	0.00112636	0.0880006	1.00113	0.989788	1	1
chr2.6013310.G.A	rs73910904	A	Risk factor	CAV	A	-	386.9	Dizziness and giddiness (Light-headedness and vertigo)	sense organs	696	8023	-0.00211497	0.165589	0.997887	0.989809	1	1
chr15.60845514.G.A	rs17303202	A	Risk factor; Severity	CAV-FE	A	RORA	250.25	Diabetes type 2 with peripheral circulatory disorders	endocrine/metabolic	335	5976	0.00125572	0.0983641	1.00126	0.989814	1	1
chr4.67964168.T.A	rs720009	A	Possible functional consequences	FCP + IP	A	TMPRSS11A	428.1	Congestive heart failure (CHF) NOS	circulatory system	368	7938	-0.00129657	0.101644	0.998704	0.989823	1	1
chr10.52771482.G.A	rs5030737	A	Potential functional effect on protein	FCP + IP	A	MBL2	479	Other upper respiratory disease	respiratory	385	6319	0.00477174	0.374319	1.00478	0.989829	1	1
chr7.117587738.G.A	rs76713772	A	Severity	CAV	A	CFTR	292.4	Altered mental status	mental disorders	106	8484	-6.81678	535.412	0.00109524	0.989842	1	1
chrX.12885540.A.T	rs179008	T	Severity; Risk factor	CAV	T	TLR7	654	Other and unspecified complications of birth; puerperium affecting management of mother	pregnancy complications	109	9080	-0.00284297	0.223389	0.997161	0.989846	1	1
chr6.32623820.T.C	rs9271609	T	Severity	CAV	C	HLA-DQA1	272	Disorders of lipoid metabolism	endocrine/metabolic	3328	5630	0.000543963	0.0427495	1.00054	0.989848	1	1
chr1.230710048.A.G	rs699	G	Severity	CAV	A	AGT	355.1	Chronic pain syndrome	neurological	194	8451	-0.0018741	0.147362	0.998128	0.989853	1	1
chrX.15581269.T.C	rs138390800	C	May destabilize ACE2 protein structure	FCP + IP	C	ACE2	415	Pulmonary heart disease	circulatory system	309	9052	0.00921503	0.725563	1.00926	0.989867	1	1
chr21.33287378.C.T	rs8178521	T	Severity	CAV-FE	T	IL10RB	215	Other benign neoplasm of connective and other soft tissue	neoplasms	194	8887	-0.00320869	0.252778	0.996796	0.989872	1	1
chr9.81442264.TCAG.T	rs1826292621	T	Severity	CAV	T	-	174.11	Malignant neoplasm of female breast	neoplasms	249	8660	-0.00151069	0.119162	0.99849	0.989885	1	1
chr19.50379362.T.C	rs1405655	C	Severity	CAV-FE	T	NR1H2	473	Diseases of the larynx and vocal cords	respiratory	254	6317	-0.00115303	0.090967	0.998848	0.989887	1	1
chr22.49281538.G.A	rs62220604	G	Severity	CAV	A	-	195	Cancer, suspected or other	neoplasms	134	8343	-0.00386036	0.304635	0.996147	0.989889	1	1
chr13.41746691.T.A	rs10507497	A	Severity	CAV-FE	A	VWA8	271	Disorders of carbohydrate transport and metabolism	endocrine/metabolic	1402	7636	-0.000623179	0.0491947	0.999377	0.989893	1	1
chr6.31575324.G.A	rs361525	G	Severity	CAV-FE	A	TNF	704	Diseases of hair and hair follicles	dermatologic	290	8356	0.00274784	0.216948	1.00275	0.989894	1	1
chr22.43928847.C.G	rs738409	G	Protective*Conflicting; Severity*Conflicting	CAV	G	PNPLA3	798	Malaise and fatigue	symptoms	1087	7205	0.000859987	0.0679961	1.00086	0.989909	1	1
chr17.45422978.G.C	rs1230082	G	Severity	CAV	C	ARHGAP27	743.11	Osteoporosis NOS	musculoskeletal	385	8367	0.00100079	0.079236	1.001	0.989923	1	1
chr7.22548762.C.T	rs13227460	T	Severity	CAV	T	STEAP1B	153	Colorectal cancer	neoplasms	275	8122	-0.00211185	0.167385	0.99789	0.989934	1	1
chr1.196673103.G.A	rs800292	A	Severity	CAV	G	CFH	454.11	Varicose veins of lower extremity, symptomtic	circulatory system	202	7713	-0.00154438	0.122529	0.998457	0.989944	1	1
chr9.132278286.T.C	rs11243705	C	Severity	CAV	C	SETX	250.6	Polyneuropathy in diabetes	endocrine/metabolic	213	5736	-0.00212733	0.169102	0.997875	0.989963	1	1
chr10.104263031.C.A	rs4925	A	Protective for neurological complications of long COVID	CAV	A	GSTO1	285	Other anemias	hematopoietic	1807	6207	-0.000837224	0.0665644	0.999163	0.989965	1	1
chr12.47879112.A.G	rs2228570	AG genotype	Severity	CAV	A	VDR	345	Epilepsy, recurrent seizures, convulsions	neurological	291	7685	-0.00131825	0.105022	0.998683	0.989985	1	1
chr19.24134099.G.A	rs10407383	A	Severity	CAV-FE	A	ZNF254	720	Spinal stenosis	musculoskeletal	187	7991	0.00133802	0.106697	1.00134	0.989995	1	1
chr18.6461231.C.G	rs11659676	G	Severity	CAV-FE	C	RPL6P27	722.1	Displacement of intervertebral disc	musculoskeletal	178	7284	-0.00135207	0.107893	0.998649	0.990001	1	1
chr2.74462906.CA.C	rs765427546	C	Severity	CAV	C	MOGS	214	Lipoma	neoplasms	110	8979	-6.70905	535.412	0.00121982	0.990002	1	1
chr9.117713024.A.G	rs4986790	G	Severity	CAV	G	TLR4	351	Other peripheral nerve disorders	neurological	358	8440	-0.00178481	0.142447	0.998217	0.990003	1	1
chr2.74462906.CA.C	rs765427546	C	Severity	CAV	C	MOGS	504	Other alveolar and parietoalveolar pneumonopathy	respiratory	103	8946	-6.70712	535.412	0.00122217	0.990005	1	1
chr17.15965007.C.T	rs8081547	T	Risk factor	FCP + IP	T	ADORA2B	041	Bacterial infection NOS	infectious diseases	312	8274	-0.00174762	0.13965	0.998254	0.990015	1	1
chr5.159315942.T.G	rs3212227	T	Severity	FCP	G	IL12B	287	Purpura and other hemorrhagic conditions	hematopoietic	200	8682	-0.00133177	0.10644	0.998669	0.990017	1	1
chr3.1052111.C.G	rs1504061	G	Severity	CAV	G	-	578.9	Hemorrhage of gastrointestinal tract	digestive	167	8072	-0.00251239	0.200903	0.997491	0.990022	1	1
chr4.67910532.T.C	rs9998258	T	Possible functional consequences	FCP + IP	C	TMPRSS11A	550	Abdominal hernia	digestive	482	8900	-0.00248975	0.199121	0.997513	0.990024	1	1
chr8.97128242.T.C	rs7817272	C	Severity	CAV	C	CPQ	599.2	Retention of urine	genitourinary	144	6866	0.00156181	0.124917	1.00156	0.990024	1	1
chr19.52830722.G.A	rs10411226	G	Severity	CAV	G	ZNF28	681.5	Cellulitis and abscess of leg, except foot	dermatologic	134	6146	0.00165761	0.132647	1.00166	0.99003	1	1
chr1.154454494.A.C	rs2228145	A	Risk factor	CAV	C	IL6R	626.1	Irregular menstrual cycle/bleeding	genitourinary	567	7364	-0.00126614	0.101332	0.998735	0.990031	1	1
chr21.33252612.A.G	rs2236757	A	Severity	CAV-FE	A	IFNAR2	429	Ill-defined descriptions and complications of heart disease	circulatory system	271	7619	0.00135209	0.108228	1.00135	0.990032	1	1
chr19.50259161.A.G	rs1651553	G	Severity	CAV	A	MYH14	433.1	Occlusion and stenosis of precerebral arteries	circulatory system	136	8338	0.00170633	0.136664	1.00171	0.990038	1	1
chr8.73355963.T.C	rs2010843	C	Severity	CAV	C	RDH10-AS1	687.1	Rash and other nonspecific skin eruption	dermatologic	725	6768	0.00114058	0.0914702	1.00114	0.990051	1	1
chr22.41925447.G.A	rs61756766	A	Severity	CAV	A	TNFRSF13C	296.2	Depression	mental disorders	1440	5870	-0.00705973	0.566831	0.992965	0.990063	1	1
chr5.142872984.C.T	rs10039856	C	Severity	CAV	T	ARHGAP26	531	Peptic ulcer (excl. esophageal)	digestive	143	9197	-0.00155274	0.124672	0.998448	0.990063	1	1
chr12.132489230.GC.G	rs56106917	G	Severity	CAV	G	FBRSL1	327.41	Organic or persistent insomnia	neurological	151	7354	0.00164507	0.132308	1.00165	0.99008	1	1
chr8.73355963.T.C	rs2010843	C	Severity	CAV	C	RDH10-AS1	740.11	Osteoarthrosis, localized, primary	musculoskeletal	1168	7120	0.000961641	0.0773533	1.00096	0.990081	1	1
chr2.74462906.CA.C	rs765427546	C	Severity	CAV	C	MOGS	274.11	Gouty arthropathy	endocrine/metabolic	124	9182	-6.65118	535.411	0.0012925	0.990088	1	1
chr21.41470664.C.T	rs61735794	T	Risk factor	CAV	T	TMPRSS2	275.6	Hypercalcemia	endocrine/metabolic	237	8962	0.00905347	0.730398	1.00909	0.99011	1	1
chr4.143999443.G.A	rs7683365	A	Risk factor	FCP + IP	A	GYPB	339	Other headache syndromes	neurological	475	7189	-0.00116848	0.0943383	0.998832	0.990118	1	1
chr13.22495675.AG.A	rs10714879	A	Severity	CAV	A	-	338.1	Acute pain	neurological	280	6418	0.00145269	0.11733	1.00145	0.990121	1	1
chrX.12886851.C.T	rs5743781	T	Severity; Severity for males	CAV-FE	T	TLR7	495	Asthma	respiratory	1523	6966	0.0137543	1.11158	1.01385	0.990128	1	1
chrX.15564667.C.T	rs2074192	T	Severity (T allele); Severity for males > 50 y.o (T allele); Protective (C allele); Protective (CT genotype)	CAV	T	ACE2	242.1	Graves' disease	endocrine/metabolic	121	7867	0.00177556	0.143974	1.00178	0.99016	1	1
chr12.47902438.G.T	rs11574024	T	Severity	CAV	T	VDR	561	Symptoms involving digestive system	digestive	811	6906	0.0028549	0.231551	1.00286	0.990163	1	1
chr7.22548762.C.T	rs13227460	T	Severity	CAV	T	STEAP1B	550.5	Ventral hernia	digestive	191	8776	0.00248254	0.20141	1.00249	0.990166	1	1
chr21.33287378.C.T	rs8178521	T	Severity	CAV-FE	T	IL10RB	627	Menopausal and postmenopausal disorders	genitourinary	468	7318	0.00216455	0.175973	1.00217	0.990186	1	1
chr4.24511798.A.G	rs73246461	G	Severity	CAV	G	-	280.2	Iron deficiency anemia secondary to blood loss (chronic)	hematopoietic	358	6052	0.00179751	0.146225	1.0018	0.990192	1	1
chr1.155175305.G.A	rs7528026	A	Severity	CAV	A	TRIM46	743.11	Osteoporosis NOS	musculoskeletal	397	8641	-0.00580208	0.472669	0.994215	0.990206	1	1
chr12.52726315.TC.T	rs5798227	T	Risk factor	CAV	TC	-	512.7	Shortness of breath	respiratory	1836	5195	-0.00070871	0.0577742	0.999292	0.990213	1	1
chr2.74462906.CA.C	rs765427546	C	Severity	CAV	C	MOGS	155	Cancer of liver and intrahepatic bile duct	neoplasms	103	8880	-6.56546	535.411	0.00140818	0.990216	1	1
chr6.52236941.T.C	rs763780	C	Protective	FCP	C	IL17F	369	Infection of the eye	sense organs	248	8075	-0.00204401	0.16686	0.997958	0.990226	1	1
chr7.117559590.ATCT.A	rs113993960	A	Severity	CAV	A	CFTR	296.1	Bipolar	mental disorders	203	5863	0.0126343	1.03166	1.01271	0.990229	1	1
chr3.61768231.T.A	rs672699	A	Severity	CAV	T	PTPRG	250.6	Polyneuropathy in diabetes	endocrine/metabolic	219	5926	-0.00126772	0.103572	0.998733	0.990234	1	1
chrX.15587729.C.T	rs4646140	T	Severity	CAV	T	ACE2	724.1	Disorders of sacrum	musculoskeletal	100	8000	-0.00287567	0.23501	0.997128	0.990237	1	1
chr17.27660155.T.C	rs117217714	C	Severity	CAV	C	NOS2P1	304	Adjustment reaction	mental disorders	302	5861	-0.0126118	1.03138	0.987467	0.990244	1	1
chr15.34253720.A.G	rs2705343	G	Severity	CAV-FE	G	SLC12A6	338.2	Chronic pain	neurological	1775	6509	-0.000695634	0.0569048	0.999305	0.990246	1	1
chr3.101705614.T.C	rs11919389	C	Risk factor	CAV	C	PDCL3P4	379	Other disorders of eye	sense organs	325	7914	0.00112576	0.0921581	1.00113	0.990254	1	1
chr4.186083346.C.T	rs121434431	T	Severity	CAV-FE	T	TLR3	216.1	Screening for malignant neoplasms of the skin	neoplasms	102	8948	-6.53292	535.411	0.00145475	0.990265	1	1
chr10.8988345.A.T	rs71481792	A	Severity	CAV	T	-	695.7	Prurigo and Lichen	dermatologic	128	7710	-0.00209238	0.171716	0.99791	0.990278	1	1
chr1.46309111.A.G	rs41292543	G	Severity	CAV-FE	G	UQCRH	782.3	Edema	symptoms	731	8077	0.00277591	0.227913	1.00278	0.990282	1	1
chr6.158608455.C.T	rs117665206	T	Severity	CAV	T	TMEM181	735	Acquired foot deformities	musculoskeletal	341	8530	0.0125569	1.0312	1.01264	0.990284	1	1
chr10.28606315.C.T	rs12773860	T	Severity	CAV	T	WAC	379	Other disorders of eye	sense organs	326	7912	-0.00349819	0.287388	0.996508	0.990288	1	1
chr9.78543197.A.G	rs7027911	A	Severity	CAV	G	-	596.5	Functional disorders of bladder	genitourinary	156	9195	0.00195124	0.16036	1.00195	0.990292	1	1
chr2.167953627.G.A	rs7595310	A	Severity	CAV-FE	G	STK39	389.1	Sensorineural hearing loss	sense organs	289	8378	0.00120587	0.0991644	1.00121	0.990298	1	1
chr21.41426103.C.A	rs17000900	A	Severity	CAV-FE	A	MX1	371	Inflammation of the eye	sense organs	214	7969	-0.00148223	0.121893	0.998519	0.990298	1	1
chr21.41465921.C.T	rs62217525	C	Possible functional consequences	FCP + IP	T	TMPRSS2	687.4	Disturbance of skin sensation	dermatologic	493	6808	-0.00457687	0.376471	0.995434	0.9903	1	1
chr2.162044379.C.T	rs3788979	T	Risk factor	CAV	T	DPP4	250.22	Type 2 diabetes with renal manifestations	endocrine/metabolic	499	5822	0.00145098	0.119415	1.00145	0.990305	1	1
chrX.15587729.C.T	rs4646140	T	Severity	CAV	T	ACE2	079	Viral infection	infectious diseases	242	6147	0.00193983	0.159814	1.00194	0.990315	1	1
chr10.52771475.C.T	rs1800450	T	Severity	CAV	T	MBL2	840	Sprains and strains	injuries & poisonings	115	8768	0.00475239	0.391709	1.00476	0.99032	1	1
chr2.191909428.G.A	rs147509469	A	Risk factor for females	CAV	A	CAVIN2-AS1	454.11	Varicose veins of lower extremity, symptomtic	circulatory system	202	7739	0.00729993	0.601989	1.00733	0.990325	1	1
chr3.1052111.C.G	rs1504061	G	Severity	CAV	G	-	496.21	Obstructive chronic bronchitis	respiratory	185	6827	0.00228589	0.188575	1.00229	0.990328	1	1
chr1.155197995.A.G	rs41264915	A	Severity	CAV-FE	G	THBS3	550.1	Inguinal hernia	digestive	145	8868	0.00169369	0.140016	1.0017	0.990349	1	1
chr4.68840276.G.A	rs115162070	G	Severity	CAV	A	-	504	Other alveolar and parietoalveolar pneumonopathy	respiratory	103	8909	0.00882028	0.730235	1.00886	0.990363	1	1
chrX.15561454.T.C	rs142017934	C	Severity	CAV	C	ACE2	008	Intestinal infection	infectious diseases	142	9179	0.0070583	0.584626	1.00708	0.990367	1	1
chr17.45422978.G.C	rs1230082	G	Severity	CAV	C	ARHGAP27	470	Septal Deviations/Turbinate Hypertrophy	respiratory	102	6104	0.00173616	0.143808	1.00174	0.990368	1	1
chr7.117587738.G.A	rs76713772	A	Severity	CAV	A	CFTR	290	Delirium dementia and amnestic and other cognitive disorders	mental disorders	151	8484	-6.46275	535.411	0.00156049	0.990369	1	1
chr11.320836.C.T	rs34481144	T	Severity	CAV	T	IFITM3	288	Diseases of white blood cells	hematopoietic	104	8041	-0.00279184	0.231655	0.997212	0.990384	1	1
chr14.35401887.C.T	rs696	CC genotype	Severity	CAV	C	NFKBIA	531	Peptic ulcer (excl. esophageal)	digestive	146	9250	0.0014908	0.123725	1.00149	0.990386	1	1
chr1.35908500.C.T	rs2765013	C	Severity	CAV	T	AGO1	550.4	Umbilical hernia	digestive	104	8534	-0.00171765	0.14256	0.998284	0.990387	1	1
chr13.19647239.G.A	rs191299359	A	Severity	CAV	A	MPHOSPH8	442.1	Aortic aneurysm	circulatory system	117	8027	-6.44925	535.411	0.00158171	0.990389	1	1
chr1.205208489.G.A	rs11240388	G	Severity	CAV-FE	A	DSTYK	476	Allergic rhinitis	respiratory	1143	6306	-0.000762474	0.0633598	0.999238	0.990398	1	1
chr12.112919388.G.A	rs10774671	A	Severity (A allele); Protective (G allele)	CAV-FE	A	OAS1	789	Nausea and vomiting	symptoms	467	8031	0.000828929	0.069133	1.00083	0.990433	1	1
chr19.50259161.A.G	rs1651553	G	Severity	CAV	A	MYH14	740.11	Osteoarthrosis, localized, primary	musculoskeletal	1140	6929	0.000628209	0.0523957	1.00063	0.990434	1	1
chr7.22728630.G.T	rs2066992	T	Protective	CAV-FE	T	IL6	687.4	Disturbance of skin sensation	dermatologic	493	6825	0.00151436	0.126312	1.00152	0.990434	1	1
chr2.181488719.A.C	rs2034831	C	Severity	CAV	C	ITGA4	196	Radiotherapy	neoplasms	124	8471	0.00717943	0.600126	1.00721	0.990455	1	1
chr13.112889041.C.T	rs9577175	T	Severity	CAV	T	ATP11A	327.3	Sleep apnea	neurological	825	7317	-0.000924599	0.0773116	0.999076	0.990458	1	1
chr10.52771466.C.T	rs1800451	T	Potential functional effect on protein	FCP + IP	T	MBL2	289.3	Personal history of diseases of blood and blood-forming organs	hematopoietic	214	8083	-0.00145174	0.12139	0.998549	0.990458	1	1
chr9.21131628.G.C	rs12236000	G	Severity	CAV	C	-	788	Syncope and collapse	symptoms	341	8759	0.00160621	0.134694	1.00161	0.990486	1	1
chr19.50379362.T.C	rs1405655	C	Severity	CAV-FE	T	NR1H2	724	Other and unspecified disorders of back	musculoskeletal	191	8032	-0.00123264	0.103385	0.998768	0.990487	1	1
chr2.74462906.CA.C	rs765427546	C	Severity	CAV	C	MOGS	165	Cancer within the respiratory system	neoplasms	105	9488	-6.38255	535.411	0.00169081	0.990489	1	1
chr2.74462906.CA.C	rs765427546	C	Severity	CAV	C	MOGS	165.1	Cancer of bronchus; lung	neoplasms	105	9488	-6.38255	535.411	0.00169081	0.990489	1	1
chrX.15564667.C.T	rs2074192	T	Severity (T allele); Severity for males > 50 y.o (T allele); Protective (C allele); Protective (CT genotype)	CAV	T	ACE2	280	Iron deficiency anemias	hematopoietic	919	6160	-0.000691536	0.058011	0.999309	0.990489	1	1
chr10.52340585.A.T	rs1441121	T	Severity	CAV	A	-	447	Other disorders of arteries and arterioles	circulatory system	116	7735	-0.00235353	0.197616	0.997649	0.990498	1	1
chrX.15566297.A.G	rs4646179	G	Severity	CAV	G	ACE2	244	Hypothyroidism	endocrine/metabolic	533	7904	-0.001631	0.136975	0.99837	0.9905	1	1
chr7.117559590.ATCT.A	rs113993960	A	Severity	CAV	A	CFTR	252.1	Hyperparathyroidism	endocrine/metabolic	199	8531	0.0122241	1.02699	1.0123	0.990503	1	1
chr13.22495675.AG.A	rs10714879	A	Severity	CAV	A	-	386	Vertiginous syndromes and other disorders of vestibular system	sense organs	121	7838	-0.00206903	0.174048	0.997933	0.990515	1	1
chr1.161544752.A.C	rs396991	C	Severity	CAV-FE	C	FCGR3A	327.41	Organic or persistent insomnia	neurological	143	6715	0.00154252	0.129839	1.00154	0.990521	1	1
chr1.206773552.T.C	rs1800896	C	Severity	FCP	C	IL10	368	Visual disturbances	sense organs	312	8477	0.00104752	0.0881794	1.00105	0.990522	1	1
chr1.230710048.A.G	rs699	G	Severity	CAV	A	AGT	386.2	Peripheral or central vertigo	sense organs	109	8042	0.00228866	0.192847	1.00229	0.990531	1	1
chr5.142872984.C.T	rs10039856	C	Severity	CAV	T	ARHGAP26	440	Atherosclerosis	circulatory system	162	7884	-0.00142461	0.120054	0.998576	0.990532	1	1
chr10.28606315.C.T	rs12773860	T	Severity	CAV	T	WAC	289.3	Personal history of diseases of blood and blood-forming organs	hematopoietic	217	8159	-0.00418823	0.35299	0.995821	0.990533	1	1
chr6.31575254.G.A	rs1800629	A	Risk factor*Conflicting; Severity*Conflicting; Protective*Conflicting	CAV-FE	A	TNF	317	Alcohol-related disorders	mental disorders	295	7155	0.00153986	0.129838	1.00154	0.990537	1	1
chr1.20166359.C.T	rs72663004	T	Severity	CAV	T	PLA2G2C	250.22	Type 2 diabetes with renal manifestations	endocrine/metabolic	513	5989	0.00233842	0.197461	1.00234	0.990551	1	1
chr1.12207235.C.T	rs3397	T	Severity	CAV-FE	T	TNFRSF1B	429.3	Symptoms involving cardiovascular system	circulatory system	165	6790	-0.00171222	0.14495	0.998289	0.990575	1	1
chr17.63488670.G.A	rs4343	G	Severity; Risk factor	CAV	G	ACE	289.3	Personal history of diseases of blood and blood-forming organs	hematopoietic	219	8209	0.00137324	0.116277	1.00137	0.990577	1	1
chr2.162044379.C.T	rs3788979	T	Risk factor	CAV	T	DPP4	276.13	Hyperpotassemia	endocrine/metabolic	330	7795	0.00169241	0.143355	1.00169	0.990581	1	1
chr5.21768177.G.A	-	HLA-A*02:02	Protective	IP	A	HLA-A	414	Other forms of chronic heart disease	circulatory system	143	7952	-0.00281693	0.238616	0.997187	0.990581	1	1
chr2.196087686.G.A	rs2176724	A	Severity	CAV	A	-	613	Other nonmalignant breast conditions	genitourinary	183	9042	0.00133365	0.113001	1.00133	0.990584	1	1
chr9.87726001.C.A	rs41307457	C;A	Possible functional consequences	FCP + IP	A	CTSL	514.2	Solitary pulmonary nodule	respiratory	307	8647	-0.00128995	0.10936	0.998711	0.990589	1	1
chr11.88436431.C.T	rs72953026	T	Severity	CAV-FE	T	-	300.12	Agorophobia, social phobia, and panic disorder	mental disorders	132	5851	-0.00454886	0.385741	0.995461	0.990591	1	1
chr4.67963885.A.G	rs17088850	G	Possible functional consequences	FCP + IP	G	TMPRSS11A	276	Disorders of fluid, electrolyte, and acid-base balance	endocrine/metabolic	788	7901	0.000837274	0.071059	1.00084	0.990599	1	1
chr1.206773552.T.C	rs1800896	C	Severity	FCP	C	IL10	530.1	Esophagitis, GERD and related diseases	digestive	1825	6799	-0.000484384	0.0411442	0.999516	0.990607	1	1
chr3.149000300.G.T	rs76488148	T	Severity	CAV	T	GYG1	428.1	Congestive heart failure (CHF) NOS	circulatory system	365	7911	-0.00130619	0.11104	0.998695	0.990615	1	1
chr14.76832814.C.CT	rs34279101	CT	Severity	CAV	CT	LRRC74A	605	Erectile dysfunction [ED]	genitourinary	544	7982	-0.00101713	0.086501	0.998983	0.990618	1	1
chr9.132278286.T.C	rs11243705	C	Severity	CAV	C	SETX	473.4	Voice disturbance	respiratory	205	6069	0.00203639	0.173186	1.00204	0.990618	1	1
chr4.71742666.T.G	rs2282679	G	Severity	CAV	G	GC	362.9	Retinal edema	sense organs	119	7795	-0.00299227	0.254516	0.997012	0.99062	1	1
chr19.50259161.A.G	rs1651553	G	Severity	CAV	A	MYH14	174.11	Malignant neoplasm of female breast	neoplasms	244	8407	0.00122359	0.104195	1.00122	0.99063	1	1
chr15.60902209.A.G	rs4774377	G	Risk factor	CAV-FE	G	RORA	428.3	Heart failure with reduced EF [Systolic or combined heart failure]	circulatory system	403	7896	-0.000994652	0.0847803	0.999006	0.990639	1	1
chr14.80203237.T.C	rs225014	C	Severity	CAV	C	DIO2	761	Cervicalgia	symptoms	565	8078	-0.000737144	0.0628344	0.999263	0.99064	1	1
chr21.41465040.G.A	rs17001042	A	Possible functional consequences	FCP + IP	A	TMPRSS2	428.1	Congestive heart failure (CHF) NOS	circulatory system	370	8092	-0.00149535	0.127769	0.998506	0.990662	1	1
chr7.117587738.G.A	rs76713772	A	Severity	CAV	A	CFTR	290.1	Dementias	mental disorders	140	8484	-6.26095	535.411	0.00190944	0.99067	1	1
chr9.117713024.A.G	rs4986790	G	Severity	CAV	G	TLR4	591	Urinary tract infection	genitourinary	586	7655	0.00133755	0.114414	1.00134	0.990673	1	1
chr1.12192898.T.G	rs1061622	T	Severity	CAV-FE	G	TNFRSF1B	536	Disorders of function of stomach	digestive	120	8810	-0.0018948	0.162116	0.998107	0.990675	1	1
chr11.26675470.T.G	rs10835056	G	Severity	CAV	T	SLC5A12	327.3	Sleep apnea	neurological	825	7276	0.000615435	0.0527388	1.00062	0.990689	1	1
chr19.39248147.C.T	rs12979860	C	Severity (C allele)*Conflicting; Risk factor (T allele)*Conflicting	CAV	C	IFNL4	496.21	Obstructive chronic bronchitis	respiratory	185	6966	-0.0012894	0.110584	0.998711	0.990697	1	1
chr9.87726151.C.T	rs41312184	C;T	Possible functional consequences	FCP + IP	T	CTSL	250.41	Impaired fasting glucose	endocrine/metabolic	168	5985	-0.0119491	1.02527	0.988122	0.990701	1	1
chr2.196087686.G.A	rs2176724	A	Severity	CAV	A	-	289.4	Lymphadenitis	hematopoietic	152	8167	0.00142774	0.122575	1.00143	0.990707	1	1
chr2.74462906.CA.C	rs765427546	C	Severity	CAV	C	MOGS	292.4	Altered mental status	mental disorders	106	8484	-6.22467	535.411	0.00197997	0.990724	1	1
chr1.230710048.A.G	rs699	G	Severity	CAV	A	AGT	512.1	Wheezing	respiratory	116	5206	0.0022496	0.193695	1.00225	0.990733	1	1
chr21.41426103.C.A	rs17000900	A	Severity	CAV-FE	A	MX1	726.1	Enthesopathy	musculoskeletal	392	6737	0.0010698	0.0921766	1.00107	0.99074	1	1
chr1.173115604.T.G	rs17300100	G	Severity	CAV	G	-	578.2	Blood in stool	digestive	107	8142	0.00692111	0.596462	1.00695	0.990742	1	1
chr1.155133406.T.G	rs4971066	G	Risk factor	CAV	G	EFNA1	304	Adjustment reaction	mental disorders	301	5818	-0.0026002	0.22422	0.997403	0.990747	1	1
chr8.73355963.T.C	rs2010843	C	Severity	CAV	C	RDH10-AS1	280.1	Iron deficiency anemias, unspecified or not due to blood loss	hematopoietic	742	6135	-0.00104106	0.0898752	0.998959	0.990758	1	1
chr10.43519603.G.T	rs10793436	G	Severity	CAV	G	-	288.1	Decreased white blood cell count	hematopoietic	181	7773	0.00125839	0.108723	1.00126	0.990765	1	1
chr5.123497022.T.C	rs62377777	T	Severity	CAV	C	-	345.3	Convulsions	neurological	212	8317	-0.00129915	0.11247	0.998702	0.990784	1	1
chr12.6845711.C.T	rs5443	T	protective	CAV	C	CDCA3	070	Viral hepatitis	infectious diseases	1122	6177	0.000652409	0.0566475	1.00065	0.990811	1	1
chr5.174562335.T.A	rs2220543	T	Severity	CAV	A	SUMO2P6	627.2	Symptomatic menopause	genitourinary	173	7266	0.00131268	0.114075	1.00131	0.990819	1	1
chr6.160731787.C.T	rs4252128	T	Potential functional effect on protein	FCP + IP	T	PLG	250.6	Polyneuropathy in diabetes	endocrine/metabolic	218	5970	0.00419436	0.364702	1.0042	0.990824	1	1
chr15.90876959.G.A	rs201551785	A	Potential functional effect on protein	FCP + IP	A	FURIN	610	Benign mammary dysplasias	genitourinary	131	7960	-6.15029	535.412	0.00213286	0.990835	1	1
chr11.88436431.C.T	rs72953026	T	Severity	CAV-FE	T	-	611.1	Abnormal mammogram	genitourinary	488	7937	0.00236988	0.206416	1.00237	0.99084	1	1
chr13.19647239.G.A	rs191299359	A	Severity	CAV	A	MPHOSPH8	585.33	Chronic Kidney Disease, Stage III	genitourinary	115	7234	-6.14618	535.411	0.00214164	0.990841	1	1
chrX.15602217.T.C	rs190509934	C	Protective	CAV	C	ACE2	704	Diseases of hair and hair follicles	dermatologic	290	8349	0.00669906	0.583682	1.00672	0.990843	1	1
chr10.28606315.C.T	rs12773860	T	Severity	CAV	T	WAC	743	Osteoporosis, osteopenia and pathological fracture	musculoskeletal	468	8593	0.00271946	0.237284	1.00272	0.990856	1	1
chr11.71456403.G.T	rs12785878	G	Severity	CAV	T	NADSYN1	296	Mood disorders	mental disorders	1591	5867	-0.000581621	0.050771	0.999419	0.99086	1	1
chr15.90879313.T.C	rs8039305	C	Risk factor	CAV-FE	T	FURIN	272.13	Mixed hyperlipidemia	endocrine/metabolic	659	5234	-0.000949844	0.0831597	0.999051	0.990887	1	1
chr3.157438240.A.G	rs1840680	AG genotype)	Protective	CAV	A	PTX3	252.1	Hyperparathyroidism	endocrine/metabolic	199	8505	0.00128077	0.112252	1.00128	0.990897	1	1
chr10.8988345.A.T	rs71481792	A	Severity	CAV	T	-	690	Erythematosquamous dermatosis	dermatologic	146	7710	0.0017905	0.156951	1.00179	0.990898	1	1
chr10.8988345.A.T	rs71481792	A	Severity	CAV	T	-	690.1	Seborrheic dermatitis	dermatologic	146	7710	0.0017905	0.156951	1.00179	0.990898	1	1
chr10.76490426.T.C	rs114026383	C	Risk factor for European population	CAV	C	LRMDA	428.4	Heart failure with preserved EF [Diastolic heart failure]	circulatory system	244	8088	0.00258828	0.226932	1.00259	0.9909	1	1
chr21.41494374.C.T	rs114363287	T	Risk factor	CAV	T	TMPRSS2	350.2	Abnormality of gait	neurological	875	7841	-0.00414467	0.363963	0.995864	0.990914	1	1
chr22.43928847.C.G	rs738409	G	Protective*Conflicting; Severity*Conflicting	CAV	G	PNPLA3	227	Benign neoplasm of other endocrine glands and related structures	neoplasms	117	9316	-0.00217742	0.19138	0.997825	0.990922	1	1
chr1.196673103.G.A	rs800292	A	Severity	CAV	G	CFH	110	Dermatophytosis / Dermatomycosis	infectious diseases	944	7088	-0.000674755	0.059426	0.999325	0.990941	1	1
chr5.1211624.A.G	rs76067074	G	Severity	CAV-FE	G	SLC6A19	585	Renal failure	genitourinary	1362	7185	0.00225726	0.198817	1.00226	0.990941	1	1
chr16.16924042.C.A	rs1453512	A	Severity	CAV	C	-	197	Chemotherapy	neoplasms	400	8327	0.000958301	0.0846272	1.00096	0.990965	1	1
chr5.32750877.T.C	rs1173773	C	Protective	CAV	T	NPR3	464	Acute sinusitis	respiratory	123	6522	-0.00153738	0.135787	0.998464	0.990967	1	1
chr15.33615902.C.T	rs12593288	C	Severity	CAV	T	RYR3	260.6	Anorexia	endocrine/metabolic	123	5876	0.00396338	0.35035	1.00397	0.990974	1	1
chr4.186082920.C.T	rs3775291	T	Risk factor; Severity	CAV-FE	T	TLR3	588.2	Secondary hyperparathyroidism (of renal origin)	genitourinary	172	7233	-0.00262147	0.231765	0.997382	0.990975	1	1
chr3.27146807.G.A	rs17317135	G	Severity	CAV	A	NEK10	476	Allergic rhinitis	respiratory	1141	6289	0.00298998	0.264364	1.00299	0.990976	1	1
chr12.47902438.G.T	rs11574024	T	Severity	CAV	T	VDR	531	Peptic ulcer (excl. esophageal)	digestive	146	9342	-0.00592884	0.524589	0.994089	0.990983	1	1
chr1.31151182.G.C	rs12083278	C	Severity	CAV	G	-	695.42	Systemic lupus erythematosus	dermatologic	143	7353	-0.00176895	0.156716	0.998233	0.990994	1	1
chr1.154454494.A.C	rs2228145	A	Risk factor	CAV	C	IL6R	371.3	Inflammation of eyelids	sense organs	109	8042	-0.00233161	0.206709	0.997671	0.991	1	1
chr11.2872637.A.G	rs10766439	A	Severity	CAV	A	-	771	Musculoskeletal symptoms referable to limbs	symptoms	425	7786	0.000937536	0.0831176	1.00094	0.991	1	1
chr7.107967457.C.T	rs2237698	T	Severity	CAV	T	LAMB1	271.3	Intestinal disaccharidase deficiencies and disaccharide malabsorption	endocrine/metabolic	1404	7670	0.00091137	0.0808267	1.00091	0.991004	1	1
chr1.156125675.T.C	rs581342	C	Severity	CAV	T	LMNA	275.6	Hypercalcemia	endocrine/metabolic	233	8799	0.00113036	0.100268	1.00113	0.991005	1	1
chr13.41746691.T.A	rs10507497	A	Severity	CAV-FE	A	VWA8	687	Symptoms affecting skin	dermatologic	121	6795	-0.00173444	0.153947	0.998267	0.991011	1	1
chr2.127137039.A.G	rs744373	G	Severity	CAV	G	-	174	Breast cancer	neoplasms	297	8707	0.000973998	0.0865113	1.00097	0.991017	1	1
chr5.124614711.G.T	rs4240376	G	Severity	CAV	T	-	350.1	Abnormal involuntary movements	neurological	265	7840	-0.00144483	0.128405	0.998556	0.991022	1	1
chr7.22728408.A.G	rs2069837	G	Severity	CAV-FE	G	IL6	379.2	Disorders of vitreous body	sense organs	287	7961	-0.00148124	0.131676	0.99852	0.991025	1	1
chr8.38996464.C.A	rs7840270	C	Severity	CAV-FE	A	ADAM9	070.2	Viral hepatitis B	infectious diseases	192	5924	-0.00151247	0.134668	0.998489	0.991039	1	1
chr9.3320390.C.A	rs72699049	A	Severity	CAV	A	RFX3	772.2	Spasm of muscle	symptoms	203	8641	-0.00667706	0.594609	0.993345	0.99104	1	1
chr4.67910402.G.A	rs4860265	G	Possible functional consequences	FCP + IP	G	TMPRSS11A	054	Herpes simplex	infectious diseases	330	5950	0.0009427	0.0840349	1.00094	0.99105	1	1
chr5.131995059.C.T	rs56162149	T	Severity	CAV-FE	C	ACSL6	071	Human immunodeficiency virus [HIV] disease	infectious diseases	984	5824	0.000659693	0.0588311	1.00066	0.991053	1	1
chr12.47902438.G.T	rs11574024	T	Severity	CAV	T	VDR	654	Other and unspecified complications of birth; puerperium affecting management of mother	pregnancy complications	113	9331	-16.7402	1502.54	5.36815e-08	0.991111	1	1
chr21.41465921.C.T	rs62217525	C	Possible functional consequences	FCP + IP	T	TMPRSS2	292.3	Memory loss	mental disorders	201	8441	0.00678787	0.610217	1.00681	0.991125	1	1
chr3.61768231.T.A	rs672699	A	Severity	CAV	T	PTPRG	038	Septicemia	infectious diseases	114	8413	-0.00153169	0.137795	0.998469	0.991131	1	1
chr3.1052111.C.G	rs1504061	G	Severity	CAV	G	-	592.1	Cystitis	genitourinary	124	7532	-0.00254443	0.229449	0.997459	0.991152	1	1
chr15.34253720.A.G	rs2705343	G	Severity	CAV-FE	G	SLC12A6	429	Ill-defined descriptions and complications of heart disease	circulatory system	277	8015	0.0014517	0.130966	1.00145	0.991156	1	1
chr5.132485305.G.A	rs17622656	A	Risk factor	FCP + IP	A	IRF1	296.22	Major depressive disorder	mental disorders	1409	5842	-0.000908569	0.0819951	0.999092	0.991159	1	1
chr7.107967457.C.T	rs2237698	T	Severity	CAV	T	LAMB1	418	Nonspecific chest pain	circulatory system	1478	6710	0.000886425	0.0801813	1.00089	0.991179	1	1
chr11.2872637.A.G	rs10766439	A	Severity	CAV	A	-	592.1	Cystitis	genitourinary	123	7380	0.00167538	0.151613	1.00168	0.991183	1	1
chr14.76832814.C.CT	rs34279101	CT	Severity	CAV	CT	LRRC74A	475.9	Postnasal drip	respiratory	212	6150	-0.00137283	0.124367	0.998628	0.991193	1	1
chr21.41508701.T.G	rs4283504	T	Possible functional consequences	FCP + IP	T	TMPRSS2	274.1	Gout	endocrine/metabolic	286	8910	-0.00240287	0.217711	0.9976	0.991194	1	1
chr4.44416575.T.C	rs35540967	C	Severity	CAV	C	KCTD8	626.11	Absent or infrequent menstruation	genitourinary	145	7384	-0.00610454	0.553309	0.993914	0.991197	1	1
chr9.131672331.T.G	rs12551879	G	Severity	CAV	G	RAPGEF1	280.1	Iron deficiency anemias, unspecified or not due to blood loss	hematopoietic	744	6197	-0.0012278	0.111395	0.998773	0.991206	1	1
chr21.41507982.C.A	rs75603675	A	Protective*Conflicting; Risk factor*Conflicting; Severity*Conflicting	CAV	A	TMPRSS2	611	Abnormal findings on mammogram or breast exam	genitourinary	550	7620	0.00076353	0.0693118	1.00076	0.991211	1	1
chrX.15581240.G.A	rs147464721	A	Severity	CAV	A	ACE2	368	Visual disturbances	sense organs	311	8474	-0.00654836	0.595451	0.993473	0.991226	1	1
chr18.6461231.C.G	rs11659676	G	Severity	CAV-FE	C	RPL6P27	740.1	Osteoarthritis; localized	musculoskeletal	1099	6533	-0.00053665	0.0488327	0.999463	0.991232	1	1
chr9.81442264.TCAG.T	rs1826292621	T	Severity	CAV	T	-	433.2	Occlusion of cerebral arteries	circulatory system	442	8586	0.00100058	0.0910583	1.001	0.991233	1	1
chr12.47844974.A.G	rs731236	AG and AA genotype	Severity	CAV	G	VDR	452	Other venous embolism and thrombosis	circulatory system	361	7750	0.000938274	0.0855243	1.00094	0.991247	1	1
chr4.67963885.A.G	rs17088850	G	Possible functional consequences	FCP + IP	G	TMPRSS11A	611	Abnormal findings on mammogram or breast exam	genitourinary	563	7831	-0.000916035	0.0835162	0.999084	0.991249	1	1
chr1.230710048.A.G	rs699	G	Severity	CAV	A	AGT	304	Adjustment reaction	mental disorders	302	5870	-0.00130384	0.118931	0.998697	0.991253	1	1
chr4.153687301.A.G	rs1898830	G	Severity; Risk factor	CAV	G	TLR2	594	Urinary calculus	genitourinary	223	9151	-0.00156504	0.142952	0.998436	0.991265	1	1
chr1.161544752.A.C	rs396991	C	Severity	CAV-FE	C	FCGR3A	765	Cervical radiculitis	symptoms	282	6899	-0.00101643	0.0930553	0.998984	0.991285	1	1
chr9.21206606.C.G	rs28368148	G	Severity	CAV-FE	G	IFNA10	571.51	Cirrhosis of liver without mention of alcohol	digestive	291	8117	-0.0112776	1.03505	0.988786	0.991307	1	1
chrX.15603134.G.A	rs7885856	G;A	Possible functional consequences	FCP + IP	A	ACE2	280.2	Iron deficiency anemia secondary to blood loss (chronic)	hematopoietic	366	6206	0.00150385	0.138476	1.0015	0.991335	1	1
chr17.27263807.T.C	rs60811869	C	Severity	CAV	C	-	414	Other forms of chronic heart disease	circulatory system	146	8065	0.00424393	0.390876	1.00425	0.991337	1	1
chr5.124614711.G.T	rs4240376	G	Severity	CAV	T	-	624.9	stress incontinence, female	genitourinary	111	9222	-0.00212611	0.196186	0.997876	0.991353	1	1
chr1.155133406.T.G	rs4971066	G	Risk factor	CAV	G	EFNA1	355.1	Chronic pain syndrome	neurological	193	8379	-0.00307164	0.283515	0.996933	0.991356	1	1
chr14.74952741.A.G	rs2268616	G	Risk factor	CAV	G	PGF	366.2	Senile cataract	sense organs	587	7978	0.00194999	0.180109	1.00195	0.991362	1	1
chr2.196087686.G.A	rs2176724	A	Severity	CAV	A	-	550.4	Umbilical hernia	digestive	110	8858	-0.00155294	0.143505	0.998448	0.991366	1	1
chr9.78543197.A.G	rs7027911	A	Severity	CAV	G	-	586.2	Cyst of kidney, acquired	genitourinary	126	7220	0.00197315	0.182391	1.00198	0.991368	1	1
chr17.8109899.C.T	rs151256885	T	Severity	CAV	T	ALOXE3	252	Disorders of parathyroid gland	endocrine/metabolic	214	8322	-0.00232202	0.21502	0.997681	0.991384	1	1
chr9.87726151.C.T	rs41312184	C;T	Possible functional consequences	FCP + IP	T	CTSL	282	Hereditary hemolytic anemias	hematopoietic	161	6205	0.0110571	1.02464	1.01112	0.99139	1	1
chr5.124614711.G.T	rs4240376	G	Severity	CAV	T	-	401.1	Essential hypertension	circulatory system	4998	4148	-0.000539986	0.050112	0.99946	0.991403	1	1
chr14.72467521.C.T	rs12587980	T	Severity	CAV	T	RGS6	761	Cervicalgia	symptoms	588	8434	-0.000687674	0.0638516	0.999313	0.991407	1	1
chr14.55263686.C.T	rs10140801	T	Severity	CAV-FE	C	FBXO34-AS1	727	Other disorders of synovium, tendon, and bursa	musculoskeletal	367	6734	0.00117486	0.109224	1.00118	0.991418	1	1
chr7.22548762.C.T	rs13227460	T	Severity	CAV	T	STEAP1B	289	Other diseases of blood and blood-forming organs	hematopoietic	290	8087	0.00177112	0.164667	1.00177	0.991418	1	1
chr17.34252769.A.G	rs1024611	G	Risk factor	CAV	G	CCL2	227	Benign neoplasm of other endocrine glands and related structures	neoplasms	118	9376	0.00176478	0.164139	1.00177	0.991421	1	1
chr17.27263807.T.C	rs60811869	C	Severity	CAV	C	-	285.21	Anemia in chronic kidney disease	hematopoietic	195	6185	-0.00370766	0.345748	0.996299	0.991444	1	1
chr2.74462906.CA.C	rs765427546	C	Severity	CAV	C	MOGS	442.1	Aortic aneurysm	circulatory system	117	8027	-5.74147	535.411	0.00321004	0.991444	1	1
chr2.45584979.T.C	-	HLA-A*02:02	Protective	IP	T	HLA-A	351	Other peripheral nerve disorders	neurological	357	8386	0.000862204	0.0804291	1.00086	0.991447	1	1
chr14.55263686.C.T	rs10140801	T	Severity	CAV-FE	C	FBXO34-AS1	626.13	Irregular menstrual cycle	genitourinary	145	7302	-0.00191776	0.178994	0.998084	0.991452	1	1
chr8.16932640.T.C	rs118072448	T	Severity	CAV	C	-	611.1	Abnormal mammogram	genitourinary	490	7919	-0.00321548	0.300254	0.99679	0.991455	1	1
chr3.149000300.G.T	rs76488148	T	Severity	CAV	T	GYG1	714.1	Rheumatoid arthritis	musculoskeletal	225	8672	-0.00150656	0.141002	0.998495	0.991475	1	1
chr7.117559590.ATCT.A	rs113993960	A	Severity	CAV	A	CFTR	701	Other hypertrophic and atrophic conditions of skin	dermatologic	241	8598	0.0109019	1.02038	1.01096	0.991475	1	1
chr14.76832814.C.CT	rs34279101	CT	Severity	CAV	CT	LRRC74A	530	Diseases of esophagus	digestive	1824	6632	0.000501072	0.0469164	1.0005	0.991479	1	1
chr15.60902209.A.G	rs4774377	G	Risk factor	CAV-FE	G	RORA	426.92	Cardiac defibrillator in situ	circulatory system	120	6880	0.00162117	0.151983	1.00162	0.991489	1	1
chr21.41464802.A.G	rs462574	A	Possible functional consequences	FCP + IP	A	TMPRSS2	585	Renal failure	genitourinary	1359	7133	-0.000598997	0.0561648	0.999401	0.991491	1	1
chr5.142872984.C.T	rs10039856	C	Severity	CAV	T	ARHGAP26	165	Cancer within the respiratory system	neoplasms	104	9322	0.00154997	0.145599	1.00155	0.991506	1	1
chr5.142872984.C.T	rs10039856	C	Severity	CAV	T	ARHGAP26	165.1	Cancer of bronchus; lung	neoplasms	104	9322	0.00154997	0.145599	1.00155	0.991506	1	1
chr13.41746691.T.A	rs10507497	A	Severity	CAV-FE	A	VWA8	250.22	Type 2 diabetes with renal manifestations	endocrine/metabolic	509	5953	-0.000860226	0.0808273	0.99914	0.991508	1	1
chr5.21768177.G.A	-	HLA-A*02:02	Protective	IP	A	HLA-A	726.1	Enthesopathy	musculoskeletal	390	6706	0.00153746	0.144852	1.00154	0.991531	1	1
chr1.35908500.C.T	rs2765013	C	Severity	CAV	T	AGO1	389.1	Sensorineural hearing loss	sense organs	286	8188	-0.000947849	0.0893055	0.999053	0.991532	1	1
chr5.131995059.C.T	rs56162149	T	Severity	CAV-FE	C	ACSL6	626.12	Excessive or frequent menstruation	genitourinary	245	6987	-0.00123949	0.116788	0.998761	0.991532	1	1
chr3.38894643.C.T	rs33985936	T	Severity	CAV	T	SCN11A	464	Acute sinusitis	respiratory	128	6636	0.00208436	0.196491	1.00209	0.991536	1	1
chr1.109740350.G.T	rs1332018	T	Risk factor; Severity	CAV	G	GSTM3	741.4	Joint effusions	musculoskeletal	119	8440	0.00187358	0.176888	1.00188	0.991549	1	1
chr5.157106730.T.C	rs35960726	C	Severity	CAV	C	HAVCR2	272.1	Hyperlipidemia	endocrine/metabolic	3297	5630	-0.0080996	0.764755	0.991933	0.99155	1	1
chr2.136948486.A.G	rs7605851	G	Severity	CAV-FE	G	THSD7B	395	Heart valve disorders	circulatory system	342	8487	0.00248399	0.234675	1.00249	0.991555	1	1
chr2.167953627.G.A	rs7595310	A	Severity	CAV-FE	G	STK39	252	Disorders of parathyroid gland	endocrine/metabolic	217	8363	-0.00118853	0.11253	0.998812	0.991573	1	1
chr2.162267541.C.T	rs1990760	T	Risk factor; Severity	CAV	T	IFIH1	090	Sexually transmitted infections (not HIV or hepatitis)	infectious diseases	267	9064	-0.00135244	0.128096	0.998648	0.991576	1	1
chr1.173115604.T.G	rs17300100	G	Severity	CAV	G	-	227	Benign neoplasm of other endocrine glands and related structures	neoplasms	115	9332	-0.00543875	0.515156	0.994576	0.991577	1	1
chr9.3320390.C.A	rs72699049	A	Severity	CAV	A	RFX3	428.4	Heart failure with preserved EF [Diastolic heart failure]	circulatory system	244	8086	-0.00561275	0.531659	0.994403	0.991577	1	1
chr11.611919.C.G	rs702966	C	Severity in African-Americans	CAV	C	PHRF1	250.7	Diabetic retinopathy	endocrine/metabolic	195	7791	-0.00111208	0.105398	0.998889	0.991581	1	1
chr5.132485305.G.A	rs17622656	A	Risk factor	FCP + IP	A	IRF1	530.1	Esophagitis, GERD and related diseases	digestive	1817	6784	-0.000780685	0.074036	0.99922	0.991587	1	1
chr16.85959043.C.T	rs12444486	C	Severity in African-Americans	CAV	C	-	327.3	Sleep apnea	neurological	799	6919	-0.000568264	0.0539147	0.999432	0.99159	1	1
chr12.112919388.G.A	rs10774671	A	Severity (A allele); Protective (G allele)	CAV-FE	A	OAS1	110.12	Althete's foot	infectious diseases	282	6818	0.00093683	0.0889814	1.00094	0.9916	1	1
chr9.21131628.G.C	rs12236000	G	Severity	CAV	C	-	270.3	Disorders of plasma protein metabolism	endocrine/metabolic	122	8631	-0.0023434	0.222799	0.997659	0.991608	1	1
chr9.117713024.A.G	rs4986790	G	Severity	CAV	G	TLR4	180	Cervical cancer and dysplasia	neoplasms	140	8258	-0.00238813	0.227058	0.997615	0.991608	1	1
chr2.167953627.G.A	rs7595310	A	Severity	CAV-FE	G	STK39	290.1	Dementias	mental disorders	138	8303	0.00158567	0.150804	1.00159	0.991611	1	1
chr6.52236941.T.C	rs763780	C	Protective	FCP	C	IL17F	250.22	Type 2 diabetes with renal manifestations	endocrine/metabolic	513	5989	0.00127797	0.121543	1.00128	0.991611	1	1
chr17.63488670.G.A	rs4343	G	Severity; Risk factor	CAV	G	ACE	174.1	Breast cancer [female]	neoplasms	283	8726	0.00109226	0.104088	1.00109	0.991627	1	1
chr4.186082920.C.T	rs3775291	T	Risk factor; Severity	CAV-FE	T	TLR3	279.7	Other immunological findings	endocrine/metabolic	520	8717	-0.00138358	0.132141	0.998617	0.991646	1	1
chr13.112889041.C.T	rs9577175	T	Severity	CAV	T	ATP11A	380.4	Impacted cerumen	sense organs	259	8566	0.00139493	0.133339	1.0014	0.991653	1	1
chr4.67963885.A.G	rs17088850	G	Possible functional consequences	FCP + IP	G	TMPRSS11A	741	Symptoms and disorders of the joints	musculoskeletal	589	8309	-0.000831801	0.0795649	0.999169	0.991659	1	1
chr6.18015216.C.T	rs140247774	T	Severity	CAV	T	-	289	Other diseases of blood and blood-forming organs	hematopoietic	292	8186	0.00408845	0.39165	1.0041	0.991671	1	1
chr10.52340585.A.T	rs1441121	T	Severity	CAV	A	-	296	Mood disorders	mental disorders	1543	5660	0.000649532	0.062222	1.00065	0.991671	1	1
chr9.4329170.T.C	rs3895472	C	Severity	CAV	T	GLIS3	704.1	Alopecia	dermatologic	203	8246	0.00139049	0.133368	1.00139	0.991681	1	1
chr3.101705614.T.C	rs11919389	C	Risk factor	CAV	C	PDCL3P4	300	Anxiety disorders	mental disorders	1037	5832	-0.00056781	0.0545284	0.999432	0.991692	1	1
chr21.41464802.A.G	rs462574	A	Possible functional consequences	FCP + IP	A	TMPRSS2	198	Secondary malignant neoplasm	neoplasms	109	8409	0.00180807	0.174059	1.00181	0.991712	1	1
chr22.24011037.T.C	rs11090305	C	Severity	CAV	C	-	038	Septicemia	infectious diseases	104	7775	-0.00149772	0.144386	0.998503	0.991724	1	1
chr22.43928847.C.G	rs738409	G	Protective*Conflicting; Severity*Conflicting	CAV	G	PNPLA3	289	Other diseases of blood and blood-forming organs	hematopoietic	292	8118	0.00126356	0.122015	1.00126	0.991737	1	1
chr12.6845711.C.T	rs5443	T	protective	CAV	C	CDCA3	038	Septicemia	infectious diseases	114	8501	-0.00164612	0.159086	0.998355	0.991744	1	1
chr1.206773552.T.C	rs1800896	C	Severity	FCP	C	IL10	694.2	Other dyschromia	dermatologic	169	7872	-0.00121446	0.117654	0.998786	0.991764	1	1
chr7.117587738.G.A	rs76713772	A	Severity	CAV	A	CFTR	257	Testicular dysfunction	endocrine/metabolic	110	8541	-5.51734	535.412	0.00401653	0.991778	1	1
chr7.117587738.G.A	rs76713772	A	Severity	CAV	A	CFTR	257.1	Testicular hypofunction	endocrine/metabolic	110	8541	-5.51734	535.412	0.00401653	0.991778	1	1
chr22.19963748.G.A	rs4680	A	Risk factor	FCP	A	COMT	497	Bronchitis	respiratory	164	6959	0.00125273	0.121619	1.00125	0.991782	1	1
chr21.41470664.C.T	rs61735794	T	Risk factor	CAV	T	TMPRSS2	411	Ischemic Heart Disease	circulatory system	1028	8096	0.00384796	0.374003	1.00386	0.991791	1	1
chr11.784340.C.G	rs7104929	G	Severity	CAV-FE	G	-	587	Kidney replaced by transpant	genitourinary	144	7149	0.00179659	0.174633	1.0018	0.991792	1	1
chr10.52771482.G.A	rs5030737	A	Potential functional effect on protein	FCP + IP	A	MBL2	596	Other disorders of bladder	genitourinary	188	9211	-0.00524888	0.511174	0.994765	0.991807	1	1
chr19.52830722.G.A	rs10411226	G	Severity	CAV	G	ZNF28	379.2	Disorders of vitreous body	sense organs	239	6094	0.00103794	0.101151	1.00104	0.991813	1	1
chrX.15561454.T.C	rs142017934	C	Severity	CAV	C	ACE2	427.3	Other specified cardiac dysrhythmias	circulatory system	124	7056	-0.0058996	0.575396	0.994118	0.991819	1	1
chr9.78543197.A.G	rs7027911	A	Severity	CAV	G	-	290	Delirium dementia and amnestic and other cognitive disorders	mental disorders	151	8468	0.00180787	0.176357	1.00181	0.991821	1	1
chr15.90866675.C.T	rs79742014	T	Protective	IP	T	FURIN	740.9	Osteoarthrosis NOS	musculoskeletal	823	7192	-0.00394162	0.384785	0.996066	0.991827	1	1
chr21.41473715.C.A	rs2298661	A	Protective	CAV-FE	A	TMPRSS2	379	Other disorders of eye	sense organs	324	7819	-0.000999826	0.0976524	0.999001	0.991831	1	1
chr10.130802064.T.G	rs12253652	G	Severity	CAV	G	-	272.12	Hyperglyceridemia	endocrine/metabolic	111	5347	-0.00172714	0.169352	0.998274	0.991863	1	1
chr7.117587738.G.A	rs76713772	A	Severity	CAV	A	CFTR	605	Erectile dysfunction [ED]	genitourinary	558	8198	-3.30143	324.745	0.0368305	0.991889	1	1
chr9.133251249.A.G	rs7849280	G	Protective	CAV	G	ABO	512.1	Wheezing	respiratory	115	5180	0.001587	0.156151	1.00159	0.991891	1	1
chr22.49281538.G.A	rs62220604	G	Severity	CAV	A	-	626	Disorders of menstruation and other abnormal bleeding from female genital tract	genitourinary	711	7249	-0.00153144	0.150702	0.99847	0.991892	1	1
chr7.107967457.C.T	rs2237698	T	Severity	CAV	T	LAMB1	614.52	Vaginitis and vulvovaginitis	genitourinary	295	8654	0.00174298	0.171545	1.00174	0.991893	1	1
chr15.100233816.G.A	rs143434383	A	Risk factor	CAV	A	ADAMTS17	733	Other disorders of bone and cartilage	musculoskeletal	378	7686	-0.0111724	1.1	0.98889	0.991896	1	1
chr3.148742201.A.C	rs5186	C	Severity	CAV	C	AGTR1	740.1	Osteoarthritis; localized	musculoskeletal	1216	7204	-0.00103953	0.102588	0.998961	0.991915	1	1
chr19.31533051.C.A	rs8105499	C	Severity	CAV	A	LINC02841	327	Sleep disorders	neurological	874	7253	-0.000661083	0.0652741	0.999339	0.991919	1	1
chr21.41660268.A.T	rs2252109	A	Severity	CAV	A	-	250.7	Diabetic retinopathy	endocrine/metabolic	185	6976	0.00123726	0.122414	1.00124	0.991936	1	1
chr22.22210343.A.T	rs5757427	T	Severity	CAV	A	IGLV10-54	289	Other diseases of blood and blood-forming organs	hematopoietic	209	5691	0.00147605	0.146128	1.00148	0.991941	1	1
chr17.31410594.G.A	rs178840	G	Severity	CAV	G	RAB11FIP4	290	Delirium dementia and amnestic and other cognitive disorders	mental disorders	141	7523	-0.00146971	0.145533	0.998531	0.991942	1	1
chr7.54580201.A.C	rs622568	C	Severity; Risk factor	CAV-FE	C	-	296	Mood disorders	mental disorders	1575	5803	-0.000420952	0.041742	0.999579	0.991954	1	1
chr3.38894643.C.T	rs33985936	T	Severity	CAV	T	SCN11A	296.1	Bipolar	mental disorders	202	5869	-0.00161533	0.160608	0.998386	0.991975	1	1
chr11.26675470.T.G	rs10835056	G	Severity	CAV	T	SLC5A12	592	Cystitis and urethritis	genitourinary	142	7535	-0.00120849	0.120254	0.998792	0.991982	1	1
chr12.52726315.TC.T	rs5798227	T	Risk factor	CAV	TC	-	271	Disorders of carbohydrate transport and metabolism	endocrine/metabolic	1406	7670	-0.000603149	0.060034	0.999397	0.991984	1	1
chr12.47844974.A.G	rs731236	AG and AA genotype	Severity	CAV	G	VDR	535.9	Gastritis and duodenitis, NOS	digestive	167	8818	-0.00123235	0.122668	0.998768	0.991984	1	1
chr12.8058591.T.C	rs7842	C	Risk factor; Severity	CAV	C	C3AR1	470	Septal Deviations/Turbinate Hypertrophy	respiratory	106	6301	0.00147006	0.146331	1.00147	0.991984	1	1
chr19.31533051.C.A	rs8105499	C	Severity	CAV	A	LINC02841	558	Noninfectious gastroenteritis	digestive	154	6787	-0.0015048	0.149815	0.998496	0.991986	1	1
chr13.19647239.G.A	rs191299359	A	Severity	CAV	A	MPHOSPH8	290	Delirium dementia and amnestic and other cognitive disorders	mental disorders	151	8484	-5.3743	535.411	0.00463417	0.991991	1	1
chr21.33287378.C.T	rs8178521	T	Severity	CAV-FE	T	IL10RB	338	Pain	neurological	1902	6522	-0.000920131	0.0917323	0.99908	0.991997	1	1
chr21.41465921.C.T	rs62217525	C	Possible functional consequences	FCP + IP	T	TMPRSS2	475	Chronic sinusitis	respiratory	478	6290	0.00400144	0.401576	1.00401	0.99205	1	1
chr11.2872637.A.G	rs10766439	A	Severity	CAV	A	-	578	Gastrointestinal hemorrhage	digestive	478	7908	0.000786146	0.0790943	1.00079	0.99207	1	1
