## Supplementary Table 12 for "A comprehensive knowledgebase of known and predicted human genetic variants associated with COVID-19 susceptibility and severity" (part 21 of 21)

### Sheet: Supplementary Table 12 (continued)
Supplementary Table 12. PheWAS in AA ancestry
chr11.126292948.C.T	rs8177374	T	Protective	CAV	T	TIRAP	465.2	Acute pharyngitis	respiratory	334	6637	-0.00267303	0.26904	0.997331	0.992073	1	1
chr12.8058591.T.C	rs7842	C	Risk factor; Severity	CAV	C	C3AR1	395.1	Nonrheumatic mitral valve disorders	circulatory system	151	8500	0.00120748	0.121709	1.00121	0.992084	1	1
chr17.15965007.C.T	rs8081547	T	Risk factor	FCP + IP	T	ADORA2B	729	Other disorders of soft tissues	musculoskeletal	421	6639	-0.00121497	0.122604	0.998786	0.992093	1	1
chr1.173115604.T.G	rs17300100	G	Severity	CAV	G	-	345	Epilepsy, recurrent seizures, convulsions	neurological	310	8329	-0.00326473	0.329624	0.996741	0.992098	1	1
chr19.31533051.C.A	rs8105499	C	Severity	CAV	A	LINC02841	351	Other peripheral nerve disorders	neurological	353	8292	-0.000984083	0.0995077	0.999016	0.992109	1	1
chr10.8988345.A.T	rs71481792	A	Severity	CAV	T	-	218	Benign neoplasm of uterus	neoplasms	367	8475	-0.00103494	0.104711	0.998966	0.992114	1	1
chr10.8988345.A.T	rs71481792	A	Severity	CAV	T	-	218.1	Uterine leiomyoma	neoplasms	367	8475	-0.00103494	0.104711	0.998966	0.992114	1	1
chr20.23046984.T.C	rs1042580	C	Severity	CAV	C	THBD	727.1	Synovitis and tenosynovitis	musculoskeletal	209	6819	-0.0012239	0.123838	0.998777	0.992115	1	1
chr2.136948486.A.G	rs7605851	G	Severity	CAV-FE	G	THSD7B	274	Gout and other crystal arthropathies	endocrine/metabolic	308	9144	-0.00245149	0.248648	0.997552	0.992134	1	1
chr5.124614711.G.T	rs4240376	G	Severity	CAV	T	-	401	Hypertension	circulatory system	5015	4148	-0.000492768	0.0500303	0.999507	0.992141	1	1
chr20.50152518.G.A	rs6020298	A	Severity	CAV	G	PEDS1-UBE2V1	276.14	Hypopotassemia	endocrine/metabolic	366	7736	0.000950754	0.0965422	1.00095	0.992143	1	1
chr11.2872637.A.G	rs10766439	A	Severity	CAV	A	-	300.4	Dysthymic disorder	mental disorders	166	5638	0.00129638	0.131791	1.0013	0.992152	1	1
chr10.104263031.C.A	rs4925	A	Protective for neurological complications of long COVID	CAV	A	GSTO1	250.22	Type 2 diabetes with renal manifestations	endocrine/metabolic	513	5987	-0.0011635	0.118323	0.998837	0.992154	1	1
chr13.19647239.G.A	rs191299359	A	Severity	CAV	A	MPHOSPH8	290.1	Dementias	mental disorders	140	8484	-5.26283	535.411	0.00518063	0.992157	1	1
chr2.191909428.G.A	rs147509469	A	Risk factor for females	CAV	A	CAVIN2-AS1	070.2	Viral hepatitis B	infectious diseases	199	6158	0.00726164	0.740686	1.00729	0.992178	1	1
chr2.127137039.A.G	rs744373	G	Severity	CAV	G	-	599.3	Dysuria	genitourinary	394	6856	0.000716899	0.0735237	1.00072	0.99222	1	1
chr6.31575324.G.A	rs361525	G	Severity	CAV-FE	A	TNF	771	Musculoskeletal symptoms referable to limbs	symptoms	439	8096	-0.00176203	0.180733	0.99824	0.992221	1	1
chr6.18015216.C.T	rs140247774	T	Severity	CAV	T	-	571.51	Cirrhosis of liver without mention of alcohol	digestive	289	8097	0.00388996	0.399194	1.0039	0.992225	1	1
chr4.5820150.T.C	rs3774881	T	Severity	CAV	T	CRMP1	599	Other symptoms/disorders or the urinary system	genitourinary	1086	5545	-0.00052847	0.0542826	0.999472	0.992232	1	1
chr4.188627868.CTCT.C	rs1734523522	C	Severity	CAV	C	LINC01060	078	Viral warts & HPV	infectious diseases	316	6020	0.0010813	0.111221	1.00108	0.992243	1	1
chr21.33287378.C.T	rs8178521	T	Severity	CAV-FE	T	IL10RB	578	Gastrointestinal hemorrhage	digestive	487	8129	-0.00160508	0.165311	0.998396	0.992253	1	1
chr1.155133406.T.G	rs4971066	G	Risk factor	CAV	G	EFNA1	627.2	Symptomatic menopause	genitourinary	174	7334	-0.00292543	0.3015	0.997079	0.992258	1	1
chr4.186083346.C.T	rs121434431	T	Severity	CAV-FE	T	TLR3	257	Testicular dysfunction	endocrine/metabolic	110	8541	-5.19346	535.412	0.00555279	0.992261	1	1
chr4.186083346.C.T	rs121434431	T	Severity	CAV-FE	T	TLR3	257.1	Testicular hypofunction	endocrine/metabolic	110	8541	-5.19346	535.412	0.00555279	0.992261	1	1
chr7.128954129.T.C	rs10488631	TCTA haplotype	Severity in European-Americans	CAV	C	IRF5	689	Disorder of skin and subcutaneous tissue NOS	dermatologic	164	9027	-0.00379707	0.391643	0.99621	0.992264	1	1
chr11.88824823.A.G	rs10831496	G	Severity	CAV-FE	A	GRM5	454.1	Varicose veins of lower extremity	circulatory system	259	7745	0.00113054	0.11681	1.00113	0.992278	1	1
chr2.167953627.G.A	rs7595310	A	Severity	CAV-FE	G	STK39	740	Osteoarthrosis	musculoskeletal	1652	7043	-0.00046128	0.0477463	0.999539	0.992292	1	1
chr21.41660268.A.T	rs2252109	A	Severity	CAV	A	-	586.2	Cyst of kidney, acquired	genitourinary	113	6466	-0.00155092	0.160791	0.99845	0.992304	1	1
chr1.154454494.A.C	rs2228145	A	Risk factor	CAV	C	IL6R	714	Rheumatoid arthritis and other inflammatory polyarthropathies	musculoskeletal	257	8853	0.00129792	0.134641	1.0013	0.992309	1	1
chr6.6924962.A.C	rs6933436	C	Severity	CAV	C	-	369	Infection of the eye	sense organs	240	7636	-0.00103485	0.107452	0.998966	0.992316	1	1
chr6.147217556.A.G	rs116898161	G	Severity	CAV	G	STXBP5	078	Viral warts & HPV	infectious diseases	328	6177	-0.00500573	0.520103	0.995007	0.992321	1	1
chr5.32750877.T.C	rs1173773	C	Protective	CAV	T	NPR3	257	Testicular dysfunction	endocrine/metabolic	109	8395	0.00139993	0.145572	1.0014	0.992327	1	1
chr5.32750877.T.C	rs1173773	C	Protective	CAV	T	NPR3	257.1	Testicular hypofunction	endocrine/metabolic	109	8395	0.00139993	0.145572	1.0014	0.992327	1	1
chr3.148742201.A.C	rs5186	C	Severity	CAV	C	AGTR1	573.9	Abnormal serum enzyme levels	digestive	286	8120	0.00190098	0.197786	1.0019	0.992331	1	1
chr17.45422978.G.C	rs1230082	G	Severity	CAV	C	ARHGAP27	571	Chronic liver disease and cirrhosis	digestive	486	7854	0.00064782	0.06756	1.00065	0.992349	1	1
chr21.33287378.C.T	rs8178521	T	Severity	CAV-FE	T	IL10RB	195	Cancer, suspected or other	neoplasms	132	8428	-0.00304529	0.317735	0.996959	0.992353	1	1
chr6.30887474.G.A	rs4618569	AG genotype	Severity	CAV	A	DDR1	110.11	Dermatophytosis of nail	infectious diseases	632	7125	-0.000639937	0.0668598	0.99936	0.992363	1	1
chrX.15592465.T.A	rs73195521	A	Severity	CAV	A	ACE2	610	Benign mammary dysplasias	genitourinary	131	7961	-5.12326	535.412	0.00595658	0.992365	1	1
chr13.33129529.C.G	rs34425674	G	Risk factor	CAV	G	STARD13	626.12	Excessive or frequent menstruation	genitourinary	257	7395	-16.9582	1779.69	4.31656e-08	0.992397	1	1
chrX.15581269.T.C	rs138390800	C	May destabilize ACE2 protein structure	FCP + IP	C	ACE2	626.11	Absent or infrequent menstruation	genitourinary	145	7396	0.00989179	1.03948	1.00994	0.992407	1	1
chr6.12216733.A.G	rs10755709	A	Severity	CAV	G	-	706.2	Sebaceous cyst	dermatologic	111	7384	-0.00134541	0.141659	0.998655	0.992422	1	1
chr21.41426103.C.A	rs17000900	A	Severity	CAV-FE	A	MX1	578	Gastrointestinal hemorrhage	digestive	483	8106	0.000779464	0.082111	1.00078	0.992426	1	1
chr11.71456403.G.T	rs12785878	G	Severity	CAV	T	NADSYN1	539	Bariatric surgery	digestive	205	9347	0.00120022	0.126511	1.0012	0.992431	1	1
chr11.320836.C.T	rs34481144	T	Severity	CAV	T	IFITM3	594	Urinary calculus	genitourinary	223	9002	0.00149055	0.15719	1.00149	0.992434	1	1
chr12.47879112.A.G	rs2228570	AG genotype	Severity	CAV	A	VDR	571.5	Other chronic nonalcoholic liver disease	digestive	448	7436	-0.000815494	0.0861664	0.999185	0.992449	1	1
chr1.12207235.C.T	rs3397	T	Severity	CAV-FE	T	TNFRSF1B	340	Migraine	neurological	336	6747	-0.000999928	0.105691	0.999001	0.992451	1	1
chr2.167953627.G.A	rs7595310	A	Severity	CAV-FE	G	STK39	426	Cardiac conduction disorders	circulatory system	493	6915	-0.00072669	0.0769578	0.999274	0.992466	1	1
chr17.49863303.C.T	rs77534576	T	Severity	CAV	T	-	426	Cardiac conduction disorders	circulatory system	499	7064	-0.00444573	0.471066	0.995564	0.99247	1	1
chrX.15592465.T.A	rs73195521	A	Severity	CAV	A	ACE2	216.1	Screening for malignant neoplasms of the skin	neoplasms	102	8947	-5.04109	535.411	0.00646671	0.992488	1	1
chr1.154454494.A.C	rs2228145	A	Risk factor	CAV	C	IL6R	588.2	Secondary hyperparathyroidism (of renal origin)	genitourinary	171	7202	0.00156042	0.166218	1.00156	0.99251	1	1
chr21.41465040.G.A	rs17001042	A	Possible functional consequences	FCP + IP	A	TMPRSS2	472	Chronic pharyngitis and nasopharyngitis	respiratory	319	6299	0.00127236	0.135784	1.00127	0.992524	1	1
chr5.21768177.G.A	-	HLA-A*02:02	Protective	IP	A	HLA-A	250.1	Type 1 diabetes	endocrine/metabolic	124	5878	-0.00222016	0.237307	0.997782	0.992535	1	1
chr2.191909428.G.A	rs147509469	A	Risk factor for females	CAV	A	CAVIN2-AS1	512.1	Wheezing	respiratory	116	5191	-0.00961337	1.02762	0.990433	0.992536	1	1
chr14.76832814.C.CT	rs34279101	CT	Severity	CAV	CT	LRRC74A	288	Diseases of white blood cells	hematopoietic	105	7987	-0.0016019	0.171413	0.998399	0.992544	1	1
chr5.21768177.G.A	-	HLA-A*02:02	Protective	IP	A	HLA-A	574.1	Cholelithiasis	digestive	145	8980	0.00217517	0.233066	1.00218	0.992554	1	1
chrX.15564142.G.A	rs147311723	A	Severity	CAV	A	ACE2	261	Vitamin deficiency	endocrine/metabolic	2432	5973	0.00152099	0.16312	1.00152	0.99256	1	1
chr5.132485305.G.A	rs17622656	A	Risk factor	FCP + IP	A	IRF1	454.1	Varicose veins of lower extremity	circulatory system	256	7726	0.00159989	0.171662	1.0016	0.992564	1	1
chr10.104263031.C.A	rs4925	A	Protective for neurological complications of long COVID	CAV	A	GSTO1	442	Other aneurysm	circulatory system	152	8022	-0.00182746	0.196743	0.998174	0.992589	1	1
chrX.15602217.T.C	rs190509934	C	Protective	CAV	C	ACE2	174.11	Malignant neoplasm of female breast	neoplasms	249	8722	-17.2095	1853.62	3.35747e-08	0.992592	1	1
chr1.161544752.A.C	rs396991	C	Severity	CAV-FE	C	FCGR3A	626.11	Absent or infrequent menstruation	genitourinary	133	6749	-0.00129672	0.13993	0.998704	0.992606	1	1
chr17.35880776.C.T	rs2107538	T	Risk factor; Severity	FCP	T	CCL5	242.1	Graves' disease	endocrine/metabolic	118	7845	0.00122392	0.132325	1.00122	0.99262	1	1
chr5.1211624.A.G	rs76067074	G	Severity	CAV-FE	G	SLC6A19	250.22	Type 2 diabetes with renal manifestations	endocrine/metabolic	510	5953	0.00293644	0.318333	1.00294	0.99264	1	1
chr2.162267541.C.T	rs1990760	T	Risk factor; Severity	CAV	T	IFIH1	275.5	Disorders of calcium/phosphorus metabolism	endocrine/metabolic	100	8936	-0.00186502	0.202347	0.998137	0.992646	1	1
chr6.31153649.G.A	rs143334143	A	Severity; Risk factor	CAV-FE	A	CCHCR1	401.3	Other hypertensive complications	circulatory system	196	4158	0.00224625	0.243969	1.00225	0.992654	1	1
chr12.106231175.T.A	rs12823094	A	Severity	CAV	A	-	550	Abdominal hernia	digestive	474	8600	0.00138538	0.150578	1.00139	0.992659	1	1
chr9.78543197.A.G	rs7027911	A	Severity	CAV	G	-	687	Symptoms affecting skin	dermatologic	123	6833	0.00168	0.182648	1.00168	0.992661	1	1
chr2.127137039.A.G	rs744373	G	Severity	CAV	G	-	809	Fracture of unspecified bones	injuries & poisonings	128	8515	0.00116106	0.126293	1.00116	0.992665	1	1
chr1.87162490.C.T	rs10873821	C	Severity	CAV	C	LINC01140	375.1	Dry eyes	sense organs	446	7899	0.000660769	0.0718938	1.00066	0.992667	1	1
chr17.34252769.A.G	rs1024611	G	Risk factor	CAV	G	CCL2	614	Inflammatory diseases of female pelvic organs	genitourinary	341	8632	-0.000922207	0.10042	0.999078	0.992673	1	1
chrX.15596127.G.T	rs146598386	T	Severity	CAV	T	ACE2	459	Other disorders of circulatory system	circulatory system	234	8754	0.00943154	1.02885	1.00948	0.992686	1	1
chr20.50172836.A.G	rs6122883	G	Severity	CAV-FE	G	LINC01273	401.2	Hypertensive heart and/or renal disease	circulatory system	160	4083	-0.00160111	0.174899	0.9984	0.992696	1	1
chr13.19647239.G.A	rs191299359	A	Severity	CAV	A	MPHOSPH8	586.4	Stricture/obstruction of ureter	genitourinary	153	7234	-4.89487	535.411	0.00748485	0.992706	1	1
chr20.50152518.G.A	rs6020298	A	Severity	CAV	G	PEDS1-UBE2V1	195	Cancer, suspected or other	neoplasms	128	8226	-0.00147131	0.160938	0.99853	0.992706	1	1
chr8.124324323.T.C	rs72711165	C	Severity	CAV-FE	C	TMEM65	465	Acute upper respiratory infections of multiple or unspecified sites	respiratory	1165	6623	0.00116522	0.127491	1.00117	0.992708	1	1
chr7.128938247.T.G	rs10488631	TCTA haplotype	Severity in European-Americans	CAV	T	IRF5	698	Pruritus and related conditions	dermatologic	321	8735	0.000758608	0.0830577	1.00076	0.992713	1	1
chr4.69615987.C.T	rs7688383	T	Loss of smell and taste	CAV	T	UGT2A1	362.9	Retinal edema	sense organs	113	7483	-0.00131715	0.144536	0.998684	0.992729	1	1
chr3.157438240.A.G	rs1840680	AG genotype)	Protective	CAV	A	PTX3	619	Noninflammatory female genital disorders	genitourinary	616	8143	0.00063113	0.0693109	1.00063	0.992735	1	1
chr4.67964168.T.A	rs720009	A	Possible functional consequences	FCP + IP	A	TMPRSS11A	619.4	Noninflammatory disorders of vagina	genitourinary	286	8016	0.00108105	0.118803	1.00108	0.99274	1	1
chr4.143999443.G.A	rs7683365	A	Risk factor	FCP + IP	A	GYPB	613.5	Mastodynia	genitourinary	111	8161	-0.0017101	0.188183	0.998291	0.992749	1	1
chr18.6461231.C.G	rs11659676	G	Severity	CAV-FE	C	RPL6P27	285.2	Anemia of chronic disease	hematopoietic	268	5630	-0.000814037	0.0899551	0.999186	0.99278	1	1
chr2.127137039.A.G	rs744373	G	Severity	CAV	G	-	180	Cervical cancer and dysplasia	neoplasms	140	8245	-0.00111514	0.123337	0.998885	0.992786	1	1
chr3.146517122.G.A	rs343320	A	Severity	CAV-FE	A	PLSCR1	427.9	Palpitations	circulatory system	567	7025	0.00235928	0.261105	1.00236	0.992791	1	1
chr10.52771466.C.T	rs1800451	T	Potential functional effect on protein	FCP + IP	T	MBL2	550.5	Ventral hernia	digestive	191	8759	-0.00114639	0.126918	0.998854	0.992793	1	1
chr13.112889041.C.T	rs9577175	T	Severity	CAV	T	ATP11A	626	Disorders of menstruation and other abnormal bleeding from female genital tract	genitourinary	721	7315	0.000807986	0.0894985	1.00081	0.992797	1	1
chr11.88824823.A.G	rs10831496	G	Severity	CAV-FE	A	GRM5	327.4	Insomnia	neurological	748	7386	0.000636493	0.0706959	1.00064	0.992817	1	1
chr16.85959043.C.T	rs12444486	C	Severity in African-Americans	CAV	C	-	241	Nontoxic nodular goiter	endocrine/metabolic	595	7431	-0.000561444	0.0624423	0.999439	0.992826	1	1
chr10.76490426.T.C	rs114026383	C	Risk factor for European population	CAV	C	LRMDA	327.41	Organic or persistent insomnia	neurological	150	7372	-0.00251833	0.280488	0.997485	0.992836	1	1
chr4.111691870.C.T	rs112641600	C	Severity	CAV	T	-	706.8	Other specified diseases of sebaceous glands	dermatologic	451	7643	0.00142085	0.158305	1.00142	0.992839	1	1
chr1.214663607.G.A	rs143976001	A	Severity	CAV	A	CENPF	514.2	Solitary pulmonary nodule	respiratory	309	8819	0.00962243	1.07249	1.00967	0.992841	1	1
chr5.174562335.T.A	rs2220543	T	Severity	CAV	A	SUMO2P6	731	Osteitis deformans and osteopathies associated with other disorders classified elsewhere	musculoskeletal	172	7560	-0.00104079	0.116069	0.99896	0.992845	1	1
chr3.157438240.A.G	rs1840680	AG genotype)	Protective	CAV	A	PTX3	386.9	Dizziness and giddiness (Light-headedness and vertigo)	sense organs	695	8005	-0.000560033	0.062649	0.99944	0.992868	1	1
chr14.74952741.A.G	rs2268616	G	Risk factor	CAV	G	PGF	704	Diseases of hair and hair follicles	dermatologic	287	8187	-0.00218547	0.245416	0.997817	0.992895	1	1
chrX.15592465.T.A	rs73195521	A	Severity	CAV	A	ACE2	613.5	Mastodynia	genitourinary	122	9092	-4.76629	535.412	0.00851192	0.992897	1	1
chr12.47902438.G.T	rs11574024	T	Severity	CAV	T	VDR	580	Nephritis; nephrosis; renal sclerosis	genitourinary	230	7220	-0.00383118	0.430994	0.996176	0.992908	1	1
chr11.611919.C.G	rs702966	C	Severity in African-Americans	CAV	C	PHRF1	585	Renal failure	genitourinary	1369	7229	0.000390708	0.0441132	1.00039	0.992933	1	1
chr13.19647239.G.A	rs191299359	A	Severity	CAV	A	MPHOSPH8	257	Testicular dysfunction	endocrine/metabolic	110	8541	-4.7381	535.412	0.00875529	0.992939	1	1
chr13.19647239.G.A	rs191299359	A	Severity	CAV	A	MPHOSPH8	257.1	Testicular hypofunction	endocrine/metabolic	110	8541	-4.7381	535.412	0.00875529	0.992939	1	1
chr21.41465921.C.T	rs62217525	C	Possible functional consequences	FCP + IP	T	TMPRSS2	530.1	Esophagitis, GERD and related diseases	digestive	1819	6777	-0.00195224	0.220761	0.99805	0.992944	1	1
chr11.784340.C.G	rs7104929	G	Severity	CAV-FE	G	-	512.8	Cough	respiratory	1318	5134	-0.000576194	0.065193	0.999424	0.992948	1	1
chr1.156125675.T.C	rs581342	C	Severity	CAV	T	LMNA	535	Gastritis and duodenitis	digestive	212	8668	0.000919735	0.104075	1.00092	0.992949	1	1
chr18.69541156.T.C	rs12958013	T	Severity	CAV	C	DOK6	350.1	Abnormal involuntary movements	neurological	264	7762	0.00248719	0.281811	1.00249	0.992958	1	1
chr11.126292948.C.T	rs8177374	T	Protective	CAV	T	TIRAP	586	Other disorders of the kidney and ureters	genitourinary	500	7233	0.00213838	0.24267	1.00214	0.992969	1	1
chr3.1052111.C.G	rs1504061	G	Severity	CAV	G	-	586.2	Cyst of kidney, acquired	genitourinary	125	7105	0.00205585	0.233344	1.00206	0.99297	1	1
chr19.31533051.C.A	rs8105499	C	Severity	CAV	A	LINC02841	367.1	Myopia	sense organs	100	8002	0.0016019	0.181988	1.0016	0.992977	1	1
chr1.169597075.C.T	rs6127	T	Severity in males	CAV	C	SELP	165	Cancer within the respiratory system	neoplasms	105	9484	0.00164189	0.186803	1.00164	0.992987	1	1
chr1.169597075.C.T	rs6127	T	Severity in males	CAV	C	SELP	165.1	Cancer of bronchus; lung	neoplasms	105	9484	0.00164189	0.186803	1.00164	0.992987	1	1
chr18.69541156.T.C	rs12958013	T	Severity	CAV	C	DOK6	619	Noninflammatory female genital disorders	genitourinary	616	8087	0.00190058	0.216371	1.0019	0.992992	1	1
chr4.188627868.CTCT.C	rs1734523522	C	Severity	CAV	C	LINC01060	282.5	Sickle cell anemia	hematopoietic	101	6039	-0.00168768	0.192847	0.998314	0.993017	1	1
chr11.88436431.C.T	rs72953026	T	Severity	CAV-FE	T	-	687.4	Disturbance of skin sensation	dermatologic	492	6823	0.00186313	0.213116	1.00186	0.993025	1	1
chr14.72467521.C.T	rs12587980	T	Severity	CAV	T	RGS6	724	Other and unspecified disorders of back	musculoskeletal	188	7979	-0.000969239	0.110874	0.999031	0.993025	1	1
chr2.112913801.G.T	rs3811046	T	Risk factor	CAV	T	IL37	260.6	Anorexia	endocrine/metabolic	124	5971	-0.00135585	0.155411	0.998645	0.993039	1	1
chr1.155133406.T.G	rs4971066	G	Risk factor	CAV	G	EFNA1	585	Renal failure	genitourinary	1359	7176	-0.00107874	0.123693	0.998922	0.993042	1	1
chr8.38996464.C.A	rs7840270	C	Severity	CAV-FE	A	ADAM9	592.11	Acute cystitis	genitourinary	106	7351	0.00153569	0.176187	1.00154	0.993046	1	1
chr21.33287378.C.T	rs8178521	T	Severity	CAV-FE	T	IL10RB	465.2	Acute pharyngitis	respiratory	329	6566	-0.00173164	0.198719	0.99827	0.993047	1	1
chr12.47903511.T.C	rs11574018	C	Severity	CAV	C	VDR	706	Diseases of sebaceous glands	dermatologic	762	7750	0.00917199	1.05451	1.00921	0.99306	1	1
chr5.174562335.T.A	rs2220543	T	Severity	CAV	A	SUMO2P6	698	Pruritus and related conditions	dermatologic	318	8699	-0.000729265	0.084077	0.999271	0.993079	1	1
chr19.31533051.C.A	rs8105499	C	Severity	CAV	A	LINC02841	447	Other disorders of arteries and arterioles	circulatory system	117	7873	0.00147731	0.170451	1.00148	0.993085	1	1
chr6.32623820.T.C	rs9271609	T	Severity	CAV	C	HLA-DQA1	720	Spinal stenosis	musculoskeletal	188	8036	0.00114674	0.132727	1.00115	0.993106	1	1
chr2.74462906.CA.C	rs765427546	C	Severity	CAV	C	MOGS	257	Testicular dysfunction	endocrine/metabolic	110	8541	-4.62185	535.412	0.00983462	0.993112	1	1
chr2.74462906.CA.C	rs765427546	C	Severity	CAV	C	MOGS	257.1	Testicular hypofunction	endocrine/metabolic	110	8541	-4.62185	535.412	0.00983462	0.993112	1	1
chr5.1211624.A.G	rs76067074	G	Severity	CAV-FE	G	SLC6A19	280.1	Iron deficiency anemias, unspecified or not due to blood loss	hematopoietic	746	6164	-0.00219786	0.255711	0.997805	0.993142	1	1
chr10.104263031.C.A	rs4925	A	Protective for neurological complications of long COVID	CAV	A	GSTO1	218	Benign neoplasm of uterus	neoplasms	374	8667	-0.0011406	0.133042	0.99886	0.99316	1	1
chr10.104263031.C.A	rs4925	A	Protective for neurological complications of long COVID	CAV	A	GSTO1	218.1	Uterine leiomyoma	neoplasms	374	8667	-0.0011406	0.133042	0.99886	0.99316	1	1
chr15.90866675.C.T	rs79742014	T	Protective	IP	T	FURIN	426.9	Cardiac pacemaker/device in situ	circulatory system	220	7055	0.00622976	0.728791	1.00625	0.99318	1	1
chr12.112919388.G.A	rs10774671	A	Severity (A allele); Protective (G allele)	CAV-FE	A	OAS1	271	Disorders of carbohydrate transport and metabolism	endocrine/metabolic	1361	7343	0.000367075	0.0431941	1.00037	0.993219	1	1
chr6.31153649.G.A	rs143334143	A	Severity; Risk factor	CAV-FE	A	CCHCR1	483	Acute bronchitis and bronchiolitis	respiratory	117	8132	-0.00255829	0.301411	0.997445	0.993228	1	1
chr4.25613313.G.A	-	HLA-A*02:02	Protective	IP	A	HLA-A	276.1	Electrolyte imbalance	endocrine/metabolic	750	8006	-0.000617614	0.0730018	0.999383	0.99325	1	1
chr1.196673103.G.A	rs800292	A	Severity	CAV	G	CFH	285	Other anemias	hematopoietic	1805	6169	0.00039828	0.0471024	1.0004	0.993253	1	1
chr8.73355963.T.C	rs2010843	C	Severity	CAV	C	RDH10-AS1	476	Allergic rhinitis	respiratory	1137	6243	0.000638872	0.0756164	1.00064	0.993259	1	1
chr4.153687301.A.G	rs1898830	G	Severity; Risk factor	CAV	G	TLR2	244.4	Hypothyroidism NOS	endocrine/metabolic	437	7888	-0.000889348	0.105313	0.999111	0.993262	1	1
chr9.87724615.A.G	rs3128509	A;G	Possible functional consequences	FCP + IP	A	CTSL	443	Peripheral vascular disease	circulatory system	770	7817	-0.000641254	0.0760163	0.999359	0.993269	1	1
chr12.8058591.T.C	rs7842	C	Risk factor; Severity	CAV	C	C3AR1	110.11	Dermatophytosis of nail	infectious diseases	630	7114	-0.000527406	0.0625654	0.999473	0.993274	1	1
chr10.28606315.C.T	rs12773860	T	Severity	CAV	T	WAC	788	Syncope and collapse	symptoms	339	8789	0.0023281	0.276205	1.00233	0.993275	1	1
chr12.47844974.A.G	rs731236	AG and AA genotype	Severity	CAV	G	VDR	443	Peripheral vascular disease	circulatory system	784	8016	-0.000518197	0.0615006	0.999482	0.993277	1	1
chr18.6461231.C.G	rs11659676	G	Severity	CAV-FE	C	RPL6P27	250.41	Impaired fasting glucose	endocrine/metabolic	161	5407	0.000963441	0.114393	1.00096	0.99328	1	1
chr6.18015216.C.T	rs140247774	T	Severity	CAV	T	-	389	Hearing loss	sense organs	489	8535	-0.00278504	0.330729	0.997219	0.993281	1	1
chr16.89196249.G.A	rs117169628	A	Severity	CAV	A	SLC22A31	476	Allergic rhinitis	respiratory	1146	6309	-0.00129028	0.153339	0.998711	0.993286	1	1
chr14.72467521.C.T	rs12587980	T	Severity	CAV	T	RGS6	733	Other disorders of bone and cartilage	musculoskeletal	380	7639	-0.000690095	0.0820574	0.99931	0.99329	1	1
chr6.52236941.T.C	rs763780	C	Protective	FCP	C	IL17F	550	Abdominal hernia	digestive	484	8909	0.00102174	0.121548	1.00102	0.993293	1	1
chr11.114726432.A.T	rs1712779	T	Severity	CAV-FE	T	-	425.1	Primary/intrinsic cardiomyopathies	circulatory system	245	9080	-0.00102088	0.121502	0.99898	0.993296	1	1
chr1.156125675.T.C	rs581342	C	Severity	CAV	T	LMNA	110.12	Althete's foot	infectious diseases	285	7002	0.000756847	0.0900859	1.00076	0.993297	1	1
chr1.12207235.C.T	rs3397	T	Severity	CAV-FE	T	TNFRSF1B	250.42	Other abnormal glucose	endocrine/metabolic	492	4992	-0.000744989	0.0887558	0.999255	0.993303	1	1
chr20.23046984.T.C	rs1042580	C	Severity	CAV	C	THBD	574	Cholelithiasis and cholecystitis	digestive	193	9129	-0.00105033	0.125346	0.99895	0.993314	1	1
chr7.128954129.T.C	rs10488631	TCTA haplotype	Severity in European-Americans	CAV	C	IRF5	414	Other forms of chronic heart disease	circulatory system	146	8098	0.0035104	0.419491	1.00352	0.993323	1	1
chr3.27146807.G.A	rs17317135	G	Severity	CAV	A	NEK10	250.25	Diabetes type 2 with peripheral circulatory disorders	endocrine/metabolic	335	5961	0.00374241	0.447702	1.00375	0.99333	1	1
chrX.15596127.G.T	rs146598386	T	Severity	CAV	T	ACE2	790.6	Other abnormal blood chemistry	symptoms	803	7779	-0.00513604	0.614644	0.994877	0.993333	1	1
chr2.167953627.G.A	rs7595310	A	Severity	CAV-FE	G	STK39	765	Cervical radiculitis	symptoms	296	7416	0.000800703	0.0962345	1.0008	0.993361	1	1
chr9.133257521.T.TC	rs8176719	TC	Severity; Risk factor	CAV-FE	TC	ABO	411.2	Myocardial infarction	circulatory system	150	8057	-0.00106416	0.12793	0.998936	0.993363	1	1
chr3.61768231.T.A	rs672699	A	Severity	CAV	T	PTPRG	585.4	Chronic kidney disease, Stage I or II	genitourinary	217	7159	-0.000843832	0.101513	0.999157	0.993368	1	1
chr2.196087686.G.A	rs2176724	A	Severity	CAV	A	-	745	Pain in joint	musculoskeletal	2642	5226	-0.000306768	0.0369186	0.999693	0.99337	1	1
chr1.3081749.G.A	rs12745140	A	Severity	CAV	A	PRDM16	276.14	Hypopotassemia	endocrine/metabolic	366	7971	-0.00274097	0.330016	0.997263	0.993373	1	1
chr10.52771482.G.A	rs5030737	A	Potential functional effect on protein	FCP + IP	A	MBL2	628	Ovarian cyst	genitourinary	104	7397	-16.7219	2013.35	5.46753e-08	0.993373	1	1
chr6.31153649.G.A	rs143334143	A	Severity; Risk factor	CAV-FE	A	CCHCR1	300.4	Dysthymic disorder	mental disorders	169	5870	0.00212465	0.255837	1.00213	0.993374	1	1
chr21.41465921.C.T	rs62217525	C	Possible functional consequences	FCP + IP	T	TMPRSS2	433.3	Cerebral ischemia	circulatory system	200	8607	-0.00496406	0.598165	0.995048	0.993379	1	1
chr1.155197995.A.G	rs41264915	A	Severity	CAV-FE	G	THBS3	610	Benign mammary dysplasias	genitourinary	131	7922	0.00123154	0.148444	1.00123	0.993381	1	1
chr17.45422978.G.C	rs1230082	G	Severity	CAV	C	ARHGAP27	214	Lipoma	neoplasms	108	8684	0.00114932	0.139121	1.00115	0.993409	1	1
chr3.1052111.C.G	rs1504061	G	Severity	CAV	G	-	300.12	Agorophobia, social phobia, and panic disorder	mental disorders	130	5764	0.00185083	0.224203	1.00185	0.993413	1	1
chr13.73984368.C.T	rs12871414	C	Severity	CAV	T	KLF12	327.32	Obstructive sleep apnea	neurological	743	7220	-0.000686875	0.0833227	0.999313	0.993423	1	1
chr5.180810828.C.T	rs113791144	T	Severity	CAV	T	-	578.2	Blood in stool	digestive	107	8195	-0.00282606	0.342836	0.997178	0.993423	1	1
chr7.107967457.C.T	rs2237698	T	Severity	CAV	T	LAMB1	289.3	Personal history of diseases of blood and blood-forming organs	hematopoietic	219	8190	0.00153599	0.186424	1.00154	0.993426	1	1
chr4.71762286.C.T	rs113574864	T	Severity	CAV	T	GC	282	Hereditary hemolytic anemias	hematopoietic	159	6120	-0.00139727	0.170193	0.998604	0.993449	1	1
chr1.12207235.C.T	rs3397	T	Severity	CAV-FE	T	TNFRSF1B	428.3	Heart failure with reduced EF [Systolic or combined heart failure]	circulatory system	367	6790	0.000811511	0.098917	1.00081	0.993454	1	1
chr14.55263686.C.T	rs10140801	T	Severity	CAV-FE	C	FBXO34-AS1	532	Dysphagia	digestive	301	6722	0.000964304	0.117635	1.00096	0.993459	1	1
chr11.784340.C.G	rs7104929	G	Severity	CAV-FE	G	-	296.2	Depression	mental disorders	1423	5799	0.000503103	0.0613852	1.0005	0.993461	1	1
chr5.159315942.T.G	rs3212227	T	Severity	FCP	G	IL12B	110.12	Althete's foot	infectious diseases	287	7071	-0.000729917	0.0891252	0.99927	0.993466	1	1
chr6.147217556.A.G	rs116898161	G	Severity	CAV	G	STXBP5	197	Chemotherapy	neoplasms	411	8515	0.00349394	0.427651	1.0035	0.993481	1	1
chr17.63488670.G.A	rs4343	G	Severity; Risk factor	CAV	G	ACE	443.7	Peripheral angiopathy in diseases classified elsewhere	circulatory system	285	8025	0.000836353	0.102474	1.00084	0.993488	1	1
chrX.15561454.T.C	rs142017934	C	Severity	CAV	C	ACE2	180.3	Cervical intraepithelial neoplasia [CIN] [Cervical dysplasia]	neoplasms	121	8254	-17.2754	2118.7	3.1432e-08	0.993494	1	1
chr1.196673103.G.A	rs800292	A	Severity	CAV	G	CFH	300.4	Dysthymic disorder	mental disorders	169	5832	-0.00107117	0.131422	0.998929	0.993497	1	1
chr1.31151182.G.C	rs12083278	C	Severity	CAV	G	-	275.6	Hypercalcemia	endocrine/metabolic	225	8415	0.00102624	0.125911	1.00103	0.993497	1	1
chr2.136948486.A.G	rs7605851	G	Severity	CAV-FE	G	THSD7B	724	Other and unspecified disorders of back	musculoskeletal	191	8000	0.0025298	0.311038	1.00253	0.993511	1	1
chr2.216660263.A.C	rs2270360	A	Severity	CAV	C	IGFBP2	459.9	Circulatory disease NEC	circulatory system	138	8359	0.00236891	0.291917	1.00237	0.993525	1	1
chr12.6845711.C.T	rs5443	T	protective	CAV	C	CDCA3	304	Adjustment reaction	mental disorders	302	5870	-0.000808231	0.0996284	0.999192	0.993527	1	1
chr13.23084699.A.G	rs1984162	G	Severity	CAV	G	-	110.12	Althete's foot	infectious diseases	287	7103	0.000882623	0.109053	1.00088	0.993542	1	1
chr16.85959043.C.T	rs12444486	C	Severity in African-Americans	CAV	C	-	585.3	Chronic renal failure [CKD]	genitourinary	933	6770	-0.000425811	0.0527827	0.999574	0.993563	1	1
chr8.16932640.T.C	rs118072448	T	Severity	CAV	C	-	244.4	Hypothyroidism NOS	endocrine/metabolic	436	7895	-0.00270709	0.335624	0.997297	0.993564	1	1
chr6.105878879.T.A	rs9386484	T	Severity	CAV	A	-	721.1	Spondylosis without myelopathy	musculoskeletal	442	6461	0.000603883	0.0748758	1.0006	0.993565	1	1
chr19.35687796.G.A	rs77127536	A	Severity	CAV	A	TYMSP2	427.9	Palpitations	circulatory system	563	6985	0.000682016	0.0846168	1.00068	0.993569	1	1
chr13.19647239.G.A	rs191299359	A	Severity	CAV	A	MPHOSPH8	605	Erectile dysfunction [ED]	genitourinary	558	8198	-2.61706	324.745	0.073017	0.99357	1	1
chr11.71456403.G.T	rs12785878	G	Severity	CAV	T	NADSYN1	573.9	Abnormal serum enzyme levels	digestive	285	8118	0.000874657	0.108538	1.00088	0.99357	1	1
chr3.101705614.T.C	rs11919389	C	Risk factor	CAV	C	PDCL3P4	338.2	Chronic pain	neurological	1782	6548	-0.000351419	0.0436385	0.999649	0.993575	1	1
chr21.41465921.C.T	rs62217525	C	Possible functional consequences	FCP + IP	T	TMPRSS2	429.3	Symptoms involving cardiovascular system	circulatory system	184	8073	0.00480562	0.597116	1.00482	0.993579	1	1
chr6.52236941.T.C	rs763780	C	Protective	FCP	C	IL17F	427	Cardiac dysrhythmias	circulatory system	1236	7068	0.00065223	0.0811615	1.00065	0.993588	1	1
chr4.24511798.A.G	rs73246461	G	Severity	CAV	G	-	272.1	Hyperlipidemia	endocrine/metabolic	3224	5492	0.000517483	0.0645159	1.00052	0.9936	1	1
chr1.156125675.T.C	rs581342	C	Severity	CAV	T	LMNA	721.1	Spondylosis without myelopathy	musculoskeletal	532	7891	0.0005395	0.0675685	1.00054	0.993629	1	1
chr12.47844974.A.G	rs731236	AG and AA genotype	Severity	CAV	G	VDR	300.12	Agorophobia, social phobia, and panic disorder	mental disorders	132	5861	-0.00109659	0.137494	0.998904	0.993637	1	1
chr1.169597075.C.T	rs6127	T	Severity in males	CAV	C	SELP	743.1	Osteoporosis	musculoskeletal	403	8645	-0.000824907	0.103623	0.999175	0.993648	1	1
chr9.87726151.C.T	rs41312184	C;T	Possible functional consequences	FCP + IP	T	CTSL	626.12	Excessive or frequent menstruation	genitourinary	257	7394	-16.7669	2114.87	5.22671e-08	0.993674	1	1
chr4.153687301.A.G	rs1898830	G	Severity; Risk factor	CAV	G	TLR2	195	Cancer, suspected or other	neoplasms	135	8469	-0.00148126	0.186902	0.99852	0.993677	1	1
chr7.22728408.A.G	rs2069837	G	Severity	CAV-FE	G	IL6	411.2	Myocardial infarction	circulatory system	150	8093	0.0014134	0.178345	1.00141	0.993677	1	1
chr12.8058591.T.C	rs7842	C	Risk factor; Severity	CAV	C	C3AR1	722	Intervertebral disc disorders	musculoskeletal	364	8014	-0.000632482	0.0799363	0.999368	0.993687	1	1
chr10.130802064.T.G	rs12253652	G	Severity	CAV	G	-	766	Neuralgia, neuritis, and radiculitis NOS	symptoms	215	7227	-0.000960422	0.121542	0.99904	0.993695	1	1
chr7.128954129.T.C	rs10488631	TCTA haplotype	Severity in European-Americans	CAV	C	IRF5	592.11	Acute cystitis	genitourinary	108	7661	-0.003685	0.466372	0.996322	0.993696	1	1
chrX.15581269.T.C	rs138390800	C	May destabilize ACE2 protein structure	FCP + IP	C	ACE2	218	Benign neoplasm of uterus	neoplasms	374	8669	-17.6137	2230.81	2.24109e-08	0.9937	1	1
chrX.15581269.T.C	rs138390800	C	May destabilize ACE2 protein structure	FCP + IP	C	ACE2	218.1	Uterine leiomyoma	neoplasms	374	8669	-17.6137	2230.81	2.24109e-08	0.9937	1	1
chr2.113129630.T.C	rs419598	C	Risk factor	CAV	C	IL1RN	278.1	Obesity	endocrine/metabolic	2412	5476	-0.00060339	0.0765012	0.999397	0.993707	1	1
chr6.6924962.A.C	rs6933436	C	Severity	CAV	C	-	366	Cataract	sense organs	821	7673	-0.000497712	0.063205	0.999502	0.993717	1	1
chr11.611919.C.G	rs702966	C	Severity in African-Americans	CAV	C	PHRF1	586.4	Stricture/obstruction of ureter	genitourinary	153	7229	0.000950999	0.120811	1.00095	0.993719	1	1
chr20.23046984.T.C	rs1042580	C	Severity	CAV	C	THBD	250.4	Abnormal glucose	endocrine/metabolic	701	5980	-0.000558275	0.0709442	0.999442	0.993721	1	1
chr10.89010241.T.C	rs982764	T	Severity	CAV-FE	C	FAS	586	Other disorders of the kidney and ureters	genitourinary	497	7167	0.00060244	0.0767203	1.0006	0.993735	1	1
chr2.195519781.A.G	rs74417002	G	Severity	CAV	G	-	588.2	Secondary hyperparathyroidism (of renal origin)	genitourinary	171	7216	0.00185934	0.236827	1.00186	0.993736	1	1
chr5.131995059.C.T	rs56162149	T	Severity	CAV-FE	C	ACSL6	592.11	Acute cystitis	genitourinary	100	7245	0.00133378	0.1702	1.00133	0.993747	1	1
chr3.27146807.G.A	rs17317135	G	Severity	CAV	A	NEK10	654	Other and unspecified complications of birth; puerperium affecting management of mother	pregnancy complications	111	9307	-16.8038	2145.87	5.03737e-08	0.993752	1	1
chr21.41465040.G.A	rs17001042	A	Possible functional consequences	FCP + IP	A	TMPRSS2	110.11	Dermatophytosis of nail	infectious diseases	630	7105	-0.000770893	0.098654	0.999229	0.993765	1	1
chr1.31151182.G.C	rs12083278	C	Severity	CAV	G	-	276.14	Hypopotassemia	endocrine/metabolic	354	7517	0.000788852	0.101178	1.00079	0.993779	1	1
chr3.101705614.T.C	rs11919389	C	Risk factor	CAV	C	PDCL3P4	174	Breast cancer	neoplasms	296	8673	0.000765031	0.0983556	1.00077	0.993794	1	1
chr17.49863303.C.T	rs77534576	T	Severity	CAV	T	-	504	Other alveolar and parietoalveolar pneumonopathy	respiratory	103	8939	0.00790952	1.01776	1.00794	0.993799	1	1
chr16.85959043.C.T	rs12444486	C	Severity in African-Americans	CAV	C	-	287.3	Thrombocytopenia	hematopoietic	173	8222	-0.000863265	0.111325	0.999137	0.993813	1	1
chr6.160731787.C.T	rs4252128	T	Potential functional effect on protein	FCP + IP	T	PLG	242	Thyrotoxicosis with or without goiter	endocrine/metabolic	274	7910	-0.00264872	0.341737	0.997355	0.993816	1	1
chr2.45584979.T.C	-	HLA-A*02:02	Protective	IP	T	HLA-A	427.3	Other specified cardiac dysrhythmias	circulatory system	124	7018	0.00104263	0.134619	1.00104	0.99382	1	1
chr7.22728408.A.G	rs2069837	G	Severity	CAV-FE	G	IL6	454.1	Varicose veins of lower extremity	circulatory system	259	7753	-0.00107187	0.13843	0.998929	0.993822	1	1
chr7.22728408.A.G	rs2069837	G	Severity	CAV-FE	G	IL6	338.1	Acute pain	neurological	286	6587	-0.00100509	0.129862	0.998995	0.993825	1	1
chr5.124614711.G.T	rs4240376	G	Severity	CAV	T	-	565	Anal and rectal conditions	digestive	353	8631	0.000865492	0.111862	1.00087	0.993827	1	1
chr14.72467521.C.T	rs12587980	T	Severity	CAV	T	RGS6	550.5	Ventral hernia	digestive	191	8848	-0.000842652	0.108923	0.999158	0.993827	1	1
chr4.71762286.C.T	rs113574864	T	Severity	CAV	T	GC	261.4	Vitamin D deficiency	endocrine/metabolic	2248	5889	0.000422921	0.0547305	1.00042	0.993835	1	1
chr2.74462906.CA.C	rs765427546	C	Severity	CAV	C	MOGS	605	Erectile dysfunction [ED]	genitourinary	558	8198	-2.50676	324.745	0.0815317	0.993841	1	1
chr8.97128242.T.C	rs7817272	C	Severity	CAV	C	CPQ	249	Secondary diabetes mellitus	endocrine/metabolic	388	5978	0.000601721	0.0779717	1.0006	0.993843	1	1
chr19.50379362.T.C	rs1405655	C	Severity	CAV-FE	T	NR1H2	090	Sexually transmitted infections (not HIV or hepatitis)	infectious diseases	268	9087	0.000693638	0.0899086	1.00069	0.993844	1	1
chr4.143999443.G.A	rs7683365	A	Risk factor	FCP + IP	A	GYPB	289.3	Personal history of diseases of blood and blood-forming organs	hematopoietic	194	7380	-0.0010962	0.142213	0.998904	0.99385	1	1
chr6.105878879.T.A	rs9386484	T	Severity	CAV	A	-	562.1	Diverticulosis	digestive	116	5542	0.00109709	0.142351	1.0011	0.993851	1	1
chr7.128938247.T.G	rs10488631	TCTA haplotype	Severity in European-Americans	CAV	T	IRF5	250.4	Abnormal glucose	endocrine/metabolic	691	5901	-0.000459729	0.0598221	0.99954	0.993868	1	1
chr16.85959043.C.T	rs12444486	C	Severity in African-Americans	CAV	C	-	260.6	Anorexia	endocrine/metabolic	120	5578	0.00104581	0.13628	1.00105	0.993877	1	1
chr15.60810211.C.T	rs341419	T	Severity	CAV-FE	T	RORA	214	Lipoma	neoplasms	103	8526	-0.00120515	0.157282	0.998796	0.993886	1	1
chr1.87162490.C.T	rs10873821	C	Severity	CAV	C	LINC01140	796	Elevated prostate specific antigen [PSA]	genitourinary	176	8605	0.000930612	0.121456	1.00093	0.993887	1	1
chr1.20166359.C.T	rs72663004	T	Severity	CAV	T	PLA2G2C	255	Disorders of adrenal glands	endocrine/metabolic	114	8541	-0.00300219	0.392927	0.997002	0.993904	1	1
chr14.102356233.A.G	rs11160678	G	Severity	CAV	G	CINP	495.2	Asthma with exacerbation	respiratory	386	6835	-0.000641945	0.0841147	0.999358	0.993911	1	1
chr1.31151182.G.C	rs12083278	C	Severity	CAV	G	-	411	Ischemic Heart Disease	circulatory system	980	7589	0.000499391	0.0654638	1.0005	0.993913	1	1
chr12.52726315.TC.T	rs5798227	T	Risk factor	CAV	TC	-	153.3	Malignant neoplasm of rectum, rectosigmoid junction, and anus	neoplasms	219	8231	-0.00107008	0.140312	0.99893	0.993915	1	1
chr19.50259161.A.G	rs1651553	G	Severity	CAV	A	MYH14	792.1	Papanicolaou smear of cervix or vagina with atypical squamous cells	genitourinary	117	7955	-0.00112427	0.147586	0.998876	0.993922	1	1
chr16.78590128.A.G	rs72803978	A	Severity	CAV	G	WWOX	790.6	Other abnormal blood chemistry	symptoms	801	7764	-0.00193158	0.253895	0.99807	0.99393	1	1
chr6.105878879.T.A	rs9386484	T	Severity	CAV	A	-	350	Abnormal movement	neurological	917	6301	-0.000418504	0.0551172	0.999582	0.993942	1	1
chr16.3500977.C.G	rs2301762	G	Severity	CAV	G	CLUAP1	288.1	Decreased white blood cell count	hematopoietic	186	8189	-0.00446176	0.587691	0.995548	0.993943	1	1
chr2.136948486.A.G	rs7605851	G	Severity	CAV-FE	G	THSD7B	300	Anxiety disorders	mental disorders	1041	5836	-0.00108417	0.142804	0.998916	0.993943	1	1
chr12.47844974.A.G	rs731236	AG and AA genotype	Severity	CAV	G	VDR	459.9	Circulatory disease NEC	circulatory system	144	8746	-0.00100511	0.132553	0.998995	0.99395	1	1
chr21.41465921.C.T	rs62217525	C	Possible functional consequences	FCP + IP	T	TMPRSS2	628	Ovarian cyst	genitourinary	104	7362	-17.1145	2257.41	3.69198e-08	0.993951	1	1
chrX.12889539.C.G	rs3853839	G	Severity; Risk factor	CAV-FE	G	TLR7	327.41	Organic or persistent insomnia	neurological	147	6966	0.00136682	0.180416	1.00137	0.993955	1	1
chr9.131672331.T.G	rs12551879	G	Severity	CAV	G	RAPGEF1	599.4	Urinary incontinence	genitourinary	412	6855	-0.00111299	0.146963	0.998888	0.993957	1	1
chr5.132485305.G.A	rs17622656	A	Risk factor	FCP + IP	A	IRF1	743.11	Osteoporosis NOS	musculoskeletal	394	8614	0.00107388	0.142215	1.00107	0.993975	1	1
chr21.41465040.G.A	rs17001042	A	Possible functional consequences	FCP + IP	A	TMPRSS2	459	Other disorders of circulatory system	circulatory system	234	8730	-0.00117612	0.156053	0.998825	0.993987	1	1
chr17.15965007.C.T	rs8081547	T	Risk factor	FCP + IP	T	ADORA2B	578	Gastrointestinal hemorrhage	digestive	480	8002	-0.000842655	0.112168	0.999158	0.994006	1	1
chr1.230710048.A.G	rs699	G	Severity	CAV	A	AGT	705	Disorders of sweat glands	dermatologic	109	7750	0.00151215	0.201539	1.00151	0.994014	1	1
chr18.69541156.T.C	rs12958013	T	Severity	CAV	C	DOK6	772.3	Muscle weakness	symptoms	231	8577	-0.00240045	0.321363	0.997602	0.99404	1	1
chr12.6845711.C.T	rs5443	T	protective	CAV	C	CDCA3	306	Other mental disorder	mental disorders	207	5870	-0.00090374	0.121215	0.999097	0.994051	1	1
chr8.38996464.C.A	rs7840270	C	Severity	CAV-FE	A	ADAM9	366.2	Senile cataract	sense organs	575	7811	-0.000602671	0.080842	0.999398	0.994052	1	1
chr21.41507982.C.A	rs75603675	A	Protective*Conflicting; Risk factor*Conflicting; Severity*Conflicting	CAV	A	TMPRSS2	479	Other upper respiratory disease	respiratory	371	6044	-0.000602455	0.0808836	0.999398	0.994057	1	1
chrX.15599938.A.G	rs2106809	G	Severity	CAV	G	ACE2	741.4	Joint effusions	musculoskeletal	119	8444	-0.00167739	0.225323	0.998324	0.99406	1	1
chr4.68840276.G.A	rs115162070	G	Severity	CAV	A	-	375.1	Dry eyes	sense organs	452	7931	0.00249393	0.335333	1.0025	0.994066	1	1
chr21.33287378.C.T	rs8178521	T	Severity	CAV-FE	T	IL10RB	772.2	Spasm of muscle	symptoms	202	8579	-0.00180802	0.24338	0.998194	0.994073	1	1
chr9.3320390.C.A	rs72699049	A	Severity	CAV	A	RFX3	174.1	Breast cancer [female]	neoplasms	283	8698	-0.00394545	0.531451	0.996062	0.994077	1	1
chr4.5820150.T.C	rs3774881	T	Severity	CAV	T	CRMP1	735.2	Acquired toe deformities	musculoskeletal	156	6914	-0.000975711	0.131583	0.999025	0.994084	1	1
chrX.15564142.G.A	rs147311723	A	Severity	CAV	A	ACE2	947	Urticaria	dermatologic	118	7559	0.00432793	0.585146	1.00434	0.994099	1	1
chr10.36988942.A.G	rs2091431	G	Severity	CAV	A	-	611	Abnormal findings on mammogram or breast exam	genitourinary	561	7801	-0.000591922	0.0802469	0.999408	0.994115	1	1
chr1.155133406.T.G	rs4971066	G	Risk factor	CAV	G	EFNA1	949	Allergies, other	injuries & poisonings	266	7492	-0.00181222	0.246188	0.998189	0.994127	1	1
chr14.102356233.A.G	rs11160678	G	Severity	CAV	G	CINP	272	Disorders of lipoid metabolism	endocrine/metabolic	3279	5511	0.000286503	0.0389465	1.00029	0.994131	1	1
chr9.3320390.C.A	rs72699049	A	Severity	CAV	A	RFX3	180	Cervical cancer and dysplasia	neoplasms	141	8237	-17.2418	2344.04	3.25061e-08	0.994131	1	1
chr1.244873270.T.C	rs12130553	C	Severity	CAV	T	-	741.2	Stiffness of joint	musculoskeletal	350	6616	-0.000818662	0.111721	0.999182	0.994153	1	1
chr9.3320390.C.A	rs72699049	A	Severity	CAV	A	RFX3	180.3	Cervical intraepithelial neoplasia [CIN] [Cervical dysplasia]	neoplasms	122	8237	-17.0781	2330.61	3.82905e-08	0.994153	1	1
chr5.180810828.C.T	rs113791144	T	Severity	CAV	T	-	053	Herpes zoster	infectious diseases	213	6164	0.00176366	0.240694	1.00177	0.994154	1	1
chr19.31533051.C.A	rs8105499	C	Severity	CAV	A	LINC02841	369.5	Conjunctivitis, infectious	sense organs	218	7929	-0.000909122	0.124122	0.999091	0.994156	1	1
chr9.3320390.C.A	rs72699049	A	Severity	CAV	A	RFX3	270	Disorders of protein plasma/amino-acid transport and metabolism	endocrine/metabolic	134	8685	-0.00534439	0.731194	0.99467	0.994168	1	1
chr10.52340585.A.T	rs1441121	T	Severity	CAV	A	-	587	Kidney replaced by transpant	genitourinary	143	6966	0.00134863	0.184647	1.00135	0.994172	1	1
chrX.15581240.G.A	rs147464721	A	Severity	CAV	A	ACE2	600	Hyperplasia of prostate	genitourinary	455	8663	-17.4754	2392.82	2.57348e-08	0.994173	1	1
chr2.74462906.CA.C	rs765427546	C	Severity	CAV	C	MOGS	290	Delirium dementia and amnestic and other cognitive disorders	mental disorders	151	8484	-3.90694	535.411	0.020102	0.994178	1	1
chr13.102695866.A.G	rs599976	G	Severity	CAV-FE	G	METTL21C	316	Substance addiction and disorders	mental disorders	576	7137	0.000642717	0.0880896	1.00064	0.994179	1	1
chr19.24134099.G.A	rs10407383	A	Severity	CAV-FE	A	ZNF254	366	Cataract	sense organs	853	8092	-0.000396142	0.0542974	0.999604	0.994179	1	1
chr8.73355963.T.C	rs2010843	C	Severity	CAV	C	RDH10-AS1	174.11	Malignant neoplasm of female breast	neoplasms	248	8630	-0.00109995	0.15131	0.998901	0.9942	1	1
chr2.136948486.A.G	rs7605851	G	Severity	CAV-FE	G	THSD7B	596	Other disorders of bladder	genitourinary	186	9174	0.00225798	0.310942	1.00226	0.994206	1	1
chr22.43928847.C.G	rs738409	G	Protective*Conflicting; Severity*Conflicting	CAV	G	PNPLA3	304	Adjustment reaction	mental disorders	300	5795	0.000884511	0.121826	1.00088	0.994207	1	1
chr9.21131628.G.C	rs12236000	G	Severity	CAV	C	-	610	Benign mammary dysplasias	genitourinary	129	7885	-0.00160042	0.220471	0.998401	0.994208	1	1
chr18.6461231.C.G	rs11659676	G	Severity	CAV-FE	C	RPL6P27	585	Renal failure	genitourinary	1255	6557	-0.000331219	0.0456293	0.999669	0.994208	1	1
chr8.37849759.C.T	rs138763430	T	Severity	CAV	T	BRF2	599.5	Frequency of urination and polyuria	genitourinary	624	6876	-0.00784473	1.08378	0.992186	0.994225	1	1
chr3.61768231.T.A	rs672699	A	Severity	CAV	T	PTPRG	214	Lipoma	neoplasms	109	8886	-0.00101322	0.1403	0.998987	0.994238	1	1
chr5.96909661.C.T	rs150892504	T	Severity	CAV	T	ERAP2	585.3	Chronic renal failure [CKD]	genitourinary	985	7232	-0.00764488	1.06145	0.992384	0.994253	1	1
chr17.49863303.C.T	rs77534576	T	Severity	CAV	T	-	782.3	Edema	symptoms	731	8070	0.00291676	0.405399	1.00292	0.994259	1	1
chr2.195499753.A.C	rs73060484	C	Severity	CAV	C	-	578.8	Hemorrhage of rectum and anus	digestive	281	8078	0.00106431	0.14823	1.00106	0.994271	1	1
chr8.38996464.C.A	rs7840270	C	Severity	CAV-FE	A	ADAM9	290	Delirium dementia and amnestic and other cognitive disorders	mental disorders	142	8153	-0.00115	0.160363	0.998851	0.994278	1	1
chr10.51197961.C.A	rs7897633	A	Severity in European-Americans	CAV	C	PRKG1	250.1	Type 1 diabetes	endocrine/metabolic	127	5983	0.00125201	0.174895	1.00125	0.994288	1	1
chr15.100233816.G.A	rs143434383	A	Risk factor	CAV	A	ADAMTS17	411.4	Coronary atherosclerosis	circulatory system	920	8088	0.00571283	0.799479	1.00573	0.994299	1	1
chr2.191909428.G.A	rs147509469	A	Risk factor for females	CAV	A	CAVIN2-AS1	654	Other and unspecified complications of birth; puerperium affecting management of mother	pregnancy complications	113	9322	-17.0139	2384.66	4.08288e-08	0.994307	1	1
chr2.45584979.T.C	-	HLA-A*02:02	Protective	IP	T	HLA-A	479	Other upper respiratory disease	respiratory	383	6275	0.000553771	0.0776729	1.00055	0.994312	1	1
chr1.35908500.C.T	rs2765013	C	Severity	CAV	T	AGO1	386.2	Peripheral or central vertigo	sense organs	104	7696	-0.00103705	0.145641	0.998963	0.994319	1	1
chr17.63488670.G.A	rs4343	G	Severity; Risk factor	CAV	G	ACE	628	Ovarian cyst	genitourinary	104	7398	0.00121899	0.171375	1.00122	0.994325	1	1
chr20.50152518.G.A	rs6020298	A	Severity	CAV	G	PEDS1-UBE2V1	304	Adjustment reaction	mental disorders	292	5650	0.000755231	0.106419	1.00076	0.994338	1	1
chr12.106231175.T.A	rs12823094	A	Severity	CAV	A	-	227	Benign neoplasm of other endocrine glands and related structures	neoplasms	115	9093	-0.00209985	0.295934	0.997902	0.994339	1	1
chr5.1211624.A.G	rs76067074	G	Severity	CAV-FE	G	SLC6A19	600	Hyperplasia of prostate	genitourinary	454	8621	-0.00245151	0.345557	0.997551	0.99434	1	1
chr5.123497022.T.C	rs62377777	T	Severity	CAV	C	-	218	Benign neoplasm of uterus	neoplasms	369	8583	0.000626108	0.0882643	1.00063	0.99434	1	1
chr5.123497022.T.C	rs62377777	T	Severity	CAV	C	-	218.1	Uterine leiomyoma	neoplasms	369	8583	0.000626108	0.0882643	1.00063	0.99434	1	1
chr22.22210343.A.T	rs5757427	T	Severity	CAV	A	IGLV10-54	454.11	Varicose veins of lower extremity, symptomtic	circulatory system	147	5326	0.00121248	0.171033	1.00121	0.994344	1	1
chr3.27146807.G.A	rs17317135	G	Severity	CAV	A	NEK10	628	Ovarian cyst	genitourinary	104	7363	-17.1177	2417.36	3.68032e-08	0.99435	1	1
chr16.85959043.C.T	rs12444486	C	Severity in African-Americans	CAV	C	-	743.1	Osteoporosis	musculoskeletal	385	8095	-0.000554459	0.078327	0.999446	0.994352	1	1
chr7.117559590.ATCT.A	rs113993960	A	Severity	CAV	A	CFTR	174.11	Malignant neoplasm of female breast	neoplasms	249	8718	-16.7129	2363.94	5.51671e-08	0.994359	1	1
chrX.15581269.T.C	rs138390800	C	May destabilize ACE2 protein structure	FCP + IP	C	ACE2	626.12	Excessive or frequent menstruation	genitourinary	257	7396	-17.2386	2440.31	3.26126e-08	0.994364	1	1
chr7.117559590.ATCT.A	rs113993960	A	Severity	CAV	A	CFTR	614	Inflammatory diseases of female pelvic organs	genitourinary	341	8660	-16.7896	2384.23	5.10956e-08	0.994381	1	1
chr6.41534945.A.C	rs1886814	C	Severity	CAV-FE	C	FOXP4-AS1	250.24	Type 2 diabetes with neurological manifestations	endocrine/metabolic	464	5954	-0.000943251	0.133974	0.999057	0.994382	1	1
chr12.47844974.A.G	rs731236	AG and AA genotype	Severity	CAV	G	VDR	706.8	Other specified diseases of sebaceous glands	dermatologic	456	7740	-0.000538561	0.0764996	0.999462	0.994383	1	1
chr5.159315942.T.G	rs3212227	T	Severity	FCP	G	IL12B	626.13	Irregular menstrual cycle	genitourinary	148	7340	0.000917602	0.130485	1.00092	0.994389	1	1
chr15.90866675.C.T	rs79742014	T	Protective	IP	T	FURIN	596	Other disorders of bladder	genitourinary	188	9195	0.0050878	0.723607	1.0051	0.99439	1	1
chr4.143996657.T.C	rs6840234	C	Protective	FCP + IP	T	GYPB	789	Nausea and vomiting	symptoms	337	5873	0.000589981	0.0839673	1.00059	0.994394	1	1
chr4.67910402.G.A	rs4860265	G	Possible functional consequences	FCP + IP	G	TMPRSS11A	386	Vertiginous syndromes and other disorders of vestibular system	sense organs	121	7737	-0.000950476	0.135409	0.99905	0.994399	1	1
chr7.117559590.ATCT.A	rs113993960	A	Severity	CAV	A	CFTR	614.5	Inflammatory disease of cervix, vagina, and vulva	genitourinary	323	8660	-16.7519	2389.02	5.30569e-08	0.994405	1	1
chr2.74462906.CA.C	rs765427546	C	Severity	CAV	C	MOGS	290.1	Dementias	mental disorders	140	8484	-3.75432	535.412	0.0234163	0.994405	1	1
chr5.131995059.C.T	rs56162149	T	Severity	CAV-FE	C	ACSL6	764	Sciatica	symptoms	560	7143	-0.000517783	0.0738754	0.999482	0.994408	1	1
chr7.117559590.ATCT.A	rs113993960	A	Severity	CAV	A	CFTR	614.52	Vaginitis and vulvovaginitis	genitourinary	297	8660	-16.6672	2393.52	5.77454e-08	0.994444	1	1
chr12.57108399.C.T	rs324011	T	Risk factor; Severity	CAV	T	STAT6	706.2	Sebaceous cyst	dermatologic	117	7667	0.00129556	0.186317	1.0013	0.994452	1	1
chr9.78543197.A.G	rs7027911	A	Severity	CAV	G	-	949	Allergies, other	injuries & poisonings	266	7549	-0.000872575	0.125547	0.999128	0.994455	1	1
chr21.41473456.A.G	rs17854725	G	Severity	CAV	G	TMPRSS2	300	Anxiety disorders	mental disorders	1027	5747	0.000349585	0.0503251	1.00035	0.994458	1	1
chr1.230710048.A.G	rs699	G	Severity	CAV	A	AGT	316	Substance addiction and disorders	mental disorders	577	7161	-0.000600888	0.0867232	0.999399	0.994472	1	1
chr15.60902209.A.G	rs4774377	G	Risk factor	CAV-FE	G	RORA	379	Other disorders of eye	sense organs	320	7753	0.000657892	0.094993	1.00066	0.994474	1	1
chr7.54580201.A.C	rs622568	C	Severity; Risk factor	CAV-FE	C	-	429	Ill-defined descriptions and complications of heart disease	circulatory system	275	8027	0.00062014	0.0895923	1.00062	0.994477	1	1
chr12.6845711.C.T	rs5443	T	protective	CAV	C	CDCA3	244.1	Secondary hypothyroidism	endocrine/metabolic	185	7930	0.000868511	0.125721	1.00087	0.994488	1	1
chr2.6013310.G.A	rs73910904	A	Risk factor	CAV	A	-	008	Intestinal infection	infectious diseases	143	9172	-0.00236502	0.342926	0.997638	0.994497	1	1
chr4.186082920.C.T	rs3775291	T	Risk factor; Severity	CAV-FE	T	TLR3	289	Other diseases of blood and blood-forming organs	hematopoietic	292	8209	-0.00119001	0.172679	0.998811	0.994501	1	1
chr7.117559590.ATCT.A	rs113993960	A	Severity	CAV	A	CFTR	619.4	Noninflammatory disorders of vagina	genitourinary	292	8169	-16.6206	2412.09	6.05034e-08	0.994502	1	1
chr17.49863303.C.T	rs77534576	T	Severity	CAV	T	-	180	Cervical cancer and dysplasia	neoplasms	140	8259	-17.3162	2517.59	3.01776e-08	0.994512	1	1
chr1.205208489.G.A	rs11240388	G	Severity	CAV-FE	A	DSTYK	687.4	Disturbance of skin sensation	dermatologic	491	6830	-0.000634761	0.0923694	0.999365	0.994517	1	1
chr2.216660263.A.C	rs2270360	A	Severity	CAV	C	IGFBP2	286.2	Encounter for long-term (current) use of anticoagulants	hematopoietic	188	8354	-0.00183254	0.268014	0.998169	0.994545	1	1
chr21.41494374.C.T	rs114363287	T	Risk factor	CAV	T	TMPRSS2	700	Corns and callosities	dermatologic	197	8593	0.00491084	0.71934	1.00492	0.994553	1	1
chr4.111691870.C.T	rs112641600	C	Severity	CAV	T	-	287.3	Thrombocytopenia	hematopoietic	188	8639	0.00161439	0.236497	1.00162	0.994553	1	1
chr6.41534945.A.C	rs1886814	C	Severity	CAV-FE	C	FOXP4-AS1	443	Peripheral vascular disease	circulatory system	782	7983	-0.000703041	0.103033	0.999297	0.994556	1	1
chr3.148742201.A.C	rs5186	C	Severity	CAV	C	AGTR1	289	Other diseases of blood and blood-forming organs	hematopoietic	293	8211	-0.00129251	0.189597	0.998708	0.994561	1	1
chrX.15581269.T.C	rs138390800	C	May destabilize ACE2 protein structure	FCP + IP	C	ACE2	300.12	Agorophobia, social phobia, and panic disorder	mental disorders	132	5868	-0.00695838	1.02178	0.993066	0.994566	1	1
chr17.49863303.C.T	rs77534576	T	Severity	CAV	T	-	180.3	Cervical intraepithelial neoplasia [CIN] [Cervical dysplasia]	neoplasms	121	8259	-17.1019	2516.8	3.73895e-08	0.994578	1	1
chr17.9267091.C.T	rs34761447	C	Severity	CAV	T	STX8	288.1	Decreased white blood cell count	hematopoietic	186	8135	0.00265051	0.390494	1.00265	0.994584	1	1
chr1.206773552.T.C	rs1800896	C	Severity	FCP	C	IL10	788	Syncope and collapse	symptoms	342	8835	0.000573915	0.0846352	1.00057	0.99459	1	1
chr6.31575254.G.A	rs1800629	A	Risk factor*Conflicting; Severity*Conflicting; Protective*Conflicting	CAV-FE	A	TNF	496	Chronic airway obstruction	respiratory	626	6959	-0.000630509	0.0930724	0.99937	0.994595	1	1
chr2.191909428.G.A	rs147509469	A	Risk factor for females	CAV	A	CAVIN2-AS1	626.13	Irregular menstrual cycle	genitourinary	150	7375	-17.5153	2588.68	2.47295e-08	0.994601	1	1
chrX.15564175.T.C	rs41303171	C	Severity; Risk factor	CAV	C	ACE2	218	Benign neoplasm of uterus	neoplasms	374	8670	-17.3795	2573.32	2.83263e-08	0.994611	1	1
chrX.15564175.T.C	rs41303171	C	Severity; Risk factor	CAV	C	ACE2	218.1	Uterine leiomyoma	neoplasms	374	8670	-17.3795	2573.32	2.83263e-08	0.994611	1	1
chr2.216660263.A.C	rs2270360	A	Severity	CAV	C	IGFBP2	285.2	Anemia of chronic disease	hematopoietic	281	5912	-0.00142587	0.211324	0.998575	0.994616	1	1
chr15.90866675.C.T	rs79742014	T	Protective	IP	T	FURIN	304	Adjustment reaction	mental disorders	301	5860	0.00404393	0.599975	1.00405	0.994622	1	1
chr2.195499753.A.C	rs73060484	C	Severity	CAV	C	-	599.5	Frequency of urination and polyuria	genitourinary	618	6763	-0.000700344	0.103908	0.9993	0.994622	1	1
chr4.69615987.C.T	rs7688383	T	Loss of smell and taste	CAV	T	UGT2A1	687.1	Rash and other nonspecific skin eruption	dermatologic	702	6559	-0.00041153	0.0611463	0.999589	0.99463	1	1
chr5.123497022.T.C	rs62377777	T	Severity	CAV	C	-	705	Disorders of sweat glands	dermatologic	109	7671	-0.00105431	0.156698	0.998946	0.994632	1	1
chr6.160716758.G.A	rs4252187	A	Potential functional effect on protein	FCP + IP	A	PLG	512	Other symptoms of respiratory system	respiratory	2700	5206	-0.00476234	0.708803	0.995249	0.994639	1	1
chr1.12207235.C.T	rs3397	T	Severity	CAV-FE	T	TNFRSF1B	588	Disorders resulting from impaired renal function	genitourinary	166	6039	0.000978161	0.145635	1.00098	0.994641	1	1
chr2.162267541.C.T	rs1990760	T	Risk factor; Severity	CAV	T	IFIH1	433	Cerebrovascular disease	circulatory system	673	8622	-0.000562626	0.0838602	0.999438	0.994647	1	1
chr15.34253720.A.G	rs2705343	G	Severity	CAV-FE	G	SLC12A6	694.2	Other dyschromia	dermatologic	167	7786	0.00109648	0.163626	1.0011	0.994653	1	1
chr4.166008836.A.T	rs17047200	TT genotype	Severity (TT genotype)*Conflicting; Risk factor (AA genotype)*Conflicting	CAV	T	TLL1	454.11	Varicose veins of lower extremity, symptomtic	circulatory system	191	7461	-0.00077034	0.115768	0.99923	0.994691	1	1
chr11.784340.C.G	rs7104929	G	Severity	CAV-FE	G	-	735	Acquired foot deformities	musculoskeletal	339	8425	-0.000760817	0.114511	0.999239	0.994699	1	1
chrX.15581269.T.C	rs138390800	C	May destabilize ACE2 protein structure	FCP + IP	C	ACE2	426	Cardiac conduction disorders	circulatory system	499	7067	-0.00404145	0.610325	0.995967	0.994717	1	1
chr17.45714244.T.C	rs113661667	C	Risk factor	CAV-FE	C	LINC02210-CRHR1	585.34	Chronic Kidney Disease, Stage IV	genitourinary	348	7173	0.0013281	0.20165	1.00133	0.994745	1	1
chr2.195994321.C.T	rs191631470	T	Severity	CAV	T	DNAH7	614	Inflammatory diseases of female pelvic organs	genitourinary	340	8658	-17.0186	2590.77	4.06379e-08	0.994759	1	1
chr14.94566450.G.A	rs2093266	A	Risk factor for acute kidney injury	CAV	A	SERPINA4	580	Nephritis; nephrosis; renal sclerosis	genitourinary	228	7174	-0.000754937	0.115583	0.999245	0.994789	1	1
chr19.35687796.G.A	rs77127536	A	Severity	CAV	A	TYMSP2	289.3	Personal history of diseases of blood and blood-forming organs	hematopoietic	218	8117	-0.000853265	0.130698	0.999147	0.994791	1	1
chr2.195994321.C.T	rs191631470	T	Severity	CAV	T	DNAH7	218	Benign neoplasm of uterus	neoplasms	374	8656	-17.0215	2608.18	4.0519e-08	0.994793	1	1
chr2.195994321.C.T	rs191631470	T	Severity	CAV	T	DNAH7	218.1	Uterine leiomyoma	neoplasms	374	8656	-17.0215	2608.18	4.0519e-08	0.994793	1	1
chr2.195994321.C.T	rs191631470	T	Severity	CAV	T	DNAH7	614.5	Inflammatory disease of cervix, vagina, and vulva	genitourinary	322	8658	-16.9364	2597.79	4.41181e-08	0.994798	1	1
chr2.195994321.C.T	rs191631470	T	Severity	CAV	T	DNAH7	614.52	Vaginitis and vulvovaginitis	genitourinary	296	8658	-16.8467	2590.48	4.8257e-08	0.994811	1	1
chr4.111691870.C.T	rs112641600	C	Severity	CAV	T	-	578.9	Hemorrhage of gastrointestinal tract	digestive	166	8104	-0.00167316	0.257505	0.998328	0.994816	1	1
chr9.81442264.TCAG.T	rs1826292621	T	Severity	CAV	T	-	425.1	Primary/intrinsic cardiomyopathies	circulatory system	243	9028	0.000777997	0.119779	1.00078	0.994818	1	1
chr15.90866675.C.T	rs79742014	T	Protective	IP	T	FURIN	654	Other and unspecified complications of birth; puerperium affecting management of mother	pregnancy complications	113	9330	-16.8051	2589.2	5.03067e-08	0.994821	1	1
chr10.43519603.G.T	rs10793436	G	Severity	CAV	G	-	443.9	Peripheral vascular disease, unspecified	circulatory system	566	7574	-0.00042318	0.0655431	0.999577	0.994848	1	1
chr1.156125675.T.C	rs581342	C	Severity	CAV	T	LMNA	585.31	Renal dialysis	genitourinary	350	7099	-0.000531154	0.0822737	0.999469	0.994849	1	1
chr10.76490426.T.C	rs114026383	C	Risk factor for European population	CAV	C	LRMDA	706.8	Other specified diseases of sebaceous glands	dermatologic	453	7729	0.001068	0.16568	1.00107	0.994857	1	1
chr12.106231175.T.A	rs12823094	A	Severity	CAV	A	-	276.1	Electrolyte imbalance	endocrine/metabolic	729	7750	0.000828863	0.128677	1.00083	0.994861	1	1
chr4.67910402.G.A	rs4860265	G	Possible functional consequences	FCP + IP	G	TMPRSS11A	614.52	Vaginitis and vulvovaginitis	genitourinary	286	8354	-0.000595875	0.0925902	0.999404	0.994865	1	1
chr6.31575254.G.A	rs1800629	A	Risk factor*Conflicting; Severity*Conflicting; Protective*Conflicting	CAV-FE	A	TNF	428.1	Congestive heart failure (CHF) NOS	circulatory system	370	8108	-0.000760589	0.118303	0.99924	0.99487	1	1
chr6.52236941.T.C	rs763780	C	Protective	FCP	C	IL17F	977	Personal history of allergy to medicinal agents	injuries & poisonings	201	9021	-0.00116761	0.182513	0.998833	0.994896	1	1
chr11.320772.A.G	rs12252	G	Severity; Risk factor	CAV	G	IFITM3	327.32	Obstructive sleep apnea	neurological	687	6567	-0.000429914	0.0673456	0.99957	0.994907	1	1
chr13.41746691.T.A	rs10507497	A	Severity	CAV-FE	A	VWA8	454.11	Varicose veins of lower extremity, symptomtic	circulatory system	200	7709	-0.000778238	0.122043	0.999222	0.994912	1	1
chr2.195994321.C.T	rs191631470	T	Severity	CAV	T	DNAH7	619.4	Noninflammatory disorders of vagina	genitourinary	291	8165	-16.9066	2655.57	4.54502e-08	0.99492	1	1
chr16.85959043.C.T	rs12444486	C	Severity in African-Americans	CAV	C	-	530.1	Esophagitis, GERD and related diseases	digestive	1735	6360	-0.000252803	0.039863	0.999747	0.99494	1	1
chr13.73984368.C.T	rs12871414	C	Severity	CAV	T	KLF12	681	Superficial cellulitis and abscess	dermatologic	470	7790	0.000657149	0.10372	1.00066	0.994945	1	1
chr2.195499753.A.C	rs73060484	C	Severity	CAV	C	-	619.4	Noninflammatory disorders of vagina	genitourinary	288	8043	-0.00093305	0.147858	0.999067	0.994965	1	1
chr10.52771482.G.A	rs5030737	A	Potential functional effect on protein	FCP + IP	A	MBL2	459	Other disorders of circulatory system	circulatory system	234	8756	-0.00291993	0.462788	0.997084	0.994966	1	1
chr4.68840276.G.A	rs115162070	G	Severity	CAV	A	-	433.1	Occlusion and stenosis of precerebral arteries	circulatory system	141	8615	-0.00373822	0.593093	0.996269	0.994971	1	1
chr2.191909428.G.A	rs147509469	A	Risk factor for females	CAV	A	CAVIN2-AS1	628	Ovarian cyst	genitourinary	104	7375	-16.7647	2674.2	5.23808e-08	0.994998	1	1
chr21.41494374.C.T	rs114363287	T	Risk factor	CAV	T	TMPRSS2	654	Other and unspecified complications of birth; puerperium affecting management of mother	pregnancy complications	112	9332	-16.4598	2628.98	7.10538e-08	0.995005	1	1
chr4.153687301.A.G	rs1898830	G	Severity; Risk factor	CAV	G	TLR2	611	Abnormal findings on mammogram or breast exam	genitourinary	567	7915	-0.000603612	0.0966065	0.999397	0.995015	1	1
chr1.87162490.C.T	rs10873821	C	Severity	CAV	C	LINC01140	280.1	Iron deficiency anemias, unspecified or not due to blood loss	hematopoietic	743	6149	0.000358657	0.0575183	1.00036	0.995025	1	1
chr10.104263031.C.A	rs4925	A	Protective for neurological complications of long COVID	CAV	A	GSTO1	411.4	Coronary atherosclerosis	circulatory system	922	8094	-0.000547493	0.0878098	0.999453	0.995025	1	1
chr2.195499753.A.C	rs73060484	C	Severity	CAV	C	-	362.4	Retinal vascular changes and abnomalities	sense organs	130	7661	0.0013534	0.217095	1.00135	0.995026	1	1
chr6.31153649.G.A	rs143334143	A	Severity; Risk factor	CAV-FE	A	CCHCR1	180.3	Cervical intraepithelial neoplasia [CIN] [Cervical dysplasia]	neoplasms	122	8265	0.00188679	0.302696	1.00189	0.995027	1	1
chrX.15581269.T.C	rs138390800	C	May destabilize ACE2 protein structure	FCP + IP	C	ACE2	700	Corns and callosities	dermatologic	197	8607	-0.00632849	1.01743	0.993691	0.995037	1	1
chr6.45737076.T.A	rs16873740	A	Severity	CAV	A	-	375.1	Dry eyes	sense organs	451	7926	0.000533336	0.0858829	1.00053	0.995045	1	1
chr15.90879313.T.C	rs8039305	C	Risk factor	CAV-FE	T	FURIN	569	Other disorders of intestine	digestive	191	8107	-0.000861769	0.139235	0.999139	0.995062	1	1
chr9.21206606.C.G	rs28368148	G	Severity	CAV-FE	G	IFNA10	174.11	Malignant neoplasm of female breast	neoplasms	250	8725	-16.7291	2709.82	5.42802e-08	0.995074	1	1
chrX.15596127.G.T	rs146598386	T	Severity	CAV	T	ACE2	242	Thyrotoxicosis with or without goiter	endocrine/metabolic	274	7927	-0.00634636	1.02808	0.993674	0.995075	1	1
chr3.146517122.G.A	rs343320	A	Severity	CAV-FE	A	PLSCR1	573.7	Abnormal results of function study of liver	digestive	150	8071	-0.00317513	0.51462	0.99683	0.995077	1	1
chr21.41494374.C.T	rs114363287	T	Risk factor	CAV	T	TMPRSS2	180	Cervical cancer and dysplasia	neoplasms	141	8249	-17.0914	2774.08	3.77834e-08	0.995084	1	1
chr21.41494374.C.T	rs114363287	T	Risk factor	CAV	T	TMPRSS2	180.3	Cervical intraepithelial neoplasia [CIN] [Cervical dysplasia]	neoplasms	122	8249	-16.9503	2753.47	4.35088e-08	0.995088	1	1
chr1.20166359.C.T	rs72663004	T	Severity	CAV	T	PLA2G2C	599.2	Retention of urine	genitourinary	144	6876	0.00214825	0.349438	1.00215	0.995095	1	1
chr9.87726001.C.A	rs41307457	C;A	Possible functional consequences	FCP + IP	A	CTSL	300.9	Posttraumatic stress disorder	mental disorders	121	5758	0.00107176	0.174371	1.00107	0.995096	1	1
chr2.112913801.G.T	rs3811046	T	Risk factor	CAV	T	IL37	798	Malaise and fatigue	symptoms	1091	7279	0.000345044	0.0562184	1.00035	0.995103	1	1
chr22.19963748.G.A	rs4680	A	Risk factor	FCP	A	COMT	626.11	Absent or infrequent menstruation	genitourinary	145	7393	-0.000829881	0.135483	0.99917	0.995113	1	1
chr7.117559590.ATCT.A	rs113993960	A	Severity	CAV	A	CFTR	369	Infection of the eye	sense organs	248	8065	-0.00622952	1.02105	0.99379	0.995132	1	1
chr10.51197961.C.A	rs7897633	A	Severity in European-Americans	CAV	C	PRKG1	704.1	Alopecia	dermatologic	205	8350	0.000884966	0.145178	1.00089	0.995136	1	1
chr4.166008836.A.T	rs17047200	TT genotype	Severity (TT genotype)*Conflicting; Risk factor (AA genotype)*Conflicting	CAV	T	TLL1	362.4	Retinal vascular changes and abnomalities	sense organs	126	7507	-0.000863804	0.141738	0.999137	0.995137	1	1
chr18.69541156.T.C	rs12958013	T	Severity	CAV	C	DOK6	626.11	Absent or infrequent menstruation	genitourinary	143	7322	0.00272204	0.447343	1.00273	0.995145	1	1
chr22.41925447.G.A	rs61756766	A	Severity	CAV	A	TNFRSF13C	619.4	Noninflammatory disorders of vagina	genitourinary	292	8178	-17.1324	2823.41	3.62672e-08	0.995158	1	1
chrX.15596127.G.T	rs146598386	T	Severity	CAV	T	ACE2	614.52	Vaginitis and vulvovaginitis	genitourinary	297	8666	-17.026	2805.96	4.03367e-08	0.995159	1	1
chr17.45422978.G.C	rs1230082	G	Severity	CAV	C	ARHGAP27	627.1	Postmenopausal bleeding	genitourinary	198	7153	-0.000637428	0.105087	0.999363	0.99516	1	1
chr1.156125675.T.C	rs581342	C	Severity	CAV	T	LMNA	605	Erectile dysfunction [ED]	genitourinary	549	8047	0.000443755	0.0731644	1.00044	0.995161	1	1
chr16.89196249.G.A	rs117169628	A	Severity	CAV	A	SLC22A31	195	Cancer, suspected or other	neoplasms	135	8502	-0.00255503	0.421998	0.997448	0.995169	1	1
chr21.41494374.C.T	rs114363287	T	Risk factor	CAV	T	TMPRSS2	626.13	Irregular menstrual cycle	genitourinary	150	7386	-17.1663	2835.3	3.50559e-08	0.995169	1	1
chr2.195994321.C.T	rs191631470	T	Severity	CAV	T	DNAH7	626.12	Excessive or frequent menstruation	genitourinary	257	7386	-16.6455	2751.77	5.90124e-08	0.995174	1	1
chr7.128954129.T.C	rs10488631	TCTA haplotype	Severity in European-Americans	CAV	C	IRF5	415.11	Pulmonary embolism and infarction, acute	circulatory system	258	9053	-0.00198807	0.329364	0.998014	0.995184	1	1
chr21.41473715.C.A	rs2298661	A	Protective	CAV-FE	A	TMPRSS2	280	Iron deficiency anemias	hematopoietic	902	6085	0.000369151	0.0613627	1.00037	0.9952	1	1
chr1.31151182.G.C	rs12083278	C	Severity	CAV	G	-	614.52	Vaginitis and vulvovaginitis	genitourinary	280	8153	0.000691415	0.114985	1.00069	0.995202	1	1
chr17.45422978.G.C	rs1230082	G	Severity	CAV	C	ARHGAP27	561	Symptoms involving digestive system	digestive	791	6685	-0.000321808	0.0537659	0.999678	0.995224	1	1
chr10.36988942.A.G	rs2091431	G	Severity	CAV	A	-	338.1	Acute pain	neurological	282	6454	0.00064769	0.108352	1.00065	0.995231	1	1
chr7.117559590.ATCT.A	rs113993960	A	Severity	CAV	A	CFTR	250.41	Impaired fasting glucose	endocrine/metabolic	168	5982	0.00629479	1.05446	1.00631	0.995237	1	1
chr11.2872637.A.G	rs10766439	A	Severity	CAV	A	-	735.21	Hammer toe (acquired)	musculoskeletal	147	8207	-0.000827296	0.139183	0.999173	0.995257	1	1
chrX.15564175.T.C	rs41303171	C	Severity; Risk factor	CAV	C	ACE2	600	Hyperplasia of prostate	genitourinary	456	8679	-19.7499	3323.81	2.64685e-09	0.995259	1	1
chr10.22439346.T.C	-	HLA-A*02:02	Protective	IP	C	HLA-A	741	Symptoms and disorders of the joints	musculoskeletal	597	8412	0.00159299	0.268405	1.00159	0.995265	1	1
chr2.191909428.G.A	rs147509469	A	Risk factor for females	CAV	A	CAVIN2-AS1	286	Coagulation defects	hematopoietic	172	8737	-0.00433525	0.732011	0.995674	0.995275	1	1
chr22.41925447.G.A	rs61756766	A	Severity	CAV	A	TNFRSF13C	611.1	Abnormal mammogram	genitourinary	490	7962	-17.5971	2977.05	2.27863e-08	0.995284	1	1
chr6.30887474.G.A	rs4618569	AG genotype	Severity	CAV	A	DDR1	727.1	Synovitis and tenosynovitis	musculoskeletal	210	6820	0.00066919	0.113632	1.00067	0.995301	1	1
chrX.15564667.C.T	rs2074192	T	Severity (T allele); Severity for males > 50 y.o (T allele); Protective (C allele); Protective (CT genotype)	CAV	T	ACE2	740.11	Osteoarthrosis, localized, primary	musculoskeletal	1168	7143	-0.000323575	0.0549538	0.999676	0.995302	1	1
chr17.27660155.T.C	rs117217714	C	Severity	CAV	C	NOS2P1	614.5	Inflammatory disease of cervix, vagina, and vulva	genitourinary	322	8657	-17.005	2889.47	4.11938e-08	0.995304	1	1
chr1.3081749.G.A	rs12745140	A	Severity	CAV	A	PRDM16	428.3	Heart failure with reduced EF [Systolic or combined heart failure]	circulatory system	414	8057	-0.00177929	0.302532	0.998222	0.995307	1	1
chr12.112919388.G.A	rs10774671	A	Severity (A allele); Protective (G allele)	CAV-FE	A	OAS1	426.9	Cardiac pacemaker/device in situ	circulatory system	212	6747	0.000603706	0.102761	1.0006	0.995313	1	1
chr17.27660155.T.C	rs117217714	C	Severity	CAV	C	NOS2P1	614.52	Vaginitis and vulvovaginitis	genitourinary	296	8657	-16.92	2883.98	4.48483e-08	0.995319	1	1
chr4.106022043.T.C	rs11729561	T	Severity	CAV	C	-	687.4	Disturbance of skin sensation	dermatologic	481	6684	-0.000913821	0.155938	0.999087	0.995324	1	1
chr13.73984368.C.T	rs12871414	C	Severity	CAV	T	KLF12	386	Vertiginous syndromes and other disorders of vestibular system	sense organs	123	7861	0.00115006	0.196723	1.00115	0.995336	1	1
chr1.155175305.G.A	rs7528026	A	Severity	CAV	A	TRIM46	628	Ovarian cyst	genitourinary	104	7392	-16.7224	2861.24	5.46448e-08	0.995337	1	1
chr3.141689849.A.G	rs6440031	G	Severity	CAV	A	LINC02618	327	Sleep disorders	neurological	815	6640	0.00090603	0.155302	1.00091	0.995345	1	1
chr16.16924042.C.A	rs1453512	A	Severity	CAV	C	-	110.12	Althete's foot	infectious diseases	287	6961	-0.00057833	0.0992472	0.999422	0.995351	1	1
chr9.21131628.G.C	rs12236000	G	Severity	CAV	C	-	592.11	Acute cystitis	genitourinary	105	7592	0.00139507	0.239519	1.0014	0.995353	1	1
chr15.90866675.C.T	rs79742014	T	Protective	IP	T	FURIN	180.3	Cervical intraepithelial neoplasia [CIN] [Cervical dysplasia]	neoplasms	122	8249	-17.1703	2950.93	3.49178e-08	0.995357	1	1
chr13.73984368.C.T	rs12871414	C	Severity	CAV	T	KLF12	215	Other benign neoplasm of connective and other soft tissue	neoplasms	190	8782	-0.000941679	0.162241	0.999059	0.995369	1	1
chr6.31153649.G.A	rs143334143	A	Severity; Risk factor	CAV-FE	A	CCHCR1	008.5	Bacterial enteritis	infectious diseases	121	9191	0.00173073	0.298351	1.00173	0.995372	1	1
chr13.33129529.C.G	rs34425674	G	Risk factor	CAV	G	STARD13	180	Cervical cancer and dysplasia	neoplasms	141	8261	-17.2323	2970.97	3.28167e-08	0.995372	1	1
chr1.31151182.G.C	rs12083278	C	Severity	CAV	G	-	695.4	Lupus (localized and systemic)	dermatologic	157	7353	0.000867216	0.149687	1.00087	0.995377	1	1
chr18.6461231.C.G	rs11659676	G	Severity	CAV-FE	C	RPL6P27	947	Urticaria	dermatologic	108	6854	-0.000803413	0.13889	0.999197	0.995385	1	1
chr13.33129529.C.G	rs34425674	G	Risk factor	CAV	G	STARD13	180.3	Cervical intraepithelial neoplasia [CIN] [Cervical dysplasia]	neoplasms	122	8261	-17.0523	2949.58	3.92899e-08	0.995387	1	1
chr11.1219991.G.T	rs35705950	T	Protective	CAV	T	MUC5B	705	Disorders of sweat glands	dermatologic	109	7720	0.0034027	0.58865	1.00341	0.995388	1	1
chr1.169597075.C.T	rs6127	T	Severity in males	CAV	C	SELP	512.9	Other dyspnea	respiratory	1043	5202	-0.000388965	0.0673609	0.999611	0.995393	1	1
chr9.87724615.A.G	rs3128509	A;G	Possible functional consequences	FCP + IP	A	CTSL	286	Coagulation defects	hematopoietic	168	8532	0.00087362	0.151312	1.00087	0.995393	1	1
chr17.27660155.T.C	rs117217714	C	Severity	CAV	C	NOS2P1	619.4	Noninflammatory disorders of vagina	genitourinary	292	8164	-16.9796	2949.21	4.22517e-08	0.995406	1	1
chr21.41473456.A.G	rs17854725	G	Severity	CAV	G	TMPRSS2	269	Proteinuria	endocrine/metabolic	489	8546	0.000396154	0.0689362	1.0004	0.995415	1	1
chr17.27660155.T.C	rs117217714	C	Severity	CAV	C	NOS2P1	218	Benign neoplasm of uterus	neoplasms	372	8657	-17.0082	2962.22	4.10628e-08	0.995419	1	1
chr17.27660155.T.C	rs117217714	C	Severity	CAV	C	NOS2P1	218.1	Uterine leiomyoma	neoplasms	372	8657	-17.0082	2962.22	4.10628e-08	0.995419	1	1
chr15.60845514.G.A	rs17303202	A	Risk factor; Severity	CAV-FE	A	RORA	443	Peripheral vascular disease	circulatory system	780	8009	-0.000381353	0.0666593	0.999619	0.995435	1	1
chr2.195499753.A.C	rs73060484	C	Severity	CAV	C	-	587	Kidney replaced by transpant	genitourinary	143	7104	0.00114446	0.200773	1.00115	0.995452	1	1
chr8.97128242.T.C	rs7817272	C	Severity	CAV	C	CPQ	792.1	Papanicolaou smear of cervix or vagina with atypical squamous cells	genitourinary	119	8254	0.000774291	0.136059	1.00077	0.995459	1	1
chr21.41660268.A.T	rs2252109	A	Severity	CAV	A	-	788	Syncope and collapse	symptoms	309	7940	-0.000542093	0.0953065	0.999458	0.995462	1	1
chr10.52771475.C.T	rs1800450	T	Severity	CAV	T	MBL2	296	Mood disorders	mental disorders	1591	5869	-0.000669142	0.117658	0.999331	0.995462	1	1
chr5.123497022.T.C	rs62377777	T	Severity	CAV	C	-	208	Benign neoplasm of colon	neoplasms	395	8351	-0.000481104	0.0846096	0.999519	0.995463	1	1
chr21.41426103.C.A	rs17000900	A	Severity	CAV-FE	A	MX1	512.9	Other dyspnea	respiratory	1030	5131	0.000353539	0.0622163	1.00035	0.995466	1	1
chr1.161544752.A.C	rs396991	C	Severity	CAV-FE	C	FCGR3A	627.2	Symptomatic menopause	genitourinary	159	6749	-0.000711097	0.125457	0.999289	0.995478	1	1
chr13.41746691.T.A	rs10507497	A	Severity	CAV-FE	A	VWA8	426.92	Cardiac defibrillator in situ	circulatory system	122	7022	0.000874056	0.154415	1.00087	0.995484	1	1
chr17.63488670.G.A	rs4343	G	Severity; Risk factor	CAV	G	ACE	724.1	Disorders of sacrum	musculoskeletal	100	8034	-0.000957723	0.169301	0.999043	0.995486	1	1
chr22.41925447.G.A	rs61756766	A	Severity	CAV	A	TNFRSF13C	626.12	Excessive or frequent menstruation	genitourinary	257	7398	-16.7798	2979.13	5.15985e-08	0.995506	1	1
chr2.136948486.A.G	rs7605851	G	Severity	CAV-FE	G	THSD7B	760	Back pain	symptoms	1995	6351	0.000622384	0.110533	1.00062	0.995507	1	1
chr19.50259161.A.G	rs1651553	G	Severity	CAV	A	MYH14	292.4	Altered mental status	mental disorders	102	8179	0.000871342	0.154806	1.00087	0.995509	1	1
chrX.15581240.G.A	rs147464721	A	Severity	CAV	A	ACE2	626.11	Absent or infrequent menstruation	genitourinary	145	7385	-17.5642	3125.87	2.35482e-08	0.995517	1	1
chr20.50152518.G.A	rs6020298	A	Severity	CAV	G	PEDS1-UBE2V1	586	Other disorders of the kidney and ureters	genitourinary	489	6975	-0.000488913	0.0870757	0.999511	0.99552	1	1
chr15.90866675.C.T	rs79742014	T	Protective	IP	T	FURIN	415	Pulmonary heart disease	circulatory system	309	9037	-0.00333672	0.595404	0.996669	0.995529	1	1
chrX.15602217.T.C	rs190509934	C	Protective	CAV	C	ACE2	626.11	Absent or infrequent menstruation	genitourinary	144	7392	-17.917	3202.07	1.65478e-08	0.995535	1	1
chrX.15587729.C.T	rs4646140	T	Severity	CAV	T	ACE2	612	Breast conditions, congenital or relating to hormones	genitourinary	101	7918	-0.0013622	0.243825	0.998639	0.995542	1	1
chr1.31151182.G.C	rs12083278	C	Severity	CAV	G	-	252.1	Hyperparathyroidism	endocrine/metabolic	191	8026	-0.000756631	0.13558	0.999244	0.995547	1	1
chrX.15602217.T.C	rs190509934	C	Protective	CAV	C	ACE2	626.13	Irregular menstrual cycle	genitourinary	150	7392	-17.9788	3221.68	1.55562e-08	0.995547	1	1
chr16.3500977.C.G	rs2301762	G	Severity	CAV	G	CLUAP1	276.14	Hypopotassemia	endocrine/metabolic	368	8001	0.00236173	0.423515	1.00236	0.995551	1	1
chr1.12192898.T.G	rs1061622	T	Severity	CAV-FE	G	TNFRSF1B	241.2	Nontoxic multinodular goiter	endocrine/metabolic	271	7916	-0.000604187	0.108473	0.999396	0.995556	1	1
chr12.112919388.G.A	rs10774671	A	Severity (A allele); Protective (G allele)	CAV-FE	A	OAS1	741	Symptoms and disorders of the joints	musculoskeletal	576	8082	-0.000349256	0.0629136	0.999651	0.995571	1	1
chr3.101705614.T.C	rs11919389	C	Risk factor	CAV	C	PDCL3P4	728.7	Fasciitis	musculoskeletal	199	6780	-0.000637041	0.114754	0.999363	0.995571	1	1
chr13.102695866.A.G	rs599976	G	Severity	CAV-FE	G	METTL21C	241.1	Nontoxic uninodular goiter	endocrine/metabolic	385	7908	0.000591814	0.106833	1.00059	0.99558	1	1
chr16.78590128.A.G	rs72803978	A	Severity	CAV	G	WWOX	428.4	Heart failure with preserved EF [Diastolic heart failure]	circulatory system	244	8094	-0.00241396	0.435793	0.997589	0.99558	1	1
chr2.167953627.G.A	rs7595310	A	Severity	CAV-FE	G	STK39	165	Cancer within the respiratory system	neoplasms	104	9291	-0.000897934	0.162496	0.999102	0.995591	1	1
chr2.167953627.G.A	rs7595310	A	Severity	CAV-FE	G	STK39	165.1	Cancer of bronchus; lung	neoplasms	104	9291	-0.000897934	0.162496	0.999102	0.995591	1	1
chr21.41470664.C.T	rs61735794	T	Risk factor	CAV	T	TMPRSS2	626.11	Absent or infrequent menstruation	genitourinary	145	7395	-17.4303	3154.88	2.69217e-08	0.995592	1	1
chr21.41470664.C.T	rs61735794	T	Risk factor	CAV	T	TMPRSS2	274	Gout and other crystal arthropathies	endocrine/metabolic	310	9179	0.00339382	0.615538	1.0034	0.995601	1	1
chr21.41507982.C.A	rs75603675	A	Protective*Conflicting; Risk factor*Conflicting; Severity*Conflicting	CAV	A	TMPRSS2	792.1	Papanicolaou smear of cervix or vagina with atypical squamous cells	genitourinary	117	7918	-0.000782435	0.142003	0.999218	0.995604	1	1
chr4.24511798.A.G	rs73246461	G	Severity	CAV	G	-	368	Visual disturbances	sense organs	310	8272	-0.000851304	0.154638	0.999149	0.995608	1	1
chrX.15602217.T.C	rs190509934	C	Protective	CAV	C	ACE2	180	Cervical cancer and dysplasia	neoplasms	141	8259	-17.7058	3220.98	2.04387e-08	0.995614	1	1
chr11.14893332.A.G	rs10741657	G	Severity	CAV	A	CYP2R1	300.12	Agorophobia, social phobia, and panic disorder	mental disorders	132	5869	0.000770238	0.140222	1.00077	0.995617	1	1
chr9.87726151.C.T	rs41312184	C;T	Possible functional consequences	FCP + IP	T	CTSL	654	Other and unspecified complications of birth; puerperium affecting management of mother	pregnancy complications	113	9342	-16.9943	3096.1	4.16374e-08	0.99562	1	1
chr12.52726315.TC.T	rs5798227	T	Risk factor	CAV	TC	-	289.4	Lymphadenitis	hematopoietic	154	8195	-0.000923409	0.168246	0.999077	0.995621	1	1
chrX.15596127.G.T	rs146598386	T	Severity	CAV	T	ACE2	626.12	Excessive or frequent menstruation	genitourinary	256	7395	-16.6085	3027.67	6.12392e-08	0.995623	1	1
chr9.87726001.C.A	rs41307457	C;A	Possible functional consequences	FCP + IP	A	CTSL	535	Gastritis and duodenitis	digestive	211	8654	0.000711195	0.12966	1.00071	0.995624	1	1
chr3.27146807.G.A	rs17317135	G	Severity	CAV	A	NEK10	596	Other disorders of bladder	genitourinary	187	9173	0.00325742	0.594187	1.00326	0.995626	1	1
chr4.67963489.G.A	rs6552134	G	Possible functional consequences	FCP + IP	A	TMPRSS11A	782.3	Edema	symptoms	715	7894	-0.000387725	0.0707602	0.999612	0.995628	1	1
chr20.50152518.G.A	rs6020298	A	Severity	CAV	G	PEDS1-UBE2V1	947	Urticaria	dermatologic	112	7301	0.0009283	0.169612	1.00093	0.995633	1	1
chr12.8058591.T.C	rs7842	C	Risk factor; Severity	CAV	C	C3AR1	464	Acute sinusitis	respiratory	128	6619	-0.000730125	0.133574	0.99927	0.995639	1	1
chr2.113129630.T.C	rs419598	C	Risk factor	CAV	C	IL1RN	274.11	Gouty arthropathy	endocrine/metabolic	124	9113	0.00156981	0.287197	1.00157	0.995639	1	1
chrX.15602217.T.C	rs190509934	C	Protective	CAV	C	ACE2	180.3	Cervical intraepithelial neoplasia [CIN] [Cervical dysplasia]	neoplasms	122	8259	-17.5044	3206.46	2.50008e-08	0.995644	1	1
chr1.230710048.A.G	rs699	G	Severity	CAV	A	AGT	295.1	Schizophrenia	mental disorders	215	5870	0.000754315	0.139621	1.00075	0.995689	1	1
chrX.15564175.T.C	rs41303171	C	Severity; Risk factor	CAV	C	ACE2	796	Elevated prostate specific antigen [PSA]	genitourinary	178	8679	-18.3932	3416.25	1.02782e-08	0.995704	1	1
chr11.1219991.G.T	rs35705950	T	Protective	CAV	T	MUC5B	593	Hematuria	genitourinary	290	7630	-0.00184949	0.34374	0.998152	0.995707	1	1
chr7.117559590.ATCT.A	rs113993960	A	Severity	CAV	A	CFTR	433.31	Transient cerebral ischemia	circulatory system	194	8640	0.00555903	1.03345	1.00557	0.995708	1	1
chr14.55263686.C.T	rs10140801	T	Severity	CAV-FE	C	FBXO34-AS1	153.3	Malignant neoplasm of rectum, rectosigmoid junction, and anus	neoplasms	217	8143	-0.000740792	0.137747	0.999259	0.995709	1	1
chr19.24134099.G.A	rs10407383	A	Severity	CAV-FE	A	ZNF254	411.3	Angina pectoris	circulatory system	255	8052	0.000496876	0.0924533	1.0005	0.995712	1	1
chr21.41465921.C.T	rs62217525	C	Possible functional consequences	FCP + IP	T	TMPRSS2	285	Other anemias	hematopoietic	1803	6177	0.00121892	0.227084	1.00122	0.995717	1	1
chr5.180810828.C.T	rs113791144	T	Severity	CAV	T	-	772.3	Muscle weakness	symptoms	233	8651	-0.00122238	0.227946	0.998778	0.995721	1	1
chr3.61768231.T.A	rs672699	A	Severity	CAV	T	PTPRG	367.1	Myopia	sense organs	101	8074	0.000776942	0.14501	1.00078	0.995725	1	1
chrX.15600857.A.G	rs73635825	G	Risk factor*Conflicting; Protective*Conflicting	FCP + IP	G	ACE2	611.1	Abnormal mammogram	genitourinary	490	7956	-17.9724	3358.07	1.56557e-08	0.99573	1	1
chr10.89010241.T.C	rs982764	T	Severity	CAV-FE	C	FAS	136	Other infectious and parasitic diseases	infectious diseases	133	8892	-0.000749793	0.140099	0.99925	0.99573	1	1
chr6.41534945.A.C	rs1886814	C	Severity	CAV-FE	C	FOXP4-AS1	562.1	Diverticulosis	digestive	141	6881	-0.00118245	0.221213	0.998818	0.995735	1	1
chr20.50152518.G.A	rs6020298	A	Severity	CAV	G	PEDS1-UBE2V1	366.2	Senile cataract	sense organs	582	7845	0.000427575	0.0801324	1.00043	0.995743	1	1
chr1.31151182.G.C	rs12083278	C	Severity	CAV	G	-	241.2	Nontoxic multinodular goiter	endocrine/metabolic	259	7437	-0.000632346	0.119323	0.999368	0.995772	1	1
chr9.78543197.A.G	rs7027911	A	Severity	CAV	G	-	215	Other benign neoplasm of connective and other soft tissue	neoplasms	195	8963	0.000763692	0.144401	1.00076	0.99578	1	1
chr4.111691870.C.T	rs112641600	C	Severity	CAV	T	-	285.2	Anemia of chronic disease	hematopoietic	289	6119	-0.00103221	0.195623	0.998968	0.99579	1	1
chr21.33287378.C.T	rs8178521	T	Severity	CAV-FE	T	IL10RB	250	Diabetes mellitus	endocrine/metabolic	2620	5920	-0.000460066	0.0872151	0.99954	0.995791	1	1
chr1.196673103.G.A	rs800292	A	Severity	CAV	G	CFH	153.3	Malignant neoplasm of rectum, rectosigmoid junction, and anus	neoplasms	219	8203	-0.000611698	0.116079	0.999388	0.995795	1	1
chr9.81442264.TCAG.T	rs1826292621	T	Severity	CAV	T	-	286.2	Encounter for long-term (current) use of anticoagulants	hematopoietic	197	8692	-0.000697966	0.132627	0.999302	0.995801	1	1
chr17.45422978.G.C	rs1230082	G	Severity	CAV	C	ARHGAP27	571.5	Other chronic nonalcoholic liver disease	digestive	470	7854	-0.000360775	0.0686774	0.999639	0.995809	1	1
chr21.41508701.T.G	rs4283504	T	Possible functional consequences	FCP + IP	T	TMPRSS2	289	Other diseases of blood and blood-forming organs	hematopoietic	283	7962	-0.00110518	0.211793	0.998895	0.995836	1	1
chrX.15581269.T.C	rs138390800	C	May destabilize ACE2 protein structure	FCP + IP	C	ACE2	796	Elevated prostate specific antigen [PSA]	genitourinary	178	8677	-15.6049	2990.93	1.67057e-07	0.995837	1	1
chr17.34252769.A.G	rs1024611	G	Risk factor	CAV	G	CCL2	459.9	Circulatory disease NEC	circulatory system	144	8718	-0.000792133	0.151922	0.999208	0.99584	1	1
chr3.148742201.A.C	rs5186	C	Severity	CAV	C	AGTR1	539	Bariatric surgery	digestive	206	9351	0.00118809	0.227999	1.00119	0.995842	1	1
chr2.191909428.G.A	rs147509469	A	Risk factor for females	CAV	A	CAVIN2-AS1	300	Anxiety disorders	mental disorders	1039	5851	-0.00160904	0.309701	0.998392	0.995855	1	1
chr6.147217556.A.G	rs116898161	G	Severity	CAV	G	STXBP5	185	Cancer of prostate	neoplasms	199	8679	-18.0013	3465.14	1.52108e-08	0.995855	1	1
chr17.63488670.G.A	rs4343	G	Severity; Risk factor	CAV	G	ACE	155	Cancer of liver and intrahepatic bile duct	neoplasms	103	8878	-0.000870819	0.168509	0.99913	0.995877	1	1
chr10.130802064.T.G	rs12253652	G	Severity	CAV	G	-	443	Peripheral vascular disease	circulatory system	764	7630	-0.000355152	0.0687654	0.999645	0.995879	1	1
chr6.31575324.G.A	rs361525	G	Severity	CAV-FE	A	TNF	367	Disorders of refraction and accommodation; blindness and low vision	sense organs	454	8155	0.000907191	0.176013	1.00091	0.995888	1	1
chr5.131995059.C.T	rs56162149	T	Severity	CAV-FE	C	ACSL6	368	Visual disturbances	sense organs	304	8011	0.00050243	0.0977242	1.0005	0.995898	1	1
chr1.214663607.G.A	rs143976001	A	Severity	CAV	A	CENPF	174.11	Malignant neoplasm of female breast	neoplasms	250	8723	-17.4626	3405.43	2.60672e-08	0.995909	1	1
chr9.87726001.C.A	rs41307457	C;A	Possible functional consequences	FCP + IP	A	CTSL	250.1	Type 1 diabetes	endocrine/metabolic	125	5867	-0.000888666	0.173481	0.999112	0.995913	1	1
chr21.41470664.C.T	rs61735794	T	Risk factor	CAV	T	TMPRSS2	628	Ovarian cyst	genitourinary	104	7395	-16.871	3302.83	4.70974e-08	0.995924	1	1
chr5.21768177.G.A	-	HLA-A*02:02	Protective	IP	A	HLA-A	250.23	Type 2 diabetes with ophthalmic manifestations	endocrine/metabolic	211	5878	0.00100692	0.197413	1.00101	0.99593	1	1
chr6.158608455.C.T	rs117665206	T	Severity	CAV	T	TMEM181	614.52	Vaginitis and vulvovaginitis	genitourinary	297	8669	-17.1786	3368.42	3.46282e-08	0.995931	1	1
chr6.158608455.C.T	rs117665206	T	Severity	CAV	T	TMEM181	614	Inflammatory diseases of female pelvic organs	genitourinary	341	8669	-17.2493	3383.48	3.22634e-08	0.995932	1	1
chr21.41465040.G.A	rs17001042	A	Possible functional consequences	FCP + IP	A	TMPRSS2	701	Other hypertrophic and atrophic conditions of skin	dermatologic	241	8580	0.000787407	0.154557	1.00079	0.995935	1	1
chr1.155175305.G.A	rs7528026	A	Severity	CAV	A	TRIM46	185	Cancer of prostate	neoplasms	199	8669	-18.5774	3649.77	8.54967e-09	0.995939	1	1
chr6.158608455.C.T	rs117665206	T	Severity	CAV	T	TMEM181	614.5	Inflammatory disease of cervix, vagina, and vulva	genitourinary	323	8669	-17.2236	3386.83	3.31053e-08	0.995942	1	1
chr10.89010241.T.C	rs982764	T	Severity	CAV-FE	C	FAS	743	Osteoporosis, osteopenia and pathological fracture	musculoskeletal	469	8571	0.000403673	0.0794211	1.0004	0.995945	1	1
chr21.33252612.A.G	rs2236757	A	Severity	CAV-FE	A	IFNAR2	512.8	Cough	respiratory	1251	4883	-0.000287048	0.0567469	0.999713	0.995964	1	1
chr22.43928847.C.G	rs738409	G	Protective*Conflicting; Severity*Conflicting	CAV	G	PNPLA3	090	Sexually transmitted infections (not HIV or hepatitis)	infectious diseases	265	8997	0.000644861	0.127749	1.00065	0.995972	1	1
chr6.147217556.A.G	rs116898161	G	Severity	CAV	G	STXBP5	796	Elevated prostate specific antigen [PSA]	genitourinary	178	8679	-17.802	3528.11	1.85646e-08	0.995974	1	1
chr1.196673103.G.A	rs800292	A	Severity	CAV	G	CFH	714.1	Rheumatoid arthritis	musculoskeletal	228	8843	0.00058322	0.115719	1.00058	0.995979	1	1
chr15.60845514.G.A	rs17303202	A	Risk factor; Severity	CAV-FE	A	RORA	760	Back pain	symptoms	1998	6366	-0.000223587	0.0443776	0.999776	0.99598	1	1
chr8.38963809.A.G	rs10808999	G	Severity	CAV	A	PLEKHA2	110.1	Dermatophytosis	infectious diseases	881	7128	0.000697851	0.138808	1.0007	0.995989	1	1
chr5.21768177.G.A	-	HLA-A*02:02	Protective	IP	A	HLA-A	626.13	Irregular menstrual cycle	genitourinary	147	7262	0.00117675	0.234297	1.00118	0.995993	1	1
chr2.162044379.C.T	rs3788979	T	Risk factor	CAV	T	DPP4	287	Purpura and other hemorrhagic conditions	hematopoietic	196	8507	0.00091903	0.183336	1.00092	0.996	1	1
chr1.155133406.T.G	rs4971066	G	Risk factor	CAV	G	EFNA1	433.1	Occlusion and stenosis of precerebral arteries	circulatory system	141	8578	0.00168229	0.336416	1.00168	0.99601	1	1
chr15.60810211.C.T	rs341419	T	Severity	CAV-FE	T	RORA	369.5	Conjunctivitis, infectious	sense organs	211	7661	0.000551954	0.110401	1.00055	0.996011	1	1
chrX.15596127.G.T	rs146598386	T	Severity	CAV	T	ACE2	600	Hyperplasia of prostate	genitourinary	456	8674	-18.7063	3764.3	7.51532e-09	0.996035	1	1
chr10.22439346.T.C	-	HLA-A*02:02	Protective	IP	C	HLA-A	428	Congestive heart failure; nonhypertensive	circulatory system	692	8087	0.00128905	0.259778	1.00129	0.996041	1	1
chrX.12888602.G.A	rs147244662	A	Severity; Severity for males	CAV-FE	A	TLR7	366	Cataract	sense organs	860	8132	0.00576909	1.16298	1.00579	0.996042	1	1
chr11.114726432.A.T	rs1712779	T	Severity	CAV-FE	T	-	587	Kidney replaced by transpant	genitourinary	145	7221	-0.000788147	0.159017	0.999212	0.996045	1	1
chr4.143999443.G.A	rs7683365	A	Risk factor	FCP + IP	A	GYPB	418	Nonspecific chest pain	circulatory system	1333	6011	-0.000291764	0.0589505	0.999708	0.996051	1	1
chr6.158608455.C.T	rs117665206	T	Severity	CAV	T	TMEM181	174.11	Malignant neoplasm of female breast	neoplasms	250	8726	-17.236	3487.3	3.26968e-08	0.996056	1	1
chr17.45422978.G.C	rs1230082	G	Severity	CAV	C	ARHGAP27	350.1	Abnormal involuntary movements	neurological	259	7588	-0.000452187	0.0915641	0.999548	0.99606	1	1
chr12.57108399.C.T	rs324011	T	Risk factor; Severity	CAV	T	STAT6	270	Disorders of protein plasma/amino-acid transport and metabolism	endocrine/metabolic	132	8619	-0.000866832	0.175713	0.999134	0.996064	1	1
chr5.159315942.T.G	rs3212227	T	Severity	FCP	G	IL12B	379	Other disorders of eye	sense organs	321	7901	-0.000420296	0.0854066	0.99958	0.996074	1	1
chr1.244873270.T.C	rs12130553	C	Severity	CAV	T	-	272.13	Mixed hyperlipidemia	endocrine/metabolic	581	4319	-0.000456954	0.0929034	0.999543	0.996076	1	1
chr21.41426103.C.A	rs17000900	A	Severity	CAV-FE	A	MX1	276.13	Hyperpotassemia	endocrine/metabolic	339	7911	0.000484248	0.0987262	1.00048	0.996086	1	1
chr4.188627868.CTCT.C	rs1734523522	C	Severity	CAV	C	LINC01060	174.11	Malignant neoplasm of female breast	neoplasms	246	8497	-0.000626839	0.127941	0.999373	0.996091	1	1
chrX.15600857.A.G	rs73635825	G	Risk factor*Conflicting; Protective*Conflicting	FCP + IP	G	ACE2	626.12	Excessive or frequent menstruation	genitourinary	257	7394	-17.4229	3574.55	2.7123e-08	0.996111	1	1
chr9.78543197.A.G	rs7027911	A	Severity	CAV	G	-	276.13	Hyperpotassemia	endocrine/metabolic	344	8008	0.000547337	0.112306	1.00055	0.996111	1	1
chr14.80203237.T.C	rs225014	C	Severity	CAV	C	DIO2	293.1	Swelling, mass, or lump in head and neck [Space-occupying lesion, intracranial NOS]	mental disorders	119	8726	-0.000645477	0.132589	0.999355	0.996116	1	1
chr3.61768231.T.A	rs672699	A	Severity	CAV	T	PTPRG	740.9	Osteoarthrosis NOS	musculoskeletal	819	7123	-0.000282578	0.0580672	0.999717	0.996117	1	1
chr12.132489230.GC.G	rs56106917	G	Severity	CAV	G	FBRSL1	761	Cervicalgia	symptoms	588	8444	-0.000331176	0.0683896	0.999669	0.996136	1	1
chr4.188627868.CTCT.C	rs1734523522	C	Severity	CAV	C	LINC01060	495.2	Asthma with exacerbation	respiratory	388	6772	0.000484229	0.100051	1.00048	0.996138	1	1
chr9.131672331.T.G	rs12551879	G	Severity	CAV	G	RAPGEF1	369	Infection of the eye	sense organs	247	8053	0.000877065	0.182368	1.00088	0.996163	1	1
chr12.112919388.G.A	rs10774671	A	Severity (A allele); Protective (G allele)	CAV-FE	A	OAS1	411.4	Coronary atherosclerosis	circulatory system	898	7735	-0.000260625	0.0541944	0.999739	0.996163	1	1
chr3.149000300.G.T	rs76488148	T	Severity	CAV	T	GYG1	426	Cardiac conduction disorders	circulatory system	490	6886	0.000469266	0.0976418	1.00047	0.996165	1	1
chr19.39248147.C.T	rs12979860	C	Severity (C allele)*Conflicting; Risk factor (T allele)*Conflicting	CAV	C	IFNL4	252	Disorders of parathyroid gland	endocrine/metabolic	218	8541	-0.00048593	0.101256	0.999514	0.996171	1	1
chr2.162044379.C.T	rs3788979	T	Risk factor	CAV	T	DPP4	550.4	Umbilical hernia	digestive	107	8657	0.00117687	0.246251	1.00118	0.996187	1	1
chrX.15602217.T.C	rs190509934	C	Protective	CAV	C	ACE2	244.1	Secondary hypothyroidism	endocrine/metabolic	185	7927	-0.00342546	0.717541	0.99658	0.996191	1	1
chr9.87726151.C.T	rs41312184	C;T	Possible functional consequences	FCP + IP	T	CTSL	628	Ovarian cyst	genitourinary	104	7394	-16.8601	3539.23	4.76176e-08	0.996199	1	1
chr1.173115604.T.G	rs17300100	G	Severity	CAV	G	-	155	Cancer of liver and intrahepatic bile duct	neoplasms	101	8800	-0.00255253	0.535986	0.997451	0.9962	1	1
chr17.35880776.C.T	rs2107538	T	Risk factor; Severity	FCP	T	CCL5	338	Pain	neurological	1904	6519	0.000179322	0.0378475	1.00018	0.99622	1	1
chr11.114726432.A.T	rs1712779	T	Severity	CAV-FE	T	-	262	Mineral deficiency NEC	endocrine/metabolic	128	5967	-0.00078591	0.165973	0.999214	0.996222	1	1
chr12.47844974.A.G	rs731236	AG and AA genotype	Severity	CAV	G	VDR	783	Fever of unknown origin	symptoms	171	9041	-0.000576058	0.122057	0.999424	0.996234	1	1
chr6.158608455.C.T	rs117665206	T	Severity	CAV	T	TMEM181	619.4	Noninflammatory disorders of vagina	genitourinary	292	8176	-16.9595	3595.3	4.31126e-08	0.996236	1	1
chr9.30504351.C.T	rs17775810	TT genotype	Protective	CAV	T	LINC01242	930	Allergic reaction to food	injuries & poisonings	144	7521	0.00154977	0.32918	1.00155	0.996244	1	1
chr22.43928847.C.G	rs738409	G	Protective*Conflicting; Severity*Conflicting	CAV	G	PNPLA3	611.1	Abnormal mammogram	genitourinary	487	7872	-0.000471113	0.100086	0.999529	0.996244	1	1
chr10.36988942.A.G	rs2091431	G	Severity	CAV	A	-	714.1	Rheumatoid arthritis	musculoskeletal	226	8719	-0.000559773	0.119112	0.99944	0.99625	1	1
chr3.101705614.T.C	rs11919389	C	Risk factor	CAV	C	PDCL3P4	362.2	Degeneration of macula and posterior pole of retina	sense organs	193	7746	0.000557474	0.119507	1.00056	0.996278	1	1
chr10.22439346.T.C	-	HLA-A*02:02	Protective	IP	C	HLA-A	427.2	Atrial fibrillation and flutter	circulatory system	364	7041	-0.00147777	0.317384	0.998523	0.996285	1	1
chr2.181488719.A.C	rs2034831	C	Severity	CAV	C	ITGA4	704	Diseases of hair and hair follicles	dermatologic	288	8312	-0.00183011	0.394734	0.998172	0.996301	1	1
chr10.36988942.A.G	rs2091431	G	Severity	CAV	A	-	356	Hereditary and idiopathic peripheral neuropathy	neurological	152	8545	0.000666417	0.143887	1.00067	0.996305	1	1
chr16.3500977.C.G	rs2301762	G	Severity	CAV	G	CLUAP1	562.1	Diverticulosis	digestive	141	6896	-0.00279729	0.604056	0.997207	0.996305	1	1
chr6.6924962.A.C	rs6933436	C	Severity	CAV	C	-	272.11	Hypercholesterolemia	endocrine/metabolic	1164	5303	-0.000263383	0.0573942	0.999737	0.996339	1	1
chr5.180810828.C.T	rs113791144	T	Severity	CAV	T	-	292.4	Altered mental status	mental disorders	105	8463	-0.0015383	0.335266	0.998463	0.996339	1	1
chr11.611919.C.G	rs702966	C	Severity in African-Americans	CAV	C	PHRF1	433.3	Cerebral ischemia	circulatory system	201	8643	-0.000476422	0.104004	0.999524	0.996345	1	1
chr11.71456403.G.T	rs12785878	G	Severity	CAV	T	NADSYN1	729	Other disorders of soft tissues	musculoskeletal	425	6823	0.000419669	0.0916469	1.00042	0.996346	1	1
chr10.89010241.T.C	rs982764	T	Severity	CAV-FE	C	FAS	690	Erythematosquamous dermatosis	dermatologic	146	7814	-0.00060975	0.133281	0.99939	0.99635	1	1
chr10.89010241.T.C	rs982764	T	Severity	CAV-FE	C	FAS	690.1	Seborrheic dermatitis	dermatologic	146	7814	-0.00060975	0.133281	0.99939	0.99635	1	1
chr17.15965007.C.T	rs8081547	T	Risk factor	FCP + IP	T	ADORA2B	689	Disorder of skin and subcutaneous tissue NOS	dermatologic	162	8788	-0.000862999	0.188867	0.999137	0.996354	1	1
chr7.117559590.ATCT.A	rs113993960	A	Severity	CAV	A	CFTR	654	Other and unspecified complications of birth; puerperium affecting management of mother	pregnancy complications	113	9337	-16.5739	3630.79	6.33919e-08	0.996358	1	1
chr17.45422978.G.C	rs1230082	G	Severity	CAV	C	ARHGAP27	250	Diabetes mellitus	endocrine/metabolic	2571	5782	0.000164932	0.0362028	1.00016	0.996365	1	1
chr2.60480453.A.G	rs1123573	A	Severity	CAV-FE	G	BCL11A	433	Cerebrovascular disease	circulatory system	675	8635	0.00027593	0.0605937	1.00028	0.996367	1	1
chrX.15596127.G.T	rs146598386	T	Severity	CAV	T	ACE2	366	Cataract	sense organs	860	8127	-0.00258755	0.57006	0.997416	0.996378	1	1
chr7.117559590.ATCT.A	rs113993960	A	Severity	CAV	A	CFTR	796	Elevated prostate specific antigen [PSA]	genitourinary	178	8668	-17.5502	3870.67	2.38817e-08	0.996382	1	1
chrX.15596127.G.T	rs146598386	T	Severity	CAV	T	ACE2	796	Elevated prostate specific antigen [PSA]	genitourinary	178	8674	-17.3717	3835.05	2.85462e-08	0.996386	1	1
chr3.148742201.A.C	rs5186	C	Severity	CAV	C	AGTR1	741.4	Joint effusions	musculoskeletal	119	8445	0.0012846	0.283871	1.00129	0.996389	1	1
chr2.113129630.T.C	rs419598	C	Risk factor	CAV	C	IL1RN	271.3	Intestinal disaccharidase deficiencies and disaccharide malabsorption	endocrine/metabolic	1397	7626	0.000404997	0.0896776	1.00041	0.996397	1	1
chr17.27660155.T.C	rs117217714	C	Severity	CAV	C	NOS2P1	357	Inflammatory and toxic neuropathy	neurological	367	8698	-0.0046136	1.02812	0.995397	0.99642	1	1
chr21.33252612.A.G	rs2236757	A	Severity	CAV-FE	A	IFNAR2	300	Anxiety disorders	mental disorders	980	5515	0.000270126	0.0602155	1.00027	0.996421	1	1
chr19.50379362.T.C	rs1405655	C	Severity	CAV-FE	T	NR1H2	624.9	stress incontinence, female	genitourinary	111	9235	-0.000607302	0.135385	0.999393	0.996421	1	1
chr1.161517662.T.C	rs72717040	C	Risk factor	FCP + IP	C	FCGR2A	612	Breast conditions, congenital or relating to hormones	genitourinary	100	7884	0.00250357	0.559258	1.00251	0.996428	1	1
chr4.25613313.G.A	-	HLA-A*02:02	Protective	IP	A	HLA-A	110.12	Althete's foot	infectious diseases	289	7113	-0.000504604	0.112789	0.999496	0.99643	1	1
chr2.195994321.C.T	rs191631470	T	Severity	CAV	T	DNAH7	600	Hyperplasia of prostate	genitourinary	455	8666	-18.5415	4150.03	8.86201e-09	0.996435	1	1
chr11.88824823.A.G	rs10831496	G	Severity	CAV-FE	A	GRM5	296	Mood disorders	mental disorders	1589	5858	-0.000231845	0.0521086	0.999768	0.99645	1	1
chr1.109740350.G.T	rs1332018	T	Risk factor; Severity	CAV	G	GSTM3	771.1	Swelling of limb	symptoms	421	8090	-0.000433877	0.0977899	0.999566	0.99646	1	1
chr4.107694523.TG.T	rs70947091	T	Severity	CAV-FE	T	PAPSS1	250.23	Type 2 diabetes with ophthalmic manifestations	endocrine/metabolic	214	5923	-0.000689205	0.155498	0.999311	0.996464	1	1
chrX.15566297.A.G	rs4646179	G	Severity	CAV	G	ACE2	289.3	Personal history of diseases of blood and blood-forming organs	hematopoietic	218	8178	0.00103349	0.233615	1.00103	0.99647	1	1
chr6.31575324.G.A	rs361525	G	Severity	CAV-FE	A	TNF	257	Testicular dysfunction	endocrine/metabolic	110	8541	-0.00152493	0.344737	0.998476	0.996471	1	1
chr6.31575324.G.A	rs361525	G	Severity	CAV-FE	A	TNF	257.1	Testicular hypofunction	endocrine/metabolic	110	8541	-0.00152493	0.344737	0.998476	0.996471	1	1
chrX.12889539.C.G	rs3853839	G	Severity; Risk factor	CAV-FE	G	TLR7	704	Diseases of hair and hair follicles	dermatologic	275	7898	0.000552528	0.125785	1.00055	0.996495	1	1
chr12.106231175.T.A	rs12823094	A	Severity	CAV	A	-	619	Noninflammatory female genital disorders	genitourinary	601	7889	0.00063831	0.145993	1.00064	0.996511	1	1
chrX.15599938.A.G	rs2106809	G	Severity	CAV	G	ACE2	443.9	Peripheral vascular disease, unspecified	circulatory system	593	8026	0.000489833	0.112232	1.00049	0.996518	1	1
chr10.52340585.A.T	rs1441121	T	Severity	CAV	A	-	796	Elevated prostate specific antigen [PSA]	genitourinary	170	8388	0.000809693	0.185973	1.00081	0.996526	1	1
chr12.8608014.A.G	rs11613792	A	Severity	CAV	G	AICDA	426.92	Cardiac defibrillator in situ	circulatory system	115	6377	-0.000608586	0.140058	0.999392	0.996533	1	1
chr7.117559590.ATCT.A	rs113993960	A	Severity	CAV	A	CFTR	626.11	Absent or infrequent menstruation	genitourinary	145	7387	-17.253	3972.58	3.21437e-08	0.996535	1	1
chr2.6013310.G.A	rs73910904	A	Risk factor	CAV	A	-	380.4	Impacted cerumen	sense organs	262	8644	0.00113406	0.262582	1.00113	0.996554	1	1
chr7.117559590.ATCT.A	rs113993960	A	Severity	CAV	A	CFTR	180	Cervical cancer and dysplasia	neoplasms	141	8256	-17.1569	3974.48	3.53866e-08	0.996556	1	1
chr3.61768231.T.A	rs672699	A	Severity	CAV	T	PTPRG	427.7	Tachycardia NOS	circulatory system	195	6991	-0.000450504	0.104417	0.99955	0.996558	1	1
chr8.16932640.T.C	rs118072448	T	Severity	CAV	C	-	577	Diseases of pancreas	digestive	124	9360	0.00254514	0.59082	1.00255	0.996563	1	1
chr6.41534945.A.C	rs1886814	C	Severity	CAV-FE	C	FOXP4-AS1	252.1	Hyperparathyroidism	endocrine/metabolic	197	8499	0.000819562	0.190921	1.00082	0.996575	1	1
chr2.195994321.C.T	rs191631470	T	Severity	CAV	T	DNAH7	796	Elevated prostate specific antigen [PSA]	genitourinary	178	8666	-17.6119	4123.46	2.24507e-08	0.996592	1	1
chr7.117559590.ATCT.A	rs113993960	A	Severity	CAV	A	CFTR	180.3	Cervical intraepithelial neoplasia [CIN] [Cervical dysplasia]	neoplasms	122	8256	-16.9426	3966.9	4.38469e-08	0.996592	1	1
chr12.132489230.GC.G	rs56106917	G	Severity	CAV	G	FBRSL1	284	Aplastic anemia	hematopoietic	101	6170	0.000683888	0.161161	1.00068	0.996614	1	1
chr4.5820150.T.C	rs3774881	T	Severity	CAV	T	CRMP1	215	Other benign neoplasm of connective and other soft tissue	neoplasms	169	7292	-0.00053494	0.126117	0.999465	0.996616	1	1
chr16.3500977.C.G	rs2301762	G	Severity	CAV	G	CLUAP1	760	Back pain	symptoms	1997	6361	0.000818772	0.193369	1.00082	0.996622	1	1
chr9.21206606.C.G	rs28368148	G	Severity	CAV-FE	G	IFNA10	285.2	Anemia of chronic disease	hematopoietic	290	6209	-0.00438054	1.04234	0.995629	0.996647	1	1
chr15.100233816.G.A	rs143434383	A	Risk factor	CAV	A	ADAMTS17	174.11	Malignant neoplasm of female breast	neoplasms	250	8715	-16.7284	3988.47	5.43211e-08	0.996654	1	1
chr17.8109899.C.T	rs151256885	T	Severity	CAV	T	ALOXE3	425.1	Primary/intrinsic cardiomyopathies	circulatory system	239	8863	-0.000854115	0.20392	0.999146	0.996658	1	1
chr2.195994321.C.T	rs191631470	T	Severity	CAV	T	DNAH7	654	Other and unspecified complications of birth; puerperium affecting management of mother	pregnancy complications	113	9334	-16.9363	4046.73	4.41243e-08	0.996661	1	1
chr7.22548762.C.T	rs13227460	T	Severity	CAV	T	STEAP1B	565	Anal and rectal conditions	digestive	350	8512	0.00062696	0.150778	1.00063	0.996682	1	1
chrX.15564175.T.C	rs41303171	C	Severity; Risk factor	CAV	C	ACE2	654	Other and unspecified complications of birth; puerperium affecting management of mother	pregnancy complications	113	9347	-16.9738	4086.22	4.24966e-08	0.996686	1	1
chr9.81442264.TCAG.T	rs1826292621	T	Severity	CAV	T	-	208	Benign neoplasm of colon	neoplasms	396	8380	0.0003991	0.0961153	1.0004	0.996687	1	1
chr5.96909661.C.T	rs150892504	T	Severity	CAV	T	ERAP2	619.4	Noninflammatory disorders of vagina	genitourinary	291	8176	-16.503	3982.41	6.80508e-08	0.996694	1	1
chr22.41925447.G.A	rs61756766	A	Severity	CAV	A	TNFRSF13C	796	Elevated prostate specific antigen [PSA]	genitourinary	178	8679	-17.3167	4201.79	3.01604e-08	0.996712	1	1
chr11.1219991.G.T	rs35705950	T	Protective	CAV	T	MUC5B	605	Erectile dysfunction [ED]	genitourinary	556	8163	0.00111463	0.271198	1.00112	0.996721	1	1
chr7.117559590.ATCT.A	rs113993960	A	Severity	CAV	A	CFTR	428.4	Heart failure with preserved EF [Diastolic heart failure]	circulatory system	244	8105	-0.00423774	1.03174	0.995771	0.996723	1	1
chr4.186082920.C.T	rs3775291	T	Risk factor; Severity	CAV-FE	T	TLR3	071	Human immunodeficiency virus [HIV] disease	infectious diseases	1032	6175	0.000402579	0.0980575	1.0004	0.996724	1	1
chr10.98166813.G.T	rs10786398	T	Severity	CAV	T	R3HCC1L	726.1	Enthesopathy	musculoskeletal	395	6785	0.000585775	0.143208	1.00059	0.996736	1	1
chr2.195499753.A.C	rs73060484	C	Severity	CAV	C	-	694	Dyschromia and Vitiligo	dermatologic	183	7754	-0.000740228	0.181013	0.99926	0.996737	1	1
chrX.15564667.C.T	rs2074192	T	Severity (T allele); Severity for males > 50 y.o (T allele); Protective (C allele); Protective (CT genotype)	CAV	T	ACE2	578.2	Blood in stool	digestive	107	8149	0.000688567	0.168484	1.00069	0.996739	1	1
chr14.102356233.A.G	rs11160678	G	Severity	CAV	G	CINP	578.8	Hemorrhage of rectum and anus	digestive	282	8063	0.000396417	0.0971299	1.0004	0.996744	1	1
chr12.6845711.C.T	rs5443	T	protective	CAV	C	CDCA3	296	Mood disorders	mental disorders	1590	5870	0.000195677	0.0481695	1.0002	0.996759	1	1
chr21.41494374.C.T	rs114363287	T	Risk factor	CAV	T	TMPRSS2	585.32	End stage renal disease	genitourinary	508	7224	-0.00189807	0.468145	0.998104	0.996765	1	1
chr22.43928847.C.G	rs738409	G	Protective*Conflicting; Severity*Conflicting	CAV	G	PNPLA3	443.7	Peripheral angiopathy in diseases classified elsewhere	circulatory system	283	7943	-0.000515254	0.12721	0.999485	0.996768	1	1
chr10.28606315.C.T	rs12773860	T	Severity	CAV	T	WAC	244	Hypothyroidism	endocrine/metabolic	533	7878	-0.000907159	0.224074	0.999093	0.99677	1	1
chr5.132485305.G.A	rs17622656	A	Risk factor	FCP + IP	A	IRF1	379.2	Disorders of vitreous body	sense organs	286	7933	-0.000678528	0.167679	0.999322	0.996771	1	1
chr17.16948873.A.G	rs34557412	G	Severity	CAV	G	TNFRSF13B	218	Benign neoplasm of uterus	neoplasms	374	8668	-17.4577	4314.45	2.61936e-08	0.996771	1	1
chr17.16948873.A.G	rs34557412	G	Severity	CAV	G	TNFRSF13B	218.1	Uterine leiomyoma	neoplasms	374	8668	-17.4577	4314.45	2.61936e-08	0.996771	1	1
chr17.45422978.G.C	rs1230082	G	Severity	CAV	C	ARHGAP27	743.1	Osteoporosis	musculoskeletal	391	8367	0.000317602	0.0786628	1.00032	0.996779	1	1
chr7.117559590.ATCT.A	rs113993960	A	Severity	CAV	A	CFTR	628	Ovarian cyst	genitourinary	104	7387	-16.7197	4147.41	5.47907e-08	0.996783	1	1
chr7.22728630.G.T	rs2066992	T	Protective	CAV-FE	T	IL6	562.1	Diverticulosis	digestive	141	6898	-0.000946666	0.235117	0.999054	0.996787	1	1
chr11.320836.C.T	rs34481144	T	Severity	CAV	T	IFITM3	250.41	Impaired fasting glucose	endocrine/metabolic	165	5857	-0.000770022	0.191622	0.99923	0.996794	1	1
chr22.43928847.C.G	rs738409	G	Protective*Conflicting; Severity*Conflicting	CAV	G	PNPLA3	242	Thyrotoxicosis with or without goiter	endocrine/metabolic	274	7843	0.00052144	0.129844	1.00052	0.996796	1	1
chr16.89196249.G.A	rs117169628	A	Severity	CAV	A	SLC22A31	218	Benign neoplasm of uterus	neoplasms	374	8657	-0.00103961	0.258955	0.998961	0.996797	1	1
chr16.89196249.G.A	rs117169628	A	Severity	CAV	A	SLC22A31	218.1	Uterine leiomyoma	neoplasms	374	8657	-0.00103961	0.258955	0.998961	0.996797	1	1
chr6.160716758.G.A	rs4252187	A	Potential functional effect on protein	FCP + IP	A	PLG	614	Inflammatory diseases of female pelvic organs	genitourinary	341	8670	-17.8268	4444.3	1.81107e-08	0.9968	1	1
chr1.244873270.T.C	rs12130553	C	Severity	CAV	T	-	278.11	Morbid obesity	endocrine/metabolic	934	4296	0.000299932	0.0748328	1.0003	0.996802	1	1
chr16.16924042.C.A	rs1453512	A	Severity	CAV	C	-	351	Other peripheral nerve disorders	neurological	350	8262	0.000364272	0.0908936	1.00036	0.996802	1	1
chr11.114726432.A.T	rs1712779	T	Severity	CAV-FE	T	-	208	Benign neoplasm of colon	neoplasms	396	8433	-0.000391206	0.0977443	0.999609	0.996807	1	1
chr2.195994321.C.T	rs191631470	T	Severity	CAV	T	DNAH7	180	Cervical cancer and dysplasia	neoplasms	141	8252	-17.3347	4331.76	2.96224e-08	0.996807	1	1
chr6.160716758.G.A	rs4252187	A	Potential functional effect on protein	FCP + IP	A	PLG	614.5	Inflammatory disease of cervix, vagina, and vulva	genitourinary	323	8670	-17.7892	4456.37	1.88043e-08	0.996815	1	1
chr5.1211624.A.G	rs76067074	G	Severity	CAV-FE	G	SLC6A19	351	Other peripheral nerve disorders	neurological	356	8397	-0.00139886	0.350603	0.998602	0.996817	1	1
chr8.37849759.C.T	rs138763430	T	Severity	CAV	T	BRF2	571.5	Other chronic nonalcoholic liver disease	digestive	487	8120	-0.00423899	1.06331	0.99577	0.996819	1	1
chr2.195994321.C.T	rs191631470	T	Severity	CAV	T	DNAH7	180.3	Cervical intraepithelial neoplasia [CIN] [Cervical dysplasia]	neoplasms	122	8252	-17.2206	4319.86	3.32048e-08	0.996819	1	1
chr11.126292948.C.T	rs8177374	T	Protective	CAV	T	TIRAP	380.4	Impacted cerumen	sense organs	262	8663	0.00115251	0.289709	1.00115	0.996826	1	1
chr14.74952741.A.G	rs2268616	G	Risk factor	CAV	G	PGF	304	Adjustment reaction	mental disorders	299	5752	-0.000979899	0.246381	0.999021	0.996827	1	1
chr5.96909661.C.T	rs150892504	T	Severity	CAV	T	ERAP2	626.1	Irregular menstrual cycle/bleeding	genitourinary	567	7396	-16.4455	4136.74	7.20782e-08	0.996828	1	1
chr17.45714244.T.C	rs113661667	C	Risk factor	CAV-FE	C	LINC02210-CRHR1	443	Peripheral vascular disease	circulatory system	777	7963	0.000560277	0.141165	1.00056	0.996833	1	1
chr4.186082920.C.T	rs3775291	T	Risk factor; Severity	CAV-FE	T	TLR3	070	Viral hepatitis	infectious diseases	1122	6175	0.000385705	0.0977513	1.00039	0.996852	1	1
chr10.130802064.T.G	rs12253652	G	Severity	CAV	G	-	340	Migraine	neurological	376	7620	0.000366661	0.092963	1.00037	0.996853	1	1
chr6.32623820.T.C	rs9271609	T	Severity	CAV	C	HLA-DQA1	153.3	Malignant neoplasm of rectum, rectosigmoid junction, and anus	neoplasms	219	8249	0.00048193	0.122237	1.00048	0.996854	1	1
chr6.160716758.G.A	rs4252187	A	Potential functional effect on protein	FCP + IP	A	PLG	614.52	Vaginitis and vulvovaginitis	genitourinary	297	8670	-17.5949	4473.56	2.28364e-08	0.996862	1	1
chr10.98166813.G.T	rs10786398	T	Severity	CAV	T	R3HCC1L	367	Disorders of refraction and accommodation; blindness and low vision	sense organs	453	8111	0.000526422	0.134013	1.00053	0.996866	1	1
chr1.155066988.C.T	rs114301457	T	Severity	CAV	T	EFNA4	327	Sleep disorders	neurological	882	7396	-0.00424557	1.08424	0.995763	0.996876	1	1
chr1.35908500.C.T	rs2765013	C	Severity	CAV	T	AGO1	285	Other anemias	hematopoietic	1747	5943	-0.000159317	0.0406919	0.999841	0.996876	1	1
chr11.320772.A.G	rs12252	G	Severity; Risk factor	CAV	G	IFITM3	426.92	Cardiac defibrillator in situ	circulatory system	115	6298	-0.000621414	0.15919	0.999379	0.996885	1	1
chrX.15596127.G.T	rs146598386	T	Severity	CAV	T	ACE2	654	Other and unspecified complications of birth; puerperium affecting management of mother	pregnancy complications	113	9342	-16.8919	4333.99	4.61241e-08	0.99689	1	1
chr21.41507982.C.A	rs75603675	A	Protective*Conflicting; Risk factor*Conflicting; Severity*Conflicting	CAV	A	TMPRSS2	365.1	Open-angle glaucoma	sense organs	101	7569	-0.000596297	0.153225	0.999404	0.996895	1	1
chr6.31575324.G.A	rs361525	G	Severity	CAV-FE	A	TNF	300.12	Agorophobia, social phobia, and panic disorder	mental disorders	132	5870	0.00120844	0.310524	1.00121	0.996895	1	1
chr11.88436431.C.T	rs72953026	T	Severity	CAV-FE	T	-	355.1	Chronic pain syndrome	neurological	194	8425	-0.00127613	0.328398	0.998725	0.996899	1	1
chr12.6845711.C.T	rs5443	T	protective	CAV	C	CDCA3	792	Abnormal Papanicolaou smear of cervix and cervical HPV	genitourinary	155	8263	0.000536094	0.138056	1.00054	0.996902	1	1
chr3.157438240.A.G	rs1840680	AG genotype)	Protective	CAV	A	PTX3	480	Pneumonia	respiratory	404	8095	-0.000309206	0.0798865	0.999691	0.996912	1	1
chr2.195994321.C.T	rs191631470	T	Severity	CAV	T	DNAH7	626.13	Irregular menstrual cycle	genitourinary	150	7386	-17.4957	4558.84	2.52188e-08	0.996938	1	1
chr2.113129630.T.C	rs419598	C	Risk factor	CAV	C	IL1RN	356	Hereditary and idiopathic peripheral neuropathy	neurological	154	8641	-0.000935556	0.244126	0.999065	0.996942	1	1
chr6.160716758.G.A	rs4252187	A	Potential functional effect on protein	FCP + IP	A	PLG	619.4	Noninflammatory disorders of vagina	genitourinary	292	8177	-17.593	4605.07	2.28793e-08	0.996952	1	1
chr7.22548762.C.T	rs13227460	T	Severity	CAV	T	STEAP1B	771	Musculoskeletal symptoms referable to limbs	symptoms	435	7972	-0.000524878	0.137608	0.999475	0.996957	1	1
chr17.16948873.A.G	rs34557412	G	Severity	CAV	G	TNFRSF13B	626	Disorders of menstruation and other abnormal bleeding from female genital tract	genitourinary	730	7396	-17.959	4714.39	1.58667e-08	0.996961	1	1
chr6.160716758.G.A	rs4252187	A	Potential functional effect on protein	FCP + IP	A	PLG	218	Benign neoplasm of uterus	neoplasms	374	8670	-17.5689	4616.26	2.34374e-08	0.996963	1	1
chr6.160716758.G.A	rs4252187	A	Potential functional effect on protein	FCP + IP	A	PLG	218.1	Uterine leiomyoma	neoplasms	374	8670	-17.5689	4616.26	2.34374e-08	0.996963	1	1
chr21.41464802.A.G	rs462574	A	Possible functional consequences	FCP + IP	A	TMPRSS2	317	Alcohol-related disorders	mental disorders	292	7060	-0.000413184	0.108595	0.999587	0.996964	1	1
chr17.16948873.A.G	rs34557412	G	Severity	CAV	G	TNFRSF13B	619.4	Noninflammatory disorders of vagina	genitourinary	292	8176	-17.3169	4555.36	3.0155e-08	0.996967	1	1
chr6.158608455.C.T	rs117665206	T	Severity	CAV	T	TMEM181	600	Hyperplasia of prostate	genitourinary	456	8677	-18.1049	4769.14	1.37129e-08	0.996971	1	1
chr9.132278286.T.C	rs11243705	C	Severity	CAV	C	SETX	745	Pain in joint	musculoskeletal	2572	5030	-0.000227262	0.0598964	0.999773	0.996973	1	1
chr5.77379593.G.A	rs7715119	A	Severity	CAV-FE	A	PDE8B	351	Other peripheral nerve disorders	neurological	351	8250	0.000373991	0.0985749	1.00037	0.996973	1	1
chr8.37849759.C.T	rs138763430	T	Severity	CAV	T	BRF2	174.11	Malignant neoplasm of female breast	neoplasms	250	8728	-17.0581	4498.81	3.90645e-08	0.996975	1	1
chr5.96909661.C.T	rs150892504	T	Severity	CAV	T	ERAP2	626.12	Excessive or frequent menstruation	genitourinary	257	7396	-15.4953	4087.59	1.86415e-07	0.996975	1	1
chr12.8608014.A.G	rs11613792	A	Severity	CAV	G	AICDA	743.11	Osteoporosis NOS	musculoskeletal	371	7786	-0.000311379	0.0822305	0.999689	0.996979	1	1
chr6.160716758.G.A	rs4252187	A	Potential functional effect on protein	FCP + IP	A	PLG	626.12	Excessive or frequent menstruation	genitourinary	257	7398	-17.4607	4612.82	2.61156e-08	0.99698	1	1
chr12.52726315.TC.T	rs5798227	T	Risk factor	CAV	TC	-	458	Hypotension	circulatory system	117	8738	0.000710073	0.187899	1.00071	0.996985	1	1
chr3.1052111.C.G	rs1504061	G	Severity	CAV	G	-	427.6	Premature beats	circulatory system	116	6939	0.000887021	0.234857	1.00089	0.996987	1	1
chr12.112919388.G.A	rs10774671	A	Severity (A allele); Protective (G allele)	CAV-FE	A	OAS1	345	Epilepsy, recurrent seizures, convulsions	neurological	303	8033	0.00032053	0.0851426	1.00032	0.996996	1	1
chr15.100233816.G.A	rs143434383	A	Risk factor	CAV	A	ADAMTS17	619.4	Noninflammatory disorders of vagina	genitourinary	292	8166	-16.3677	4349.84	7.79141e-08	0.996998	1	1
chr14.80203237.T.C	rs225014	C	Severity	CAV	C	DIO2	174.1	Breast cancer [female]	neoplasms	266	8305	-0.000343023	0.0914338	0.999657	0.997007	1	1
chrX.15600835.T.C	rs4646116	C	Risk factor	FCP + IP	C	ACE2	614	Inflammatory diseases of female pelvic organs	genitourinary	341	8670	-17.6969	4718.17	2.0623e-08	0.997007	1	1
chr6.160716758.G.A	rs4252187	A	Potential functional effect on protein	FCP + IP	A	PLG	611	Abnormal findings on mammogram or breast exam	genitourinary	567	7961	-17.8309	4757.17	1.80351e-08	0.997009	1	1
chrX.15600835.T.C	rs4646116	C	Risk factor	FCP + IP	C	ACE2	614.5	Inflammatory disease of cervix, vagina, and vulva	genitourinary	323	8670	-17.6725	4716	2.11323e-08	0.99701	1	1
chr9.131672331.T.G	rs12551879	G	Severity	CAV	G	RAPGEF1	532	Dysphagia	digestive	300	6791	0.000624096	0.167296	1.00062	0.997024	1	1
chr9.87726151.C.T	rs41312184	C;T	Possible functional consequences	FCP + IP	T	CTSL	304	Adjustment reaction	mental disorders	301	5866	-0.00272917	0.731722	0.997275	0.997024	1	1
chr17.16948873.A.G	rs34557412	G	Severity	CAV	G	TNFRSF13B	626.1	Irregular menstrual cycle/bleeding	genitourinary	567	7396	-17.6528	4742.94	2.15516e-08	0.99703	1	1
chr6.160716758.G.A	rs4252187	A	Potential functional effect on protein	FCP + IP	A	PLG	611.1	Abnormal mammogram	genitourinary	490	7961	-17.7072	4768.63	2.04108e-08	0.997037	1	1
chr8.38963809.A.G	rs10808999	G	Severity	CAV	A	PLEKHA2	447	Other disorders of arteries and arterioles	circulatory system	118	8023	-0.00136583	0.368031	0.998635	0.997039	1	1
chr4.153687301.A.G	rs1898830	G	Severity; Risk factor	CAV	G	TLR2	459.9	Circulatory disease NEC	circulatory system	144	8711	-0.000668264	0.180206	0.999332	0.997041	1	1
chr3.146517122.G.A	rs343320	A	Severity	CAV-FE	A	PLSCR1	512.7	Shortness of breath	respiratory	1828	5169	0.000632105	0.170693	1.00063	0.997045	1	1
chr13.22495675.AG.A	rs10714879	A	Severity	CAV	A	-	473	Diseases of the larynx and vocal cords	respiratory	248	6155	0.00045517	0.123048	1.00046	0.997049	1	1
chrX.15564175.T.C	rs41303171	C	Severity; Risk factor	CAV	C	ACE2	627.2	Symptomatic menopause	genitourinary	176	7398	-17.9009	4847.94	1.68165e-08	0.997054	1	1
chr5.21768177.G.A	-	HLA-A*02:02	Protective	IP	A	HLA-A	613.5	Mastodynia	genitourinary	121	8932	0.000973434	0.264265	1.00097	0.997061	1	1
chr9.21206606.C.G	rs28368148	G	Severity	CAV-FE	G	IFNA10	654	Other and unspecified complications of birth; puerperium affecting management of mother	pregnancy complications	113	9343	-16.3223	4449.6	8.15298e-08	0.997073	1	1
chr7.22728630.G.T	rs2066992	T	Protective	CAV-FE	T	IL6	613	Other nonmalignant breast conditions	genitourinary	181	9074	-0.000745545	0.204106	0.999255	0.997086	1	1
chrX.15600835.T.C	rs4646116	C	Risk factor	FCP + IP	C	ACE2	614.52	Vaginitis and vulvovaginitis	genitourinary	297	8670	-17.3731	4756.51	2.85088e-08	0.997086	1	1
chr12.52726315.TC.T	rs5798227	T	Risk factor	CAV	TC	-	798	Malaise and fatigue	symptoms	1093	7269	0.000246956	0.0676349	1.00025	0.997087	1	1
chr22.41925447.G.A	rs61756766	A	Severity	CAV	A	TNFRSF13C	626.11	Absent or infrequent menstruation	genitourinary	145	7398	-17.4347	4786.81	2.68037e-08	0.997094	1	1
chrX.15564175.T.C	rs41303171	C	Severity; Risk factor	CAV	C	ACE2	628	Ovarian cyst	genitourinary	104	7398	-17.0835	4693.19	3.80823e-08	0.997096	1	1
chr4.106022043.T.C	rs11729561	T	Severity	CAV	C	-	427.3	Other specified cardiac dysrhythmias	circulatory system	124	6913	0.00106465	0.292557	1.00107	0.997096	1	1
chr5.96909661.C.T	rs150892504	T	Severity	CAV	T	ERAP2	614	Inflammatory diseases of female pelvic organs	genitourinary	340	8669	-15.5857	4283.83	1.703e-07	0.997097	1	1
chr1.46309111.A.G	rs41292543	G	Severity	CAV-FE	G	UQCRH	569	Other disorders of intestine	digestive	202	8646	-0.00133171	0.366547	0.998669	0.997101	1	1
chr2.195994321.C.T	rs191631470	T	Severity	CAV	T	DNAH7	628	Ovarian cyst	genitourinary	104	7386	-16.6365	4590.36	5.9545e-08	0.997108	1	1
chr5.96909661.C.T	rs150892504	T	Severity	CAV	T	ERAP2	614.5	Inflammatory disease of cervix, vagina, and vulva	genitourinary	322	8669	-15.5325	4293.47	1.79613e-07	0.997114	1	1
chrX.15564175.T.C	rs41303171	C	Severity; Risk factor	CAV	C	ACE2	185	Cancer of prostate	neoplasms	199	8679	-19.854	5488.34	2.38519e-09	0.997114	1	1
chr12.106231175.T.A	rs12823094	A	Severity	CAV	A	-	458	Hypotension	circulatory system	110	8461	0.00116619	0.32263	1.00117	0.997116	1	1
chr8.37849759.C.T	rs138763430	T	Severity	CAV	T	BRF2	614	Inflammatory diseases of female pelvic organs	genitourinary	341	8671	-16.1326	4465.32	9.85563e-08	0.997117	1	1
chr3.61768231.T.A	rs672699	A	Severity	CAV	T	PTPRG	285.2	Anemia of chronic disease	hematopoietic	288	6145	-0.000321114	0.088902	0.999679	0.997118	1	1
chrX.15596127.G.T	rs146598386	T	Severity	CAV	T	ACE2	180	Cervical cancer and dysplasia	neoplasms	141	8261	-17.1755	4760.45	3.47353e-08	0.997121	1	1
chr8.37849759.C.T	rs138763430	T	Severity	CAV	T	BRF2	614.5	Inflammatory disease of cervix, vagina, and vulva	genitourinary	323	8671	-16.1053	4467.54	1.01284e-07	0.997124	1	1
chr8.37849759.C.T	rs138763430	T	Severity	CAV	T	BRF2	614.52	Vaginitis and vulvovaginitis	genitourinary	297	8671	-16.046	4454.66	1.07473e-07	0.997126	1	1
chr1.27373964.C.T	rs141300199	T	Severity	CAV	T	FCN3	626.1	Irregular menstrual cycle/bleeding	genitourinary	568	7396	-18.1141	5029.29	1.35882e-08	0.997126	1	1
chr12.47903511.T.C	rs11574018	C	Severity	CAV	C	VDR	614	Inflammatory diseases of female pelvic organs	genitourinary	341	8671	-17.9607	4990.61	1.58411e-08	0.997129	1	1
chr17.27660155.T.C	rs117217714	C	Severity	CAV	C	NOS2P1	626.13	Irregular menstrual cycle	genitourinary	150	7388	-17.5539	4880.15	2.37918e-08	0.99713	1	1
chr17.27660155.T.C	rs117217714	C	Severity	CAV	C	NOS2P1	654	Other and unspecified complications of birth; puerperium affecting management of mother	pregnancy complications	113	9332	-16.6082	4620.35	6.1254e-08	0.997132	1	1
chr12.47903511.T.C	rs11574018	C	Severity	CAV	C	VDR	614.5	Inflammatory disease of cervix, vagina, and vulva	genitourinary	323	8671	-17.9275	4988.37	1.6375e-08	0.997133	1	1
chrX.15596127.G.T	rs146598386	T	Severity	CAV	T	ACE2	180.3	Cervical intraepithelial neoplasia [CIN] [Cervical dysplasia]	neoplasms	122	8261	-16.9924	4742.13	4.17143e-08	0.997141	1	1
chr1.27373964.C.T	rs141300199	T	Severity	CAV	T	FCN3	614.52	Vaginitis and vulvovaginitis	genitourinary	297	8669	-17.4588	4872.86	2.61653e-08	0.997141	1	1
chr5.96909661.C.T	rs150892504	T	Severity	CAV	T	ERAP2	614.52	Vaginitis and vulvovaginitis	genitourinary	296	8669	-15.4129	4302.16	2.02429e-07	0.997142	1	1
chr1.27373964.C.T	rs141300199	T	Severity	CAV	T	FCN3	614.5	Inflammatory disease of cervix, vagina, and vulva	genitourinary	323	8669	-17.4884	4885.35	2.54038e-08	0.997144	1	1
chr7.22728630.G.T	rs2066992	T	Protective	CAV-FE	T	IL6	539	Bariatric surgery	digestive	205	9330	0.000680041	0.190074	1.00068	0.997145	1	1
chr8.38963809.A.G	rs10808999	G	Severity	CAV	A	PLEKHA2	772.2	Spasm of muscle	symptoms	203	8669	-0.00095498	0.266981	0.999045	0.997146	1	1
chr21.33287378.C.T	rs8178521	T	Severity	CAV-FE	T	IL10RB	479	Other upper respiratory disease	respiratory	382	6243	-0.000647393	0.181138	0.999353	0.997148	1	1
chr1.27373964.C.T	rs141300199	T	Severity	CAV	T	FCN3	614	Inflammatory diseases of female pelvic organs	genitourinary	341	8669	-17.4662	4892.23	2.5974e-08	0.997151	1	1
chr12.47903511.T.C	rs11574018	C	Severity	CAV	C	VDR	614.52	Vaginitis and vulvovaginitis	genitourinary	297	8671	-17.8314	5002.77	1.80273e-08	0.997156	1	1
chr8.37849759.C.T	rs138763430	T	Severity	CAV	T	BRF2	611	Abnormal findings on mammogram or breast exam	genitourinary	567	7962	-17.7435	4980.33	1.96832e-08	0.997157	1	1
chr11.320772.A.G	rs12252	G	Severity; Risk factor	CAV	G	IFITM3	714.1	Rheumatoid arthritis	musculoskeletal	204	7924	0.000428699	0.120545	1.00043	0.997162	1	1
chr11.88436431.C.T	rs72953026	T	Severity	CAV-FE	T	-	694.2	Other dyschromia	dermatologic	168	7861	0.00121632	0.34227	1.00122	0.997165	1	1
chr8.37849759.C.T	rs138763430	T	Severity	CAV	T	BRF2	619.4	Noninflammatory disorders of vagina	genitourinary	292	8178	-16.1169	4542.6	1.00116e-07	0.997169	1	1
chr13.102695866.A.G	rs599976	G	Severity	CAV-FE	G	METTL21C	586	Other disorders of the kidney and ureters	genitourinary	499	7211	0.000345586	0.0975798	1.00035	0.997174	1	1
chr1.155066988.C.T	rs114301457	T	Severity	CAV	T	EFNA4	174.11	Malignant neoplasm of female breast	neoplasms	250	8727	-17.0107	4807.21	4.09572e-08	0.997177	1	1
chr16.57636629.G.A	rs7499679	A	Severity	CAV	A	ADGRG1	483	Acute bronchitis and bronchiolitis	respiratory	116	7932	0.000483873	0.136825	1.00048	0.997178	1	1
chr6.158608455.C.T	rs117665206	T	Severity	CAV	T	TMEM181	796	Elevated prostate specific antigen [PSA]	genitourinary	178	8677	-16.9898	4817.54	4.18256e-08	0.997186	1	1
chr17.27660155.T.C	rs117217714	C	Severity	CAV	C	NOS2P1	796	Elevated prostate specific antigen [PSA]	genitourinary	178	8664	-16.9166	4797.4	4.50022e-08	0.997187	1	1
chr8.37849759.C.T	rs138763430	T	Severity	CAV	T	BRF2	626	Disorders of menstruation and other abnormal bleeding from female genital tract	genitourinary	731	7398	-16.2316	4603.41	8.92667e-08	0.997187	1	1
chr22.41925447.G.A	rs61756766	A	Severity	CAV	A	TNFRSF13C	180	Cervical cancer and dysplasia	neoplasms	141	8265	-17.3983	4935.5	2.77971e-08	0.997187	1	1
chr8.37849759.C.T	rs138763430	T	Severity	CAV	T	BRF2	611.1	Abnormal mammogram	genitourinary	490	7962	-17.583	4996.5	2.31099e-08	0.997192	1	1
chr17.16948873.A.G	rs34557412	G	Severity	CAV	G	TNFRSF13B	626.12	Excessive or frequent menstruation	genitourinary	257	7396	-16.8436	4788.2	4.84101e-08	0.997193	1	1
chr8.37849759.C.T	rs138763430	T	Severity	CAV	T	BRF2	218	Benign neoplasm of uterus	neoplasms	374	8670	-16.639	4730.6	5.93993e-08	0.997194	1	1
chr8.37849759.C.T	rs138763430	T	Severity	CAV	T	BRF2	218.1	Uterine leiomyoma	neoplasms	374	8670	-16.639	4730.6	5.93993e-08	0.997194	1	1
chr12.47903511.T.C	rs11574018	C	Severity	CAV	C	VDR	626.1	Irregular menstrual cycle/bleeding	genitourinary	568	7398	-18.7466	5331.9	7.21836e-09	0.997195	1	1
chr13.112889041.C.T	rs9577175	T	Severity	CAV	T	ATP11A	761	Cervicalgia	symptoms	587	8397	-0.000315139	0.0897468	0.999685	0.997198	1	1
chr10.104263031.C.A	rs4925	A	Protective for neurological complications of long COVID	CAV	A	GSTO1	592.1	Cystitis	genitourinary	124	7657	0.000782775	0.222975	1.00078	0.997199	1	1
chr2.195519781.A.G	rs74417002	G	Severity	CAV	G	-	530.1	Esophagitis, GERD and related diseases	digestive	1823	6793	0.000280159	0.0798278	1.00028	0.9972	1	1
chr19.52830722.G.A	rs10411226	G	Severity	CAV	G	ZNF28	244.4	Hypothyroidism NOS	endocrine/metabolic	353	6080	0.000294804	0.0840067	1.00029	0.9972	1	1
chr17.45422978.G.C	rs1230082	G	Severity	CAV	C	ARHGAP27	427.21	Atrial fibrillation	circulatory system	325	6822	0.000295483	0.0842434	1.0003	0.997201	1	1
chr17.27660155.T.C	rs117217714	C	Severity	CAV	C	NOS2P1	626.11	Absent or infrequent menstruation	genitourinary	145	7388	-17.2711	4928.88	3.1569e-08	0.997204	1	1
chr6.18015216.C.T	rs140247774	T	Severity	CAV	T	-	782.3	Edema	symptoms	729	8053	-0.00100036	0.285686	0.999	0.997206	1	1
chrX.15596127.G.T	rs146598386	T	Severity	CAV	T	ACE2	626.11	Absent or infrequent menstruation	genitourinary	145	7395	-17.1414	4912.63	3.59407e-08	0.997216	1	1
chr22.41925447.G.A	rs61756766	A	Severity	CAV	A	TNFRSF13C	628	Ovarian cyst	genitourinary	104	7398	-17.0659	4907.02	3.87593e-08	0.997225	1	1
chr22.41925447.G.A	rs61756766	A	Severity	CAV	A	TNFRSF13C	180.3	Cervical intraepithelial neoplasia [CIN] [Cervical dysplasia]	neoplasms	122	8265	-17.2035	4957.51	3.37751e-08	0.997231	1	1
chr10.104263031.C.A	rs4925	A	Protective for neurological complications of long COVID	CAV	A	GSTO1	681.5	Cellulitis and abscess of leg, except foot	dermatologic	167	7972	-0.000647242	0.186782	0.999353	0.997235	1	1
chr9.21206606.C.G	rs28368148	G	Severity	CAV-FE	G	IFNA10	626.13	Irregular menstrual cycle	genitourinary	150	7397	-16.6551	4806.4	5.84521e-08	0.997235	1	1
chrX.15600857.A.G	rs73635825	G	Risk factor*Conflicting; Protective*Conflicting	FCP + IP	G	ACE2	796	Elevated prostate specific antigen [PSA]	genitourinary	178	8674	-15.7774	4558.83	1.40593e-07	0.997239	1	1
chr9.21206606.C.G	rs28368148	G	Severity	CAV-FE	G	IFNA10	628	Ovarian cyst	genitourinary	103	7397	-16.6534	4813.11	5.85506e-08	0.997239	1	1
chr8.38963809.A.G	rs10808999	G	Severity	CAV	A	PLEKHA2	292.4	Altered mental status	mental disorders	106	8480	0.00136349	0.394861	1.00136	0.997245	1	1
chr8.37849759.C.T	rs138763430	T	Severity	CAV	T	BRF2	626.1	Irregular menstrual cycle/bleeding	genitourinary	568	7398	-15.8965	4616.59	1.24812e-07	0.997253	1	1
chr21.41509390.C.G	rs12626358	G	Possible functional consequences	FCP + IP	G	TMPRSS2	741	Symptoms and disorders of the joints	musculoskeletal	590	8215	-0.000236993	0.0689797	0.999763	0.997259	1	1
chr7.22548762.C.T	rs13227460	T	Severity	CAV	T	STEAP1B	284	Aplastic anemia	hematopoietic	100	6105	-0.000976415	0.285047	0.999024	0.997267	1	1
chr17.27660155.T.C	rs117217714	C	Severity	CAV	C	NOS2P1	180	Cervical cancer and dysplasia	neoplasms	141	8254	-17.1125	5004.82	3.69926e-08	0.997272	1	1
chr1.27373964.C.T	rs141300199	T	Severity	CAV	T	FCN3	611	Abnormal findings on mammogram or breast exam	genitourinary	567	7960	-17.4747	5113.12	2.57531e-08	0.997273	1	1
chr5.159315942.T.G	rs3212227	T	Severity	FCP	G	IL12B	735.21	Hammer toe (acquired)	musculoskeletal	148	8461	-0.000421375	0.123396	0.999579	0.997275	1	1
chr1.27373964.C.T	rs141300199	T	Severity	CAV	T	FCN3	174.11	Malignant neoplasm of female breast	neoplasms	250	8726	-16.7474	4920.02	5.3297e-08	0.997284	1	1
chr17.27660155.T.C	rs117217714	C	Severity	CAV	C	NOS2P1	180.3	Cervical intraepithelial neoplasia [CIN] [Cervical dysplasia]	neoplasms	122	8254	-16.9685	4991.22	4.27224e-08	0.997287	1	1
chr4.67963885.A.G	rs17088850	G	Possible functional consequences	FCP + IP	G	TMPRSS11A	496.21	Obstructive chronic bronchitis	respiratory	184	6848	0.000479294	0.141089	1.00048	0.99729	1	1
chr4.71742666.T.G	rs2282679	G	Severity	CAV	G	GC	627.1	Postmenopausal bleeding	genitourinary	201	7397	0.000669017	0.197085	1.00067	0.997292	1	1
chr17.27660155.T.C	rs117217714	C	Severity	CAV	C	NOS2P1	627.2	Symptomatic menopause	genitourinary	176	7388	-17.6089	5188.53	2.25199e-08	0.997292	1	1
chr5.123497022.T.C	rs62377777	T	Severity	CAV	C	-	722	Intervertebral disc disorders	musculoskeletal	361	7951	-0.000296531	0.0875807	0.999704	0.997299	1	1
chrX.15600857.A.G	rs73635825	G	Risk factor*Conflicting; Protective*Conflicting	FCP + IP	G	ACE2	654	Other and unspecified complications of birth; puerperium affecting management of mother	pregnancy complications	113	9341	-17.3504	5132.42	2.91606e-08	0.997303	1	1
chr22.41925447.G.A	rs61756766	A	Severity	CAV	A	TNFRSF13C	110.11	Dermatophytosis of nail	infectious diseases	633	7130	0.00251926	0.746158	1.00252	0.997306	1	1
chr8.37849759.C.T	rs138763430	T	Severity	CAV	T	BRF2	626.12	Excessive or frequent menstruation	genitourinary	257	7398	-15.5419	4610.01	1.77918e-07	0.99731	1	1
chrX.15581269.T.C	rs138390800	C	May destabilize ACE2 protein structure	FCP + IP	C	ACE2	185	Cancer of prostate	neoplasms	199	8677	-16.4534	4884.35	7.15149e-08	0.997312	1	1
chr1.27373964.C.T	rs141300199	T	Severity	CAV	T	FCN3	611.1	Abnormal mammogram	genitourinary	490	7960	-17.2824	5133.95	3.12141e-08	0.997314	1	1
chr4.67963489.G.A	rs6552134	G	Possible functional consequences	FCP + IP	A	TMPRSS11A	452	Other venous embolism and thrombosis	circulatory system	359	7582	-0.000318155	0.0949259	0.999682	0.997326	1	1
chr17.27660155.T.C	rs117217714	C	Severity	CAV	C	NOS2P1	628	Ovarian cyst	genitourinary	104	7388	-16.778	5035.2	5.16897e-08	0.997341	1	1
chr2.136948486.A.G	rs7605851	G	Severity	CAV-FE	G	THSD7B	369	Infection of the eye	sense organs	248	8041	0.000915053	0.274985	1.00092	0.997345	1	1
chrX.15596127.G.T	rs146598386	T	Severity	CAV	T	ACE2	628	Ovarian cyst	genitourinary	104	7395	-16.9349	5092.38	4.41851e-08	0.997347	1	1
chr1.27373964.C.T	rs141300199	T	Severity	CAV	T	FCN3	619.4	Noninflammatory disorders of vagina	genitourinary	292	8176	-17.0208	5119.55	4.05481e-08	0.997347	1	1
chr9.4329170.T.C	rs3895472	C	Severity	CAV	T	GLIS3	455	Hemorrhoids	circulatory system	300	7654	0.000365772	0.110144	1.00037	0.99735	1	1
chr12.47903511.T.C	rs11574018	C	Severity	CAV	C	VDR	626.12	Excessive or frequent menstruation	genitourinary	257	7398	-17.899	5408.07	1.68479e-08	0.997359	1	1
chr8.37849759.C.T	rs138763430	T	Severity	CAV	T	BRF2	110.11	Dermatophytosis of nail	infectious diseases	633	7130	0.00356402	1.07714	1.00357	0.99736	1	1
chr1.27373964.C.T	rs141300199	T	Severity	CAV	T	FCN3	626.12	Excessive or frequent menstruation	genitourinary	257	7396	-17.1192	5175.63	3.67475e-08	0.997361	1	1
chr1.244873270.T.C	rs12130553	C	Severity	CAV	T	-	395.2	Nonrheumatic aortic valve disorders	circulatory system	132	6705	0.000595531	0.180252	1.0006	0.997364	1	1
chr10.52771482.G.A	rs5030737	A	Potential functional effect on protein	FCP + IP	A	MBL2	790.6	Other abnormal blood chemistry	symptoms	803	7782	0.000875228	0.266092	1.00088	0.997376	1	1
chr2.162267541.C.T	rs1990760	T	Risk factor; Severity	CAV	T	IFIH1	761	Cervicalgia	symptoms	590	8463	0.000282299	0.0859217	1.00028	0.997379	1	1
chr21.33287378.C.T	rs8178521	T	Severity	CAV-FE	T	IL10RB	340	Migraine	neurological	387	7932	0.000582185	0.177519	1.00058	0.997383	1	1
chr21.33287378.C.T	rs8178521	T	Severity	CAV-FE	T	IL10RB	433	Cerebrovascular disease	circulatory system	668	8563	0.000483363	0.14742	1.00048	0.997384	1	1
chr19.24134099.G.A	rs10407383	A	Severity	CAV-FE	A	ZNF254	386	Vertiginous syndromes and other disorders of vestibular system	sense organs	125	8001	0.000423719	0.129447	1.00042	0.997388	1	1
chr6.147217556.A.G	rs116898161	G	Severity	CAV	G	STXBP5	300	Anxiety disorders	mental disorders	1042	5870	0.000924101	0.282355	1.00092	0.997389	1	1
chr14.35401887.C.T	rs696	CC genotype	Severity	CAV	C	NFKBIA	496	Chronic airway obstruction	respiratory	617	6882	0.000207281	0.0634348	1.00021	0.997393	1	1
chr13.41746691.T.A	rs10507497	A	Severity	CAV-FE	A	VWA8	276	Disorders of fluid, electrolyte, and acid-base balance	endocrine/metabolic	796	7970	0.000208215	0.0638228	1.00021	0.997397	1	1
chr17.8109899.C.T	rs151256885	T	Severity	CAV	T	ALOXE3	386	Vertiginous syndromes and other disorders of vestibular system	sense organs	122	7830	0.000945467	0.290257	1.00095	0.997401	1	1
chr1.27373964.C.T	rs141300199	T	Severity	CAV	T	FCN3	218	Benign neoplasm of uterus	neoplasms	374	8668	-16.8867	5207.83	4.63655e-08	0.997413	1	1
chr1.27373964.C.T	rs141300199	T	Severity	CAV	T	FCN3	218.1	Uterine leiomyoma	neoplasms	374	8668	-16.8867	5207.83	4.63655e-08	0.997413	1	1
chr1.214663607.G.A	rs143976001	A	Severity	CAV	A	CENPF	654	Other and unspecified complications of birth; puerperium affecting management of mother	pregnancy complications	113	9341	-16.9609	5242.58	4.30483e-08	0.997419	1	1
chr12.47903511.T.C	rs11574018	C	Severity	CAV	C	VDR	611	Abnormal findings on mammogram or breast exam	genitourinary	567	7962	-17.961	5568.69	1.58351e-08	0.997427	1	1
chr12.47903511.T.C	rs11574018	C	Severity	CAV	C	VDR	619.4	Noninflammatory disorders of vagina	genitourinary	292	8178	-17.7806	5519.98	1.89664e-08	0.99743	1	1
chr1.155066988.C.T	rs114301457	T	Severity	CAV	T	EFNA4	218	Benign neoplasm of uterus	neoplasms	374	8669	-16.9675	5269.84	4.27683e-08	0.997431	1	1
chr1.155066988.C.T	rs114301457	T	Severity	CAV	T	EFNA4	218.1	Uterine leiomyoma	neoplasms	374	8669	-16.9675	5269.84	4.27683e-08	0.997431	1	1
chr12.47903511.T.C	rs11574018	C	Severity	CAV	C	VDR	611.1	Abnormal mammogram	genitourinary	490	7962	-17.8301	5562.32	1.80503e-08	0.997442	1	1
chr9.81442264.TCAG.T	rs1826292621	T	Severity	CAV	T	-	727	Other disorders of synovium, tendon, and bursa	musculoskeletal	371	6773	-0.000315578	0.0989425	0.999684	0.997455	1	1
chr8.73355963.T.C	rs2010843	C	Severity	CAV	C	RDH10-AS1	585.33	Chronic Kidney Disease, Stage III	genitourinary	114	7147	0.000684409	0.21498	1.00068	0.99746	1	1
chr12.57108399.C.T	rs324011	T	Risk factor; Severity	CAV	T	STAT6	244.2	Acquired hypothyroidism	endocrine/metabolic	139	7847	0.000544542	0.172092	1.00054	0.997475	1	1
chr9.81442264.TCAG.T	rs1826292621	T	Severity	CAV	T	-	288	Diseases of white blood cells	hematopoietic	105	8146	0.000576437	0.182226	1.00058	0.997476	1	1
chr10.89010241.T.C	rs982764	T	Severity	CAV-FE	C	FAS	550.5	Ventral hernia	digestive	190	8835	0.000369409	0.116868	1.00037	0.997478	1	1
chrX.12888602.G.A	rs147244662	A	Severity; Severity for males	CAV-FE	A	TLR7	626	Disorders of menstruation and other abnormal bleeding from female genital tract	genitourinary	731	7398	-17.4478	5529.46	2.64547e-08	0.997482	1	1
chr4.67910532.T.C	rs9998258	T	Possible functional consequences	FCP + IP	C	TMPRSS11A	455	Hemorrhoids	circulatory system	301	7750	-0.000769459	0.246543	0.999231	0.99751	1	1
chrX.15596127.G.T	rs146598386	T	Severity	CAV	T	ACE2	185	Cancer of prostate	neoplasms	199	8674	-19.0542	6118.5	5.30736e-09	0.997515	1	1
chr13.23084699.A.G	rs1984162	G	Severity	CAV	G	-	720	Spinal stenosis	musculoskeletal	187	7999	-0.000415327	0.133638	0.999585	0.99752	1	1
chr1.214663607.G.A	rs143976001	A	Severity	CAV	A	CENPF	626.13	Irregular menstrual cycle	genitourinary	150	7394	-17.8889	5756.18	1.70196e-08	0.99752	1	1
chr5.1211624.A.G	rs76067074	G	Severity	CAV-FE	G	SLC6A19	530.1	Esophagitis, GERD and related diseases	digestive	1818	6761	0.000540245	0.174099	1.00054	0.997524	1	1
chrX.12888602.G.A	rs147244662	A	Severity; Severity for males	CAV-FE	A	TLR7	626.1	Irregular menstrual cycle/bleeding	genitourinary	568	7398	-17.1922	5542.25	3.41593e-08	0.997525	1	1
chr1.155066988.C.T	rs114301457	T	Severity	CAV	T	EFNA4	619.4	Noninflammatory disorders of vagina	genitourinary	292	8177	-16.438	5306.71	7.26211e-08	0.997528	1	1
chr11.14893332.A.G	rs10741657	G	Severity	CAV	A	CYP2R1	078	Viral warts & HPV	infectious diseases	328	6175	0.000284963	0.0920414	1.00029	0.99753	1	1
chr2.196087686.G.A	rs2176724	A	Severity	CAV	A	-	110.1	Dermatophytosis	infectious diseases	880	7090	-0.000166976	0.0541324	0.999833	0.997539	1	1
chrX.12886851.C.T	rs5743781	T	Severity; Severity for males	CAV-FE	T	TLR7	611	Abnormal findings on mammogram or breast exam	genitourinary	567	7960	-17.8053	5775.35	1.85028e-08	0.99754	1	1
chr1.155066988.C.T	rs114301457	T	Severity	CAV	T	EFNA4	614	Inflammatory diseases of female pelvic organs	genitourinary	341	8670	-16.7272	5434.38	5.4385e-08	0.997544	1	1
chr15.60810211.C.T	rs341419	T	Severity	CAV-FE	T	RORA	174.1	Breast cancer [female]	neoplasms	271	8281	0.00031106	0.101083	1.00031	0.997545	1	1
chrX.12886851.C.T	rs5743781	T	Severity; Severity for males	CAV-FE	T	TLR7	611.1	Abnormal mammogram	genitourinary	490	7960	-17.6965	5762.14	2.06312e-08	0.99755	1	1
chr9.30504351.C.T	rs17775810	TT genotype	Protective	CAV	T	LINC01242	585.34	Chronic Kidney Disease, Stage IV	genitourinary	347	7194	0.000685461	0.223332	1.00069	0.997551	1	1
chr6.31575254.G.A	rs1800629	A	Risk factor*Conflicting; Severity*Conflicting; Protective*Conflicting	CAV-FE	A	TNF	428.3	Heart failure with reduced EF [Systolic or combined heart failure]	circulatory system	415	8108	-0.000339383	0.110677	0.999661	0.997553	1	1
chr1.155066988.C.T	rs114301457	T	Severity	CAV	T	EFNA4	614.5	Inflammatory disease of cervix, vagina, and vulva	genitourinary	323	8670	-16.6844	5443.53	5.67591e-08	0.997554	1	1
chr17.49863303.C.T	rs77534576	T	Severity	CAV	T	-	626.11	Absent or infrequent menstruation	genitourinary	144	7394	-0.0022863	0.753076	0.997716	0.997578	1	1
chr2.113129630.T.C	rs419598	C	Risk factor	CAV	C	IL1RN	465.2	Acute pharyngitis	respiratory	332	6579	0.000543801	0.17917	1.00054	0.997578	1	1
chr1.155066988.C.T	rs114301457	T	Severity	CAV	T	EFNA4	614.52	Vaginitis and vulvovaginitis	genitourinary	297	8670	-16.5351	5451.29	6.58985e-08	0.99758	1	1
chrX.12888602.G.A	rs147244662	A	Severity; Severity for males	CAV-FE	A	TLR7	614	Inflammatory diseases of female pelvic organs	genitourinary	341	8671	-16.9598	5594.01	4.30987e-08	0.997581	1	1
chr11.320772.A.G	rs12252	G	Severity; Risk factor	CAV	G	IFITM3	740.1	Osteoarthritis; localized	musculoskeletal	1111	6379	-0.000175776	0.0580686	0.999824	0.997585	1	1
chr6.158608455.C.T	rs117665206	T	Severity	CAV	T	TMEM181	654	Other and unspecified complications of birth; puerperium affecting management of mother	pregnancy complications	113	9345	-16.8009	5553.63	5.05187e-08	0.997586	1	1
chr17.34252769.A.G	rs1024611	G	Risk factor	CAV	G	CCL2	262	Mineral deficiency NEC	endocrine/metabolic	128	5949	-0.000478969	0.158413	0.999521	0.997588	1	1
chr21.41470664.C.T	rs61735794	T	Risk factor	CAV	T	TMPRSS2	427.9	Palpitations	circulatory system	567	7068	0.0014285	0.473833	1.00143	0.997595	1	1
chrX.15600857.A.G	rs73635825	G	Risk factor*Conflicting; Protective*Conflicting	FCP + IP	G	ACE2	627.2	Symptomatic menopause	genitourinary	176	7394	-18.1317	6023.04	1.33505e-08	0.997598	1	1
chrX.12888602.G.A	rs147244662	A	Severity; Severity for males	CAV-FE	A	TLR7	619.4	Noninflammatory disorders of vagina	genitourinary	292	8178	-16.8883	5612.68	4.62941e-08	0.997599	1	1
chrX.15564667.C.T	rs2074192	T	Severity (T allele); Severity for males > 50 y.o (T allele); Protective (C allele); Protective (CT genotype)	CAV	T	ACE2	079	Viral infection	infectious diseases	240	6128	0.0003398	0.113064	1.00034	0.997602	1	1
chrX.12888602.G.A	rs147244662	A	Severity; Severity for males	CAV-FE	A	TLR7	614.5	Inflammatory disease of cervix, vagina, and vulva	genitourinary	323	8671	-16.869	5612.95	4.71959e-08	0.997602	1	1
chr9.21206606.C.G	rs28368148	G	Severity	CAV-FE	G	IFNA10	041	Bacterial infection NOS	infectious diseases	317	8500	0.00307309	1.02399	1.00308	0.997605	1	1
chrX.12888602.G.A	rs147244662	A	Severity; Severity for males	CAV-FE	A	TLR7	614.52	Vaginitis and vulvovaginitis	genitourinary	297	8671	-16.7691	5596.05	5.21544e-08	0.997609	1	1
chr1.90742957.A.C	rs2166172	C	Severity	CAV-FE	C	-	770	Myalgia and myositis unspecified	symptoms	138	9374	-0.000558025	0.186506	0.999442	0.997613	1	1
chr15.100233816.G.A	rs143434383	A	Risk factor	CAV	A	ADAMTS17	600	Hyperplasia of prostate	genitourinary	455	8667	-18.0673	6040.96	1.42384e-08	0.997614	1	1
chr3.146517122.G.A	rs343320	A	Severity	CAV-FE	A	PLSCR1	282.5	Sickle cell anemia	hematopoietic	102	6166	-0.00213763	0.715565	0.997865	0.997616	1	1
chr4.143999443.G.A	rs7683365	A	Risk factor	FCP + IP	A	GYPB	249	Secondary diabetes mellitus	endocrine/metabolic	345	5385	-0.000333778	0.111978	0.999666	0.997622	1	1
chrX.15600857.A.G	rs73635825	G	Risk factor*Conflicting; Protective*Conflicting	FCP + IP	G	ACE2	628	Ovarian cyst	genitourinary	104	7394	-17.5239	5879.83	2.4516e-08	0.997622	1	1
chr15.90866675.C.T	rs79742014	T	Protective	IP	T	FURIN	512.8	Cough	respiratory	1324	5194	-0.000936016	0.314453	0.999064	0.997625	1	1
chrX.12886851.C.T	rs5743781	T	Severity; Severity for males	CAV-FE	T	TLR7	174.11	Malignant neoplasm of female breast	neoplasms	249	8726	-16.9438	5774.51	4.37919e-08	0.997659	1	1
chr17.27263807.T.C	rs60811869	C	Severity	CAV	C	-	426.92	Cardiac defibrillator in situ	circulatory system	121	7038	-0.00124271	0.424291	0.998758	0.997663	1	1
chr6.158608455.C.T	rs117665206	T	Severity	CAV	T	TMEM181	627.2	Symptomatic menopause	genitourinary	176	7396	-17.9674	6147.23	1.57342e-08	0.997668	1	1
chr22.49281538.G.A	rs62220604	G	Severity	CAV	A	-	070.3	Viral hepatitis C	infectious diseases	940	6048	0.000360817	0.123563	1.00036	0.99767	1	1
chr1.214663607.G.A	rs143976001	A	Severity	CAV	A	CENPF	180	Cervical cancer and dysplasia	neoplasms	141	8260	-17.5618	6034.86	2.36046e-08	0.997678	1	1
chr11.320772.A.G	rs12252	G	Severity; Risk factor	CAV	G	IFITM3	411.4	Coronary atherosclerosis	circulatory system	856	7171	-0.000185312	0.0638404	0.999815	0.997684	1	1
chrX.12888602.G.A	rs147244662	A	Severity; Severity for males	CAV-FE	A	TLR7	218	Benign neoplasm of uterus	neoplasms	374	8670	-17.1932	5923.47	3.41267e-08	0.997684	1	1
chrX.12888602.G.A	rs147244662	A	Severity; Severity for males	CAV-FE	A	TLR7	218.1	Uterine leiomyoma	neoplasms	374	8670	-17.1932	5923.47	3.41267e-08	0.997684	1	1
chr1.20166359.C.T	rs72663004	T	Severity	CAV	T	PLA2G2C	496.21	Obstructive chronic bronchitis	respiratory	185	6966	0.000873384	0.30176	1.00087	0.997691	1	1
chr10.130802064.T.G	rs12253652	G	Severity	CAV	G	-	261.4	Vitamin D deficiency	endocrine/metabolic	2181	5673	0.000129838	0.0450828	1.00013	0.997702	1	1
chrX.12886851.C.T	rs5743781	T	Severity; Severity for males	CAV-FE	T	TLR7	619.4	Noninflammatory disorders of vagina	genitourinary	292	8176	-16.5068	5757.54	6.77947e-08	0.997712	1	1
chrX.12886851.C.T	rs5743781	T	Severity; Severity for males	CAV-FE	T	TLR7	614	Inflammatory diseases of female pelvic organs	genitourinary	341	8670	-16.4718	5746.11	7.02099e-08	0.997713	1	1
chrX.12886851.C.T	rs5743781	T	Severity; Severity for males	CAV-FE	T	TLR7	614.5	Inflammatory disease of cervix, vagina, and vulva	genitourinary	323	8670	-16.4594	5760.37	7.10865e-08	0.99772	1	1
chrX.15581240.G.A	rs147464721	A	Severity	CAV	A	ACE2	038	Septicemia	infectious diseases	114	8488	-0.0028917	1.01295	0.997112	0.997722	1	1
chr6.158608455.C.T	rs117665206	T	Severity	CAV	T	TMEM181	628	Ovarian cyst	genitourinary	104	7396	-17.1938	6025.57	3.41058e-08	0.997723	1	1
chr1.214663607.G.A	rs143976001	A	Severity	CAV	A	CENPF	180.3	Cervical intraepithelial neoplasia [CIN] [Cervical dysplasia]	neoplasms	122	8260	-17.2108	6033.02	3.35321e-08	0.997724	1	1
chr5.157106730.T.C	rs35960726	C	Severity	CAV	C	HAVCR2	611	Abnormal findings on mammogram or breast exam	genitourinary	567	7962	-18.4933	6485.44	9.29918e-09	0.997725	1	1
chrX.12886851.C.T	rs5743781	T	Severity; Severity for males	CAV-FE	T	TLR7	218	Benign neoplasm of uterus	neoplasms	374	8667	-16.5955	5826.09	6.20386e-08	0.997727	1	1
chrX.12886851.C.T	rs5743781	T	Severity; Severity for males	CAV-FE	T	TLR7	218.1	Uterine leiomyoma	neoplasms	374	8667	-16.5955	5826.09	6.20386e-08	0.997727	1	1
chr1.214663607.G.A	rs143976001	A	Severity	CAV	A	CENPF	627.2	Symptomatic menopause	genitourinary	176	7394	-17.8311	6273.46	1.80315e-08	0.997732	1	1
chr9.30504351.C.T	rs17775810	TT genotype	Protective	CAV	T	LINC01242	272.13	Mixed hyperlipidemia	endocrine/metabolic	699	5600	0.000454073	0.16053	1.00045	0.997743	1	1
chr5.157106730.T.C	rs35960726	C	Severity	CAV	C	HAVCR2	611.1	Abnormal mammogram	genitourinary	490	7962	-18.3204	6503.74	1.10546e-08	0.997752	1	1
chrX.12886851.C.T	rs5743781	T	Severity; Severity for males	CAV-FE	T	TLR7	614.52	Vaginitis and vulvovaginitis	genitourinary	297	8670	-16.2741	5778.44	8.55528e-08	0.997753	1	1
chr5.157106730.T.C	rs35960726	C	Severity	CAV	C	HAVCR2	174.11	Malignant neoplasm of female breast	neoplasms	250	8728	-17.5785	6260.26	2.32132e-08	0.99776	1	1
chr19.39248147.C.T	rs12979860	C	Severity (C allele)*Conflicting; Risk factor (T allele)*Conflicting	CAV	C	IFNL4	724	Other and unspecified disorders of back	musculoskeletal	191	8036	-0.000302129	0.107796	0.999698	0.997764	1	1
chr1.155066988.C.T	rs114301457	T	Severity	CAV	T	EFNA4	626	Disorders of menstruation and other abnormal bleeding from female genital tract	genitourinary	731	7398	-16.4764	5882	6.98828e-08	0.997765	1	1
chr6.158608455.C.T	rs117665206	T	Severity	CAV	T	TMEM181	626.13	Irregular menstrual cycle	genitourinary	150	7396	-16.8539	6020.32	4.79129e-08	0.997766	1	1
chr1.155175305.G.A	rs7528026	A	Severity	CAV	A	TRIM46	599.3	Dysuria	genitourinary	395	6868	-0.00131615	0.470718	0.998685	0.997769	1	1
chr4.67964168.T.A	rs720009	A	Possible functional consequences	FCP + IP	A	TMPRSS11A	136	Other infectious and parasitic diseases	infectious diseases	133	8780	0.000453114	0.162662	1.00045	0.997777	1	1
chr15.100233816.G.A	rs143434383	A	Risk factor	CAV	A	ADAMTS17	796	Elevated prostate specific antigen [PSA]	genitourinary	178	8667	-16.8882	6066.85	4.62978e-08	0.997779	1	1
chrX.15564667.C.T	rs2074192	T	Severity (T allele); Severity for males > 50 y.o (T allele); Protective (C allele); Protective (CT genotype)	CAV	T	ACE2	079.9	Viremia, NOS	infectious diseases	138	6128	-0.0003973	0.143051	0.999603	0.997784	1	1
chrX.12888602.G.A	rs147244662	A	Severity; Severity for males	CAV-FE	A	TLR7	174.11	Malignant neoplasm of female breast	neoplasms	250	8728	-15.8807	5718.66	1.26796e-07	0.997784	1	1
chr21.41470664.C.T	rs61735794	T	Risk factor	CAV	T	TMPRSS2	740.11	Osteoarthrosis, localized, primary	musculoskeletal	1177	7201	-0.000955707	0.34565	0.999045	0.997794	1	1
chr22.41925447.G.A	rs61756766	A	Severity	CAV	A	TNFRSF13C	185	Cancer of prostate	neoplasms	199	8679	-18.5903	6725.67	8.44002e-09	0.997795	1	1
chr5.157106730.T.C	rs35960726	C	Severity	CAV	C	HAVCR2	619.4	Noninflammatory disorders of vagina	genitourinary	292	8178	-17.3224	6287.17	2.99891e-08	0.997802	1	1
chr16.89196249.G.A	rs117169628	A	Severity	CAV	A	SLC22A31	586.4	Stricture/obstruction of ureter	genitourinary	153	7222	0.00114617	0.416835	1.00115	0.997806	1	1
chr5.157106730.T.C	rs35960726	C	Severity	CAV	C	HAVCR2	218	Benign neoplasm of uterus	neoplasms	374	8670	-17.5336	6399.42	2.42812e-08	0.997814	1	1
chr5.157106730.T.C	rs35960726	C	Severity	CAV	C	HAVCR2	218.1	Uterine leiomyoma	neoplasms	374	8670	-17.5336	6399.42	2.42812e-08	0.997814	1	1
chr1.155066988.C.T	rs114301457	T	Severity	CAV	T	EFNA4	626.1	Irregular menstrual cycle/bleeding	genitourinary	568	7398	-16.1074	5891.08	1.01072e-07	0.997818	1	1
chr12.52726315.TC.T	rs5798227	T	Risk factor	CAV	TC	-	411.3	Angina pectoris	circulatory system	255	8082	-0.0003585	0.13168	0.999642	0.997828	1	1
chr14.35401887.C.T	rs696	CC genotype	Severity	CAV	C	NFKBIA	379	Other disorders of eye	sense organs	323	7871	-0.000230054	0.0847823	0.99977	0.997835	1	1
chr5.157106730.T.C	rs35960726	C	Severity	CAV	C	HAVCR2	600	Hyperplasia of prostate	genitourinary	456	8679	-18.3258	6788.13	1.09953e-08	0.997846	1	1
chr11.2872637.A.G	rs10766439	A	Severity	CAV	A	-	054	Herpes simplex	infectious diseases	329	5950	-0.00025327	0.0942097	0.999747	0.997855	1	1
chr1.214663607.G.A	rs143976001	A	Severity	CAV	A	CENPF	628	Ovarian cyst	genitourinary	104	7394	-16.7511	6252.52	5.31004e-08	0.997862	1	1
chrX.12888602.G.A	rs147244662	A	Severity; Severity for males	CAV-FE	A	TLR7	626.12	Excessive or frequent menstruation	genitourinary	257	7398	-15.7407	5929.33	1.45851e-07	0.997882	1	1
chr1.156125675.T.C	rs581342	C	Severity	CAV	T	LMNA	562.1	Diverticulosis	digestive	139	6791	-0.00034706	0.131258	0.999653	0.99789	1	1
chr15.90866675.C.T	rs79742014	T	Protective	IP	T	FURIN	586.4	Stricture/obstruction of ureter	genitourinary	153	7219	0.00274365	1.03837	1.00275	0.997892	1	1
chr10.104263031.C.A	rs4925	A	Protective for neurological complications of long COVID	CAV	A	GSTO1	536	Disorders of function of stomach	digestive	121	8823	0.000578848	0.219249	1.00058	0.997893	1	1
chr15.100233816.G.A	rs143434383	A	Risk factor	CAV	A	ADAMTS17	654	Other and unspecified complications of birth; puerperium affecting management of mother	pregnancy complications	113	9333	-16.2938	6180.12	8.38871e-08	0.997896	1	1
chrX.15581240.G.A	rs147464721	A	Severity	CAV	A	ACE2	495.2	Asthma with exacerbation	respiratory	394	6952	0.0012323	0.468338	1.00123	0.997901	1	1
chr2.6013310.G.A	rs73910904	A	Risk factor	CAV	A	-	586.2	Cyst of kidney, acquired	genitourinary	127	7215	-0.00103606	0.394283	0.998964	0.997903	1	1
chr1.155066988.C.T	rs114301457	T	Severity	CAV	T	EFNA4	626.12	Excessive or frequent menstruation	genitourinary	257	7398	-15.4548	5909.04	1.94126e-07	0.997913	1	1
chr6.158608455.C.T	rs117665206	T	Severity	CAV	T	TMEM181	611	Abnormal findings on mammogram or breast exam	genitourinary	567	7960	-0.00203402	0.779477	0.997968	0.997918	1	1
chr20.50152518.G.A	rs6020298	A	Severity	CAV	G	PEDS1-UBE2V1	296	Mood disorders	mental disorders	1540	5650	-0.000132245	0.0517767	0.999868	0.997962	1	1
chrX.12886851.C.T	rs5743781	T	Severity; Severity for males	CAV-FE	T	TLR7	626	Disorders of menstruation and other abnormal bleeding from female genital tract	genitourinary	731	7396	-15.9818	6269.5	1.14605e-07	0.997966	1	1
chr17.27660155.T.C	rs117217714	C	Severity	CAV	C	NOS2P1	272.1	Hyperlipidemia	endocrine/metabolic	3290	5623	-0.00106191	0.417446	0.998939	0.99797	1	1
chr5.157106730.T.C	rs35960726	C	Severity	CAV	C	HAVCR2	796	Elevated prostate specific antigen [PSA]	genitourinary	178	8679	-17.3108	6812.01	3.03391e-08	0.997972	1	1
chrX.12886851.C.T	rs5743781	T	Severity; Severity for males	CAV-FE	T	TLR7	626.1	Irregular menstrual cycle/bleeding	genitourinary	568	7396	-15.6441	6281.98	1.60643e-07	0.998013	1	1
chr1.155066988.C.T	rs114301457	T	Severity	CAV	T	EFNA4	600	Hyperplasia of prostate	genitourinary	456	8678	-18.1602	7303.68	1.29752e-08	0.998016	1	1
chrX.15600835.T.C	rs4646116	C	Risk factor	FCP + IP	C	ACE2	600	Hyperplasia of prostate	genitourinary	456	8678	-17.0682	6879.31	3.86692e-08	0.99802	1	1
chr21.41507982.C.A	rs75603675	A	Protective*Conflicting; Risk factor*Conflicting; Severity*Conflicting	CAV	A	TMPRSS2	504	Other alveolar and parietoalveolar pneumonopathy	respiratory	101	8565	0.000374044	0.151288	1.00037	0.998027	1	1
chr19.31533051.C.A	rs8105499	C	Severity	CAV	A	LINC02841	296.22	Major depressive disorder	mental disorders	1390	5750	-0.000135667	0.0550344	0.999864	0.998033	1	1
chr6.160716758.G.A	rs4252187	A	Potential functional effect on protein	FCP + IP	A	PLG	796	Elevated prostate specific antigen [PSA]	genitourinary	178	8678	-16.5357	6725.15	6.58611e-08	0.998038	1	1
chr21.41426103.C.A	rs17000900	A	Severity	CAV-FE	A	MX1	090	Sexually transmitted infections (not HIV or hepatitis)	infectious diseases	264	8969	-0.000269877	0.109767	0.99973	0.998038	1	1
chr6.31575324.G.A	rs361525	G	Severity	CAV-FE	A	TNF	425	Cardiomyopathy	circulatory system	266	9094	-0.000555394	0.226011	0.999445	0.998039	1	1
chr5.96909661.C.T	rs150892504	T	Severity	CAV	T	ERAP2	654	Other and unspecified complications of birth; puerperium affecting management of mother	pregnancy complications	113	9344	-16.0471	6544.88	1.07362e-07	0.998044	1	1
chr2.127137039.A.G	rs744373	G	Severity	CAV	G	-	573.7	Abnormal results of function study of liver	digestive	151	8099	-0.000284065	0.116714	0.999716	0.998058	1	1
chr12.47903511.T.C	rs11574018	C	Severity	CAV	C	VDR	600	Hyperplasia of prostate	genitourinary	456	8679	-16.2636	6686.7	8.64598e-08	0.998059	1	1
chr15.100233816.G.A	rs143434383	A	Risk factor	CAV	A	ADAMTS17	626.13	Irregular menstrual cycle	genitourinary	150	7385	-16.8331	6925.82	4.89174e-08	0.998061	1	1
chr10.98166813.G.T	rs10786398	T	Severity	CAV	T	R3HCC1L	286	Coagulation defects	hematopoietic	172	8711	-0.000520709	0.214286	0.999479	0.998061	1	1
chr10.98166813.G.T	rs10786398	T	Severity	CAV	T	R3HCC1L	136	Other infectious and parasitic diseases	infectious diseases	134	8924	-0.000554738	0.22853	0.999445	0.998063	1	1
chr6.160716758.G.A	rs4252187	A	Potential functional effect on protein	FCP + IP	A	PLG	626.13	Irregular menstrual cycle	genitourinary	150	7398	-18.1294	7490.95	1.33813e-08	0.998069	1	1
chr4.143999443.G.A	rs7683365	A	Risk factor	FCP + IP	A	GYPB	626.12	Excessive or frequent menstruation	genitourinary	231	6633	-0.000334697	0.139167	0.999665	0.998081	1	1
chr9.21206606.C.G	rs28368148	G	Severity	CAV-FE	G	IFNA10	185	Cancer of prostate	neoplasms	199	8676	-17.3593	7218.87	2.89041e-08	0.998081	1	1
chr1.155066988.C.T	rs114301457	T	Severity	CAV	T	EFNA4	796	Elevated prostate specific antigen [PSA]	genitourinary	178	8678	-17.4004	7236.51	2.77411e-08	0.998081	1	1
chr21.41470664.C.T	rs61735794	T	Risk factor	CAV	T	TMPRSS2	574	Cholelithiasis and cholecystitis	digestive	193	9138	0.0017408	0.725436	1.00174	0.998085	1	1
chr14.80203237.T.C	rs225014	C	Severity	CAV	C	DIO2	790.6	Other abnormal blood chemistry	symptoms	767	7410	-0.000130933	0.0546479	0.999869	0.998088	1	1
chrX.12886851.C.T	rs5743781	T	Severity; Severity for males	CAV-FE	T	TLR7	626.12	Excessive or frequent menstruation	genitourinary	257	7396	-14.942	6249.3	3.24168e-07	0.998092	1	1
chr15.100233816.G.A	rs143434383	A	Risk factor	CAV	A	ADAMTS17	180	Cervical cancer and dysplasia	neoplasms	141	8252	-17.2311	7211.72	3.28571e-08	0.998094	1	1
chr4.71762286.C.T	rs113574864	T	Severity	CAV	T	GC	279.7	Other immunological findings	endocrine/metabolic	514	8606	-0.000233329	0.0977341	0.999767	0.998095	1	1
chr1.230710048.A.G	rs699	G	Severity	CAV	A	AGT	327.41	Organic or persistent insomnia	neurological	151	7397	-0.000398562	0.167209	0.999602	0.998098	1	1
chr17.42362183.A.G	rs744166	G	Risk factor; Severity	CAV	A	STAT3	599.4	Urinary incontinence	genitourinary	411	6851	0.000194022	0.0814458	1.00019	0.998099	1	1
chr5.96909661.C.T	rs150892504	T	Severity	CAV	T	ERAP2	628	Ovarian cyst	genitourinary	104	7396	-15.596	6552.65	1.6855e-07	0.998101	1	1
chr1.244873270.T.C	rs12130553	C	Severity	CAV	T	-	395.1	Nonrheumatic mitral valve disorders	circulatory system	123	6705	0.000431818	0.181495	1.00043	0.998102	1	1
chr1.31151182.G.C	rs12083278	C	Severity	CAV	G	-	280.2	Iron deficiency anemia secondary to blood loss (chronic)	hematopoietic	347	5799	-0.000243023	0.10243	0.999757	0.998107	1	1
chr14.72467521.C.T	rs12587980	T	Severity	CAV	T	RGS6	289.3	Personal history of diseases of blood and blood-forming organs	hematopoietic	217	8155	0.000242864	0.102407	1.00024	0.998108	1	1
chr15.100233816.G.A	rs143434383	A	Risk factor	CAV	A	ADAMTS17	180.3	Cervical intraepithelial neoplasia [CIN] [Cervical dysplasia]	neoplasms	122	8252	-17.0716	7209.56	3.85387e-08	0.998111	1	1
chr17.16948873.A.G	rs34557412	G	Severity	CAV	G	TNFRSF13B	180	Cervical cancer and dysplasia	neoplasms	141	8263	-17.5191	7404.67	2.46343e-08	0.998112	1	1
chr10.22439346.T.C	-	HLA-A*02:02	Protective	IP	C	HLA-A	571	Chronic liver disease and cirrhosis	digestive	503	8093	-0.00067375	0.284867	0.999326	0.998113	1	1
chr17.27660155.T.C	rs117217714	C	Severity	CAV	C	NOS2P1	185	Cancer of prostate	neoplasms	199	8664	-18.0773	7664.97	1.40965e-08	0.998118	1	1
chr14.74952741.A.G	rs2268616	G	Risk factor	CAV	G	PGF	585.34	Chronic Kidney Disease, Stage IV	genitourinary	343	7094	0.000543549	0.230622	1.00054	0.998119	1	1
chr12.132489230.GC.G	rs56106917	G	Severity	CAV	G	FBRSL1	535	Gastritis and duodenitis	digestive	213	8776	0.00026148	0.110969	1.00026	0.99812	1	1
chr17.16948873.A.G	rs34557412	G	Severity	CAV	G	TNFRSF13B	180.3	Cervical intraepithelial neoplasia [CIN] [Cervical dysplasia]	neoplasms	122	8263	-17.3398	7364.45	2.94731e-08	0.998121	1	1
chr11.126292948.C.T	rs8177374	T	Protective	CAV	T	TIRAP	300.11	Generalized anxiety disorder	mental disorders	224	5869	-0.000734662	0.312551	0.999266	0.998125	1	1
chr1.214663607.G.A	rs143976001	A	Severity	CAV	A	CENPF	274	Gout and other crystal arthropathies	endocrine/metabolic	310	9176	-0.00246469	1.04908	0.997538	0.998125	1	1
chr13.33129529.C.G	rs34425674	G	Risk factor	CAV	G	STARD13	255	Disorders of adrenal glands	endocrine/metabolic	114	8537	-0.00238762	1.01694	0.997615	0.998127	1	1
chr14.94566450.G.A	rs2093266	A	Risk factor for acute kidney injury	CAV	A	SERPINA4	626.13	Irregular menstrual cycle	genitourinary	149	7335	-0.000351779	0.149983	0.999648	0.998129	1	1
chrX.15600835.T.C	rs4646116	C	Risk factor	FCP + IP	C	ACE2	796	Elevated prostate specific antigen [PSA]	genitourinary	178	8678	-16.0695	6862.12	1.04985e-07	0.998132	1	1
chr7.54580201.A.C	rs622568	C	Severity; Risk factor	CAV-FE	C	-	300.4	Dysthymic disorder	mental disorders	168	5803	-0.000268049	0.114545	0.999732	0.998133	1	1
chr21.41465040.G.A	rs17001042	A	Possible functional consequences	FCP + IP	A	TMPRSS2	362.4	Retinal vascular changes and abnomalities	sense organs	131	7772	0.000488063	0.208667	1.00049	0.998134	1	1
chr12.47879112.A.G	rs2228570	AG genotype	Severity	CAV	A	VDR	241	Nontoxic nodular goiter	endocrine/metabolic	578	7263	-0.000183665	0.0785464	0.999816	0.998134	1	1
chr5.96909661.C.T	rs150892504	T	Severity	CAV	T	ERAP2	626.11	Absent or infrequent menstruation	genitourinary	145	7396	-15.9626	6833.08	1.16821e-07	0.998136	1	1
chr5.132485305.G.A	rs17622656	A	Risk factor	FCP + IP	A	IRF1	530	Diseases of esophagus	digestive	1863	6784	0.000170383	0.0730828	1.00017	0.99814	1	1
chr22.22210343.A.T	rs5757427	T	Severity	CAV	A	IGLV10-54	079	Viral infection	infectious diseases	173	4259	-0.000382581	0.164205	0.999617	0.998141	1	1
chr5.96909661.C.T	rs150892504	T	Severity	CAV	T	ERAP2	796	Elevated prostate specific antigen [PSA]	genitourinary	178	8676	-16.628	7156.96	6.00532e-08	0.998146	1	1
chr6.160716758.G.A	rs4252187	A	Potential functional effect on protein	FCP + IP	A	PLG	627.2	Symptomatic menopause	genitourinary	176	7398	-18.0922	7800.14	1.38892e-08	0.998149	1	1
chrX.15600835.T.C	rs4646116	C	Risk factor	FCP + IP	C	ACE2	654	Other and unspecified complications of birth; puerperium affecting management of mother	pregnancy complications	113	9346	-17.2827	7460.36	3.12042e-08	0.998152	1	1
chr6.160716758.G.A	rs4252187	A	Potential functional effect on protein	FCP + IP	A	PLG	628	Ovarian cyst	genitourinary	104	7398	-17.6098	7603.01	2.2499e-08	0.998152	1	1
chr4.186082920.C.T	rs3775291	T	Risk factor; Severity	CAV-FE	T	TLR3	375.1	Dry eyes	sense organs	452	7965	0.000334061	0.144664	1.00033	0.998158	1	1
chr16.85959043.C.T	rs12444486	C	Severity in African-Americans	CAV	C	-	743.11	Osteoporosis NOS	musculoskeletal	379	8095	0.000181913	0.0789152	1.00018	0.998161	1	1
chr16.85959043.C.T	rs12444486	C	Severity in African-Americans	CAV	C	-	317.1	Alcoholism	mental disorders	211	6670	0.000233811	0.101467	1.00023	0.998161	1	1
chr15.100233816.G.A	rs143434383	A	Risk factor	CAV	A	ADAMTS17	627.2	Symptomatic menopause	genitourinary	176	7385	-17.1585	7482.38	3.53299e-08	0.99817	1	1
chr12.47903511.T.C	rs11574018	C	Severity	CAV	C	VDR	796	Elevated prostate specific antigen [PSA]	genitourinary	178	8679	-15.3881	6750.56	2.07511e-07	0.998181	1	1
chr17.16948873.A.G	rs34557412	G	Severity	CAV	G	TNFRSF13B	627.2	Symptomatic menopause	genitourinary	176	7396	-18.0478	7962.4	1.4519e-08	0.998191	1	1
chr12.47903511.T.C	rs11574018	C	Severity	CAV	C	VDR	654	Other and unspecified complications of birth; puerperium affecting management of mother	pregnancy complications	113	9347	-17.6686	7795.81	2.12133e-08	0.998192	1	1
chr8.37849759.C.T	rs138763430	T	Severity	CAV	T	BRF2	627.2	Symptomatic menopause	genitourinary	176	7398	-17.2277	7641.85	3.29676e-08	0.998201	1	1
chr15.60845514.G.A	rs17303202	A	Risk factor; Severity	CAV-FE	A	RORA	571.5	Other chronic nonalcoholic liver disease	digestive	485	8099	-0.000180334	0.0802192	0.99982	0.998206	1	1
chr5.96909661.C.T	rs150892504	T	Severity	CAV	T	ERAP2	626.13	Irregular menstrual cycle	genitourinary	149	7396	-15.821	7071.29	1.34598e-07	0.998215	1	1
chr16.3500977.C.G	rs2301762	G	Severity	CAV	G	CLUAP1	472	Chronic pharyngitis and nasopharyngitis	respiratory	319	6301	0.000943869	0.423495	1.00094	0.998222	1	1
chr20.50172836.A.G	rs6122883	G	Severity	CAV-FE	G	LINC01273	165	Cancer within the respiratory system	neoplasms	104	9349	-0.000446817	0.200572	0.999553	0.998223	1	1
chr20.50172836.A.G	rs6122883	G	Severity	CAV-FE	G	LINC01273	165.1	Cancer of bronchus; lung	neoplasms	104	9349	-0.000446817	0.200572	0.999553	0.998223	1	1
chr6.158608455.C.T	rs117665206	T	Severity	CAV	T	TMEM181	185	Cancer of prostate	neoplasms	199	8677	-17.91	8082.45	1.66639e-08	0.998232	1	1
chr17.16948873.A.G	rs34557412	G	Severity	CAV	G	TNFRSF13B	626.13	Irregular menstrual cycle	genitourinary	149	7396	-17.4508	7875.56	2.63763e-08	0.998232	1	1
chr19.50379362.T.C	rs1405655	C	Severity	CAV-FE	T	NR1H2	587	Kidney replaced by transpant	genitourinary	145	7229	0.000265775	0.120111	1.00027	0.998234	1	1
chr13.73984368.C.T	rs12871414	C	Severity	CAV	T	KLF12	425	Cardiomyopathy	circulatory system	263	8887	0.000302239	0.136659	1.0003	0.998235	1	1
chr6.160716758.G.A	rs4252187	A	Potential functional effect on protein	FCP + IP	A	PLG	180	Cervical cancer and dysplasia	neoplasms	141	8265	-17.5584	7948.66	2.36865e-08	0.998237	1	1
chr8.37849759.C.T	rs138763430	T	Severity	CAV	T	BRF2	180	Cervical cancer and dysplasia	neoplasms	141	8265	-16.3909	7426.02	7.61223e-08	0.998239	1	1
chr17.42362183.A.G	rs744166	G	Risk factor; Severity	CAV	A	STAT3	289.4	Lymphadenitis	hematopoietic	154	8180	0.000276391	0.125924	1.00028	0.998249	1	1
chr2.195519781.A.G	rs74417002	G	Severity	CAV	G	-	208	Benign neoplasm of colon	neoplasms	396	8429	0.000348935	0.158983	1.00035	0.998249	1	1
chr6.160716758.G.A	rs4252187	A	Potential functional effect on protein	FCP + IP	A	PLG	180.3	Cervical intraepithelial neoplasia [CIN] [Cervical dysplasia]	neoplasms	122	8265	-17.3985	7932.11	2.77926e-08	0.99825	1	1
chr17.16948873.A.G	rs34557412	G	Severity	CAV	G	TNFRSF13B	626.11	Absent or infrequent menstruation	genitourinary	145	7396	-17.1867	7846.31	3.43486e-08	0.998252	1	1
chr14.94566450.G.A	rs2093266	A	Risk factor for acute kidney injury	CAV	A	SERPINA4	452.2	Deep vein thrombosis [DVT]	circulatory system	302	7700	-0.000218522	0.100849	0.999782	0.998271	1	1
chr8.37849759.C.T	rs138763430	T	Severity	CAV	T	BRF2	180.3	Cervical intraepithelial neoplasia [CIN] [Cervical dysplasia]	neoplasms	122	8265	-16.1186	7450.89	9.99502e-08	0.998274	1	1
chr12.47903511.T.C	rs11574018	C	Severity	CAV	C	VDR	626.11	Absent or infrequent menstruation	genitourinary	145	7398	-18.7021	8661.75	7.54735e-09	0.998277	1	1
chr1.27373964.C.T	rs141300199	T	Severity	CAV	T	FCN3	600	Hyperplasia of prostate	genitourinary	456	8677	-17.5437	8132.45	2.40359e-08	0.998279	1	1
chr10.36988942.A.G	rs2091431	G	Severity	CAV	A	-	242.1	Graves' disease	endocrine/metabolic	121	7776	-0.000353842	0.164035	0.999646	0.998279	1	1
chr12.112919388.G.A	rs10774671	A	Severity (A allele); Protective (G allele)	CAV-FE	A	OAS1	772.3	Muscle weakness	symptoms	224	8296	0.000212926	0.0987384	1.00021	0.998279	1	1
chrX.15600835.T.C	rs4646116	C	Risk factor	FCP + IP	C	ACE2	626.13	Irregular menstrual cycle	genitourinary	150	7397	-18.2082	8443.72	1.2368e-08	0.998279	1	1
chr17.16948873.A.G	rs34557412	G	Severity	CAV	G	TNFRSF13B	628	Ovarian cyst	genitourinary	104	7396	-16.9469	7865.35	4.36579e-08	0.998281	1	1
chr15.100233816.G.A	rs143434383	A	Risk factor	CAV	A	ADAMTS17	628	Ovarian cyst	genitourinary	103	7385	-15.9681	7442.05	1.16185e-07	0.998288	1	1
chr1.27373964.C.T	rs141300199	T	Severity	CAV	T	FCN3	626.13	Irregular menstrual cycle	genitourinary	150	7396	-18.0102	8415.1	1.50758e-08	0.998292	1	1
chrX.15600835.T.C	rs4646116	C	Risk factor	FCP + IP	C	ACE2	626.11	Absent or infrequent menstruation	genitourinary	145	7397	-17.9223	8394.4	1.6461e-08	0.998296	1	1
chrX.15600857.A.G	rs73635825	G	Risk factor*Conflicting; Protective*Conflicting	FCP + IP	G	ACE2	185	Cancer of prostate	neoplasms	199	8674	-16.0159	7509.05	1.10761e-07	0.998298	1	1
chr1.27373964.C.T	rs141300199	T	Severity	CAV	T	FCN3	626.11	Absent or infrequent menstruation	genitourinary	145	7396	-17.7968	8404.01	1.86619e-08	0.99831	1	1
chr8.37849759.C.T	rs138763430	T	Severity	CAV	T	BRF2	654	Other and unspecified complications of birth; puerperium affecting management of mother	pregnancy complications	113	9347	-15.5087	7340.45	1.83938e-07	0.998314	1	1
chr12.47903511.T.C	rs11574018	C	Severity	CAV	C	VDR	626.13	Irregular menstrual cycle	genitourinary	150	7398	-18.555	8798.02	8.74272e-09	0.998317	1	1
chr7.117559590.ATCT.A	rs113993960	A	Severity	CAV	A	CFTR	351	Other peripheral nerve disorders	neurological	358	8441	-0.00156049	0.741125	0.998441	0.99832	1	1
chrX.15586459.TAAATC.T	rs755766792	T	Severity	CAV	T	ACE2	218	Benign neoplasm of uterus	neoplasms	374	8670	-17.3556	8268.43	2.901e-08	0.998325	1	1
chrX.15586459.TAAATC.T	rs755766792	T	Severity	CAV	T	ACE2	218.1	Uterine leiomyoma	neoplasms	374	8670	-17.3556	8268.43	2.901e-08	0.998325	1	1
chr1.27373964.C.T	rs141300199	T	Severity	CAV	T	FCN3	180.3	Cervical intraepithelial neoplasia [CIN] [Cervical dysplasia]	neoplasms	122	8263	-17.5931	8419.86	2.28779e-08	0.998333	1	1
chr1.27373964.C.T	rs141300199	T	Severity	CAV	T	FCN3	180	Cervical cancer and dysplasia	neoplasms	141	8263	-17.6467	8448.14	2.16834e-08	0.998333	1	1
chr8.37849759.C.T	rs138763430	T	Severity	CAV	T	BRF2	628	Ovarian cyst	genitourinary	104	7398	-16.0486	7685.11	1.07198e-07	0.998334	1	1
chr1.155066988.C.T	rs114301457	T	Severity	CAV	T	EFNA4	654	Other and unspecified complications of birth; puerperium affecting management of mother	pregnancy complications	113	9346	-16.8353	8074.8	4.88099e-08	0.998336	1	1
chr12.47903511.T.C	rs11574018	C	Severity	CAV	C	VDR	180	Cervical cancer and dysplasia	neoplasms	141	8265	-18.1022	8709.01	1.37503e-08	0.998342	1	1
chr8.37849759.C.T	rs138763430	T	Severity	CAV	T	BRF2	626.13	Irregular menstrual cycle	genitourinary	150	7398	-15.6895	7550	1.53512e-07	0.998342	1	1
chr12.47903511.T.C	rs11574018	C	Severity	CAV	C	VDR	180.3	Cervical intraepithelial neoplasia [CIN] [Cervical dysplasia]	neoplasms	122	8265	-17.9864	8713.73	1.54384e-08	0.998353	1	1
chr7.128954129.T.C	rs10488631	TCTA haplotype	Severity in European-Americans	CAV	C	IRF5	280.2	Iron deficiency anemia secondary to blood loss (chronic)	hematopoietic	367	6210	-0.000563585	0.273255	0.999437	0.998354	1	1
chr13.41746691.T.A	rs10507497	A	Severity	CAV-FE	A	VWA8	726	Peripheral enthesopathies and allied syndromes	musculoskeletal	745	6786	-0.000134717	0.0655654	0.999865	0.998361	1	1
chr15.34253720.A.G	rs2705343	G	Severity	CAV-FE	G	SLC12A6	338	Pain	neurological	1905	6509	0.000113785	0.0553991	1.00011	0.998361	1	1
chr1.27373964.C.T	rs141300199	T	Severity	CAV	T	FCN3	628	Ovarian cyst	genitourinary	104	7396	-17.5279	8535.42	2.44198e-08	0.998362	1	1
chrX.15600835.T.C	rs4646116	C	Risk factor	FCP + IP	C	ACE2	180	Cervical cancer and dysplasia	neoplasms	141	8264	-17.5199	8544.32	2.46158e-08	0.998364	1	1
chr16.16924042.C.A	rs1453512	A	Severity	CAV	C	-	339	Other headache syndromes	neurological	531	7832	-0.000152019	0.0741543	0.999848	0.998364	1	1
chr10.104263031.C.A	rs4925	A	Protective for neurological complications of long COVID	CAV	A	GSTO1	496	Chronic airway obstruction	respiratory	626	6961	0.000206716	0.101136	1.00021	0.998369	1	1
chr1.87162490.C.T	rs10873821	C	Severity	CAV	C	LINC01140	284	Aplastic anemia	hematopoietic	102	6149	-0.000298277	0.146525	0.999702	0.998376	1	1
chrX.15600835.T.C	rs4646116	C	Risk factor	FCP + IP	C	ACE2	180.3	Cervical intraepithelial neoplasia [CIN] [Cervical dysplasia]	neoplasms	122	8264	-17.2981	8498.85	3.07287e-08	0.998376	1	1
chr10.43519603.G.T	rs10793436	G	Severity	CAV	G	-	070.3	Viral hepatitis C	infectious diseases	911	5834	0.000108594	0.0535371	1.00011	0.998382	1	1
chr1.155066988.C.T	rs114301457	T	Severity	CAV	T	EFNA4	180	Cervical cancer and dysplasia	neoplasms	141	8264	-17.0224	8420.45	4.04809e-08	0.998387	1	1
chr21.41660268.A.T	rs2252109	A	Severity	CAV	A	-	586	Other disorders of the kidney and ureters	genitourinary	456	6466	-0.000168688	0.0836716	0.999831	0.998391	1	1
chr16.78590128.A.G	rs72803978	A	Severity	CAV	G	WWOX	654	Other and unspecified complications of birth; puerperium affecting management of mother	pregnancy complications	113	9324	0.00112689	0.561773	1.00113	0.998399	1	1
chr1.155066988.C.T	rs114301457	T	Severity	CAV	T	EFNA4	180.3	Cervical intraepithelial neoplasia [CIN] [Cervical dysplasia]	neoplasms	122	8264	-16.8212	8387	4.95039e-08	0.9984	1	1
chr5.123497022.T.C	rs62377777	T	Severity	CAV	C	-	796	Elevated prostate specific antigen [PSA]	genitourinary	177	8589	-0.000267404	0.133361	0.999733	0.9984	1	1
chrX.15600835.T.C	rs4646116	C	Risk factor	FCP + IP	C	ACE2	628	Ovarian cyst	genitourinary	104	7397	-17.4946	8741.44	2.52454e-08	0.998403	1	1
chr2.113129630.T.C	rs419598	C	Risk factor	CAV	C	IL1RN	250.3	Insulin pump user	endocrine/metabolic	661	5946	0.000257949	0.129023	1.00026	0.998405	1	1
chrX.15600835.T.C	rs4646116	C	Risk factor	FCP + IP	C	ACE2	627.2	Symptomatic menopause	genitourinary	176	7397	-18.1002	9058.26	1.37782e-08	0.998406	1	1
chrX.15589409.C.T	rs148771870	T	interindividual clinical variability; may destabilize ACE2 protein structure	CAV-FE	T	ACE2	611	Abnormal findings on mammogram or breast exam	genitourinary	567	7962	-17.354	8696.95	2.90569e-08	0.998408	1	1
chr2.45584979.T.C	-	HLA-A*02:02	Protective	IP	T	HLA-A	180	Cervical cancer and dysplasia	neoplasms	141	8202	0.000248444	0.125232	1.00025	0.998417	1	1
chr12.47903511.T.C	rs11574018	C	Severity	CAV	C	VDR	627.2	Symptomatic menopause	genitourinary	176	7398	-18.2657	9262.18	1.1676e-08	0.998427	1	1
chrX.15589409.C.T	rs148771870	T	interindividual clinical variability; may destabilize ACE2 protein structure	CAV-FE	T	ACE2	611.1	Abnormal mammogram	genitourinary	490	7962	-17.1557	8735.62	3.54314e-08	0.998433	1	1
chr12.47903511.T.C	rs11574018	C	Severity	CAV	C	VDR	628	Ovarian cyst	genitourinary	104	7398	-17.8254	9130.07	1.81345e-08	0.998442	1	1
chr22.49281538.G.A	rs62220604	G	Severity	CAV	A	-	079	Viral infection	infectious diseases	235	6048	0.000451368	0.231802	1.00045	0.998446	1	1
chr1.155197995.A.G	rs41264915	A	Severity	CAV-FE	G	THBS3	571.51	Cirrhosis of liver without mention of alcohol	digestive	290	8081	0.000193498	0.100275	1.00019	0.99846	1	1
chr8.37849759.C.T	rs138763430	T	Severity	CAV	T	BRF2	626.11	Absent or infrequent menstruation	genitourinary	145	7398	-14.9249	7736.62	3.29763e-07	0.998461	1	1
chr6.147217556.A.G	rs116898161	G	Severity	CAV	G	STXBP5	411.3	Angina pectoris	circulatory system	255	8099	-0.00101068	0.524935	0.99899	0.998464	1	1
chrX.15586459.TAAATC.T	rs755766792	T	Severity	CAV	T	ACE2	611.1	Abnormal mammogram	genitourinary	490	7962	-18.1237	9422.47	1.34583e-08	0.998465	1	1
chr16.16924042.C.A	rs1453512	A	Severity	CAV	C	-	475	Chronic sinusitis	respiratory	468	6185	0.000153145	0.0796397	1.00015	0.998466	1	1
chr14.55263686.C.T	rs10140801	T	Severity	CAV-FE	C	FBXO34-AS1	208	Benign neoplasm of colon	neoplasms	395	8338	-0.00020218	0.105533	0.999798	0.998471	1	1
chr1.155133406.T.G	rs4971066	G	Risk factor	CAV	G	EFNA1	276.1	Electrolyte imbalance	endocrine/metabolic	751	7956	0.0002963	0.154858	1.0003	0.998473	1	1
chr19.52830722.G.A	rs10411226	G	Severity	CAV	G	ZNF28	788	Syncope and collapse	symptoms	275	6812	-0.000178783	0.0935212	0.999821	0.998475	1	1
chr9.133251249.A.G	rs7849280	G	Protective	CAV	G	ABO	289.4	Lymphadenitis	hematopoietic	151	8172	-0.000258155	0.135058	0.999742	0.998475	1	1
chr1.27373964.C.T	rs141300199	T	Severity	CAV	T	FCN3	627.2	Symptomatic menopause	genitourinary	176	7396	-17.225	9038.41	3.30572e-08	0.998479	1	1
chrX.12888602.G.A	rs147244662	A	Severity; Severity for males	CAV-FE	A	TLR7	600	Hyperplasia of prostate	genitourinary	456	8679	-18.225	9615.87	1.21611e-08	0.998488	1	1
chrX.15603134.G.A	rs7885856	G;A	Possible functional consequences	FCP + IP	A	ACE2	290.1	Dementias	mental disorders	140	8479	-0.000430892	0.2286	0.999569	0.998496	1	1
chr5.157106730.T.C	rs35960726	C	Severity	CAV	C	HAVCR2	654	Other and unspecified complications of birth; puerperium affecting management of mother	pregnancy complications	113	9347	-16.7569	8895.23	5.27915e-08	0.998497	1	1
chr7.128938247.T.G	rs10488631	TCTA haplotype	Severity in European-Americans	CAV	T	IRF5	740.11	Osteoarthrosis, localized, primary	musculoskeletal	1164	7100	9.14606e-05	0.048907	1.00009	0.998508	1	1
chrX.15589409.C.T	rs148771870	T	interindividual clinical variability; may destabilize ACE2 protein structure	CAV-FE	T	ACE2	626	Disorders of menstruation and other abnormal bleeding from female genital tract	genitourinary	731	7398	-16.5501	8852.08	6.49206e-08	0.998508	1	1
chrX.15564142.G.A	rs147311723	A	Severity	CAV	A	ACE2	628	Ovarian cyst	genitourinary	104	7395	0.00113149	0.605733	1.00113	0.99851	1	1
chrX.12888602.G.A	rs147244662	A	Severity; Severity for males	CAV-FE	A	TLR7	626.13	Irregular menstrual cycle	genitourinary	150	7398	-17.0427	9130	3.96704e-08	0.998511	1	1
chr11.14893332.A.G	rs10741657	G	Severity	CAV	A	CYP2R1	433.31	Transient cerebral ischemia	circulatory system	194	8647	-0.000223313	0.119859	0.999777	0.998513	1	1
chrX.12888602.G.A	rs147244662	A	Severity; Severity for males	CAV-FE	A	TLR7	654	Other and unspecified complications of birth; puerperium affecting management of mother	pregnancy complications	113	9347	-16.635	8972.34	5.96343e-08	0.998521	1	1
chr17.49863303.C.T	rs77534576	T	Severity	CAV	T	-	250.3	Insulin pump user	endocrine/metabolic	663	5983	0.00074341	0.403708	1.00074	0.998531	1	1
chrX.12888602.G.A	rs147244662	A	Severity; Severity for males	CAV-FE	A	TLR7	626.11	Absent or infrequent menstruation	genitourinary	145	7398	-16.7647	9117.75	5.23809e-08	0.998533	1	1
chr9.21131628.G.C	rs12236000	G	Severity	CAV	C	-	367.1	Myopia	sense organs	101	8080	0.000456827	0.24994	1.00046	0.998542	1	1
chr15.100233816.G.A	rs143434383	A	Risk factor	CAV	A	ADAMTS17	185	Cancer of prostate	neoplasms	199	8667	-18.1568	9938.29	1.30203e-08	0.998542	1	1
chrX.15589409.C.T	rs148771870	T	interindividual clinical variability; may destabilize ACE2 protein structure	CAV-FE	T	ACE2	626.1	Irregular menstrual cycle/bleeding	genitourinary	568	7398	-16.2308	8896.66	8.93447e-08	0.998544	1	1
chr2.191909428.G.A	rs147509469	A	Risk factor for females	CAV	A	CAVIN2-AS1	564	Functional digestive disorders	digestive	217	6897	0.00109741	0.602245	1.0011	0.998546	1	1
chrX.15589409.C.T	rs148771870	T	interindividual clinical variability; may destabilize ACE2 protein structure	CAV-FE	T	ACE2	174.11	Malignant neoplasm of female breast	neoplasms	250	8728	-16.1588	8888.95	9.60124e-08	0.99855	1	1
chr8.38963809.A.G	rs10808999	G	Severity	CAV	A	PLEKHA2	242	Thyrotoxicosis with or without goiter	endocrine/metabolic	274	7928	-0.000443717	0.246543	0.999556	0.998564	1	1
chrX.12888602.G.A	rs147244662	A	Severity; Severity for males	CAV-FE	A	TLR7	180	Cervical cancer and dysplasia	neoplasms	141	8265	-16.6447	9281.05	5.90636e-08	0.998569	1	1
chr5.157106730.T.C	rs35960726	C	Severity	CAV	C	HAVCR2	433	Cerebrovascular disease	circulatory system	675	8650	-0.00195902	1.09656	0.998043	0.998575	1	1
chrX.12888602.G.A	rs147244662	A	Severity; Severity for males	CAV-FE	A	TLR7	627.2	Symptomatic menopause	genitourinary	176	7398	-17.4151	9767.44	2.73358e-08	0.998577	1	1
chr1.155066988.C.T	rs114301457	T	Severity	CAV	T	EFNA4	627.2	Symptomatic menopause	genitourinary	176	7398	-17.4817	9810.13	2.55732e-08	0.998578	1	1
chrX.12888602.G.A	rs147244662	A	Severity; Severity for males	CAV-FE	A	TLR7	180.3	Cervical intraepithelial neoplasia [CIN] [Cervical dysplasia]	neoplasms	122	8265	-16.4629	9285.25	7.08356e-08	0.998585	1	1
chrX.15589409.C.T	rs148771870	T	interindividual clinical variability; may destabilize ACE2 protein structure	CAV-FE	T	ACE2	218	Benign neoplasm of uterus	neoplasms	374	8670	-15.8169	8925.44	1.35143e-07	0.998586	1	1
chrX.15589409.C.T	rs148771870	T	interindividual clinical variability; may destabilize ACE2 protein structure	CAV-FE	T	ACE2	218.1	Uterine leiomyoma	neoplasms	374	8670	-15.8169	8925.44	1.35143e-07	0.998586	1	1
chr12.47902438.G.T	rs11574024	T	Severity	CAV	T	VDR	327.41	Organic or persistent insomnia	neurological	151	7382	-0.000923354	0.526883	0.999077	0.998602	1	1
chrX.15589409.C.T	rs148771870	T	interindividual clinical variability; may destabilize ACE2 protein structure	CAV-FE	T	ACE2	619.4	Noninflammatory disorders of vagina	genitourinary	292	8178	-15.4897	8892.72	1.87456e-07	0.99861	1	1
chr21.33287378.C.T	rs8178521	T	Severity	CAV-FE	T	IL10RB	594.1	Calculus of kidney	genitourinary	206	9105	-0.000412794	0.237058	0.999587	0.998611	1	1
chrX.15589409.C.T	rs148771870	T	interindividual clinical variability; may destabilize ACE2 protein structure	CAV-FE	T	ACE2	614	Inflammatory diseases of female pelvic organs	genitourinary	341	8671	-15.4661	8958.05	1.91946e-07	0.998622	1	1
chrX.15589409.C.T	rs148771870	T	interindividual clinical variability; may destabilize ACE2 protein structure	CAV-FE	T	ACE2	626.12	Excessive or frequent menstruation	genitourinary	257	7398	-15.5539	9013.23	1.75797e-07	0.998623	1	1
chrX.15589409.C.T	rs148771870	T	interindividual clinical variability; may destabilize ACE2 protein structure	CAV-FE	T	ACE2	614.5	Inflammatory disease of cervix, vagina, and vulva	genitourinary	323	8671	-15.3755	8964.48	2.10147e-07	0.998632	1	1
chrX.12886851.C.T	rs5743781	T	Severity; Severity for males	CAV-FE	T	TLR7	180	Cervical cancer and dysplasia	neoplasms	141	8263	-16.6548	9728.72	5.84657e-08	0.998634	1	1
chrX.12886851.C.T	rs5743781	T	Severity; Severity for males	CAV-FE	T	TLR7	180.3	Cervical intraepithelial neoplasia [CIN] [Cervical dysplasia]	neoplasms	122	8263	-16.4636	9655.64	7.07868e-08	0.99864	1	1
chrX.15589409.C.T	rs148771870	T	interindividual clinical variability; may destabilize ACE2 protein structure	CAV-FE	T	ACE2	614.52	Vaginitis and vulvovaginitis	genitourinary	297	8671	-15.2987	8973.13	2.26918e-07	0.99864	1	1
chr1.90742957.A.C	rs2166172	C	Severity	CAV-FE	C	-	276.13	Hyperpotassemia	endocrine/metabolic	342	7983	-0.000206922	0.121668	0.999793	0.998643	1	1
chr3.1052111.C.G	rs1504061	G	Severity	CAV	G	-	427.7	Tachycardia NOS	circulatory system	194	6939	-0.000304577	0.179806	0.999695	0.998648	1	1
chrX.12886851.C.T	rs5743781	T	Severity; Severity for males	CAV-FE	T	TLR7	654	Other and unspecified complications of birth; puerperium affecting management of mother	pregnancy complications	113	9344	-15.956	9464.25	1.17601e-07	0.998655	1	1
chr4.106022043.T.C	rs11729561	T	Severity	CAV	C	-	197	Chemotherapy	neoplasms	405	8334	-0.000280209	0.167037	0.99972	0.998662	1	1
chr1.155066988.C.T	rs114301457	T	Severity	CAV	T	EFNA4	628	Ovarian cyst	genitourinary	104	7398	-16.3438	9850.11	7.97919e-08	0.998676	1	1
chr2.136948486.A.G	rs7605851	G	Severity	CAV-FE	G	THSD7B	351	Other peripheral nerve disorders	neurological	356	8415	0.000386964	0.233275	1.00039	0.998676	1	1
chr4.67910402.G.A	rs4860265	G	Possible functional consequences	FCP + IP	G	TMPRSS11A	426.7	Abnormal electrocardiogram [ECG] [EKG]	circulatory system	225	6790	0.000168133	0.101453	1.00017	0.998678	1	1
chr17.45422978.G.C	rs1230082	G	Severity	CAV	C	ARHGAP27	252	Disorders of parathyroid gland	endocrine/metabolic	214	8259	-0.000164623	0.0996836	0.999835	0.998682	1	1
chr5.157106730.T.C	rs35960726	C	Severity	CAV	C	HAVCR2	185	Cancer of prostate	neoplasms	199	8679	-18.4601	11214.8	9.61334e-09	0.998687	1	1
chrX.12888602.G.A	rs147244662	A	Severity; Severity for males	CAV-FE	A	TLR7	628	Ovarian cyst	genitourinary	104	7398	-15.8039	9711.92	1.36912e-07	0.998702	1	1
chr4.24511798.A.G	rs73246461	G	Severity	CAV	G	-	530.1	Esophagitis, GERD and related diseases	digestive	1797	6632	-0.000117393	0.0721602	0.999883	0.998702	1	1
chrX.12886851.C.T	rs5743781	T	Severity; Severity for males	CAV-FE	T	TLR7	627.2	Symptomatic menopause	genitourinary	176	7396	-16.8411	10367	4.8527e-08	0.998704	1	1
chrX.15566297.A.G	rs4646179	G	Severity	CAV	G	ACE2	289	Other diseases of blood and blood-forming organs	hematopoietic	292	8178	-0.000316952	0.195309	0.999683	0.998705	1	1
chr17.45995618.A.G	rs112572874	G	Risk factor	CAV-FE	G	MAPT	351	Other peripheral nerve disorders	neurological	358	8443	0.00031713	0.195566	1.00032	0.998706	1	1
chr15.90876959.G.A	rs201551785	A	Potential functional effect on protein	FCP + IP	A	FURIN	218	Benign neoplasm of uterus	neoplasms	374	8668	-17.893	11064	1.69506e-08	0.99871	1	1
chr15.90876959.G.A	rs201551785	A	Potential functional effect on protein	FCP + IP	A	FURIN	218.1	Uterine leiomyoma	neoplasms	374	8668	-17.893	11064	1.69506e-08	0.99871	1	1
chr16.57636629.G.A	rs7499679	A	Severity	CAV	A	ADGRG1	704	Diseases of hair and hair follicles	dermatologic	289	8144	0.000140351	0.0869685	1.00014	0.998712	1	1
chr1.155066988.C.T	rs114301457	T	Severity	CAV	T	EFNA4	626.11	Absent or infrequent menstruation	genitourinary	145	7398	-15.4064	9560.26	2.03736e-07	0.998714	1	1
chr1.155175305.G.A	rs7528026	A	Severity	CAV	A	TRIM46	427.7	Tachycardia NOS	circulatory system	194	7063	-0.00116571	0.724003	0.998835	0.998715	1	1
chr10.8988345.A.T	rs71481792	A	Severity	CAV	T	-	930	Allergic reaction to food	injuries & poisonings	146	7395	0.000259441	0.161485	1.00026	0.998718	1	1
chr4.5820150.T.C	rs3774881	T	Severity	CAV	T	CRMP1	741	Symptoms and disorders of the joints	musculoskeletal	529	6833	0.000117013	0.0729142	1.00012	0.99872	1	1
chr5.180810828.C.T	rs113791144	T	Severity	CAV	T	-	689	Disorder of skin and subcutaneous tissue NOS	dermatologic	164	9005	-0.000442458	0.27602	0.999558	0.998721	1	1
chrX.12889539.C.G	rs3853839	G	Severity; Risk factor	CAV-FE	G	TLR7	262	Mineral deficiency NEC	endocrine/metabolic	123	5629	-0.000296227	0.186727	0.999704	0.998734	1	1
chr1.155066988.C.T	rs114301457	T	Severity	CAV	T	EFNA4	626.13	Irregular menstrual cycle	genitourinary	150	7398	-15.4574	9827.3	1.93608e-07	0.998745	1	1
chrX.12886851.C.T	rs5743781	T	Severity; Severity for males	CAV-FE	T	TLR7	628	Ovarian cyst	genitourinary	103	7396	-15.8584	10108.2	1.29651e-07	0.998748	1	1
chr1.155197995.A.G	rs41264915	A	Severity	CAV-FE	G	THBS3	366	Cataract	sense organs	853	8097	9.91618e-05	0.0633817	1.0001	0.998752	1	1
chr12.47844974.A.G	rs731236	AG and AA genotype	Severity	CAV	G	VDR	454	Varicose veins	circulatory system	268	7750	-0.000152876	0.098407	0.999847	0.99876	1	1
chrX.15586459.TAAATC.T	rs755766792	T	Severity	CAV	T	ACE2	626	Disorders of menstruation and other abnormal bleeding from female genital tract	genitourinary	731	7398	-17.4672	11327.4	2.59461e-08	0.99877	1	1
chrX.15600835.T.C	rs4646116	C	Risk factor	FCP + IP	C	ACE2	185	Cancer of prostate	neoplasms	199	8678	-17.1838	11208.8	3.44478e-08	0.998777	1	1
chrX.12889539.C.G	rs3853839	G	Severity; Risk factor	CAV-FE	G	TLR7	241.1	Nontoxic uninodular goiter	endocrine/metabolic	367	7506	-0.000165037	0.107699	0.999835	0.998777	1	1
chr5.159315942.T.G	rs3212227	T	Severity	FCP	G	IL12B	279.7	Other immunological findings	endocrine/metabolic	516	8647	0.000102584	0.0673902	1.0001	0.998785	1	1
chr5.96909661.C.T	rs150892504	T	Severity	CAV	T	ERAP2	185	Cancer of prostate	neoplasms	199	8676	-17.7365	11696	1.98207e-08	0.99879	1	1
chr11.2872637.A.G	rs10766439	A	Severity	CAV	A	-	977	Personal history of allergy to medicinal agents	injuries & poisonings	194	8696	0.000181716	0.120673	1.00018	0.998799	1	1
chr17.45422978.G.C	rs1230082	G	Severity	CAV	C	ARHGAP27	255	Disorders of adrenal glands	endocrine/metabolic	109	8259	-0.000207952	0.138371	0.999792	0.998801	1	1
chr14.80203237.T.C	rs225014	C	Severity	CAV	C	DIO2	316	Substance addiction and disorders	mental disorders	555	6810	-9.59031e-05	0.063984	0.999904	0.998804	1	1
chrX.12886851.C.T	rs5743781	T	Severity; Severity for males	CAV-FE	T	TLR7	626.13	Irregular menstrual cycle	genitourinary	150	7396	-15.4084	10301.3	2.0333e-07	0.998807	1	1
chr1.155066988.C.T	rs114301457	T	Severity	CAV	T	EFNA4	185	Cancer of prostate	neoplasms	199	8678	-17.8962	11981.7	1.68953e-08	0.998808	1	1
chrX.15586459.TAAATC.T	rs755766792	T	Severity	CAV	T	ACE2	626.1	Irregular menstrual cycle/bleeding	genitourinary	568	7398	-17.0168	11404.3	4.07078e-08	0.998809	1	1
chr6.41534945.A.C	rs1886814	C	Severity	CAV-FE	C	FOXP4-AS1	367.1	Myopia	sense organs	101	8115	-0.000394686	0.265989	0.999605	0.998816	1	1
chrX.15592465.T.A	rs73195521	A	Severity	CAV	A	ACE2	626	Disorders of menstruation and other abnormal bleeding from female genital tract	genitourinary	731	7397	-16.5911	11268.8	6.23114e-08	0.998825	1	1
chr11.71456403.G.T	rs12785878	G	Severity	CAV	T	NADSYN1	592.1	Cystitis	genitourinary	123	7659	0.000240335	0.163263	1.00024	0.998825	1	1
chrX.15592465.T.A	rs73195521	A	Severity	CAV	A	ACE2	626.1	Irregular menstrual cycle/bleeding	genitourinary	568	7397	-16.5074	11251.6	6.77528e-08	0.998829	1	1
chr12.47903511.T.C	rs11574018	C	Severity	CAV	C	VDR	185	Cancer of prostate	neoplasms	199	8679	-16.2731	11124.4	8.56371e-08	0.998833	1	1
chr22.19963748.G.A	rs4680	A	Risk factor	FCP	A	COMT	580	Nephritis; nephrosis; renal sclerosis	genitourinary	230	7229	-0.00015118	0.103504	0.999849	0.998835	1	1
chr21.41473715.C.A	rs2298661	A	Protective	CAV-FE	A	TMPRSS2	627	Menopausal and postmenopausal disorders	genitourinary	469	7269	0.000121938	0.0835697	1.00012	0.998836	1	1
chrX.12886851.C.T	rs5743781	T	Severity; Severity for males	CAV-FE	T	TLR7	626.11	Absent or infrequent menstruation	genitourinary	145	7396	-15.1311	10384.5	2.68308e-07	0.998837	1	1
chr21.41660268.A.T	rs2252109	A	Severity	CAV	A	-	743	Osteoporosis, osteopenia and pathological fracture	musculoskeletal	429	7762	0.000124231	0.0854176	1.00012	0.99884	1	1
chr5.157106730.T.C	rs35960726	C	Severity	CAV	C	HAVCR2	627.2	Symptomatic menopause	genitourinary	176	7398	-18.1155	12502.5	1.35691e-08	0.998844	1	1
chr9.87724615.A.G	rs3128509	A;G	Possible functional consequences	FCP + IP	A	CTSL	278.4	Abnormal weight gain	endocrine/metabolic	155	5371	-0.000229905	0.158787	0.99977	0.998845	1	1
chr4.67963885.A.G	rs17088850	G	Possible functional consequences	FCP + IP	G	TMPRSS11A	586.4	Stricture/obstruction of ureter	genitourinary	151	7117	-0.000233729	0.161909	0.999766	0.998848	1	1
chr5.157106730.T.C	rs35960726	C	Severity	CAV	C	HAVCR2	180.3	Cervical intraepithelial neoplasia [CIN] [Cervical dysplasia]	neoplasms	122	8265	-17.5773	12185.3	2.32424e-08	0.998849	1	1
chrX.15586459.TAAATC.T	rs755766792	T	Severity	CAV	T	ACE2	614	Inflammatory diseases of female pelvic organs	genitourinary	341	8671	-16.4826	11440.6	6.94516e-08	0.99885	1	1
chrX.15586459.TAAATC.T	rs755766792	T	Severity	CAV	T	ACE2	614.5	Inflammatory disease of cervix, vagina, and vulva	genitourinary	323	8671	-16.4799	11439.7	6.96385e-08	0.998851	1	1
chr14.35401887.C.T	rs696	CC genotype	Severity	CAV	C	NFKBIA	700	Corns and callosities	dermatologic	195	8511	0.000154997	0.107646	1.00016	0.998851	1	1
chr5.77379593.G.A	rs7715119	A	Severity	CAV-FE	A	PDE8B	280.1	Iron deficiency anemias, unspecified or not due to blood loss	hematopoietic	733	6059	-0.000102306	0.0710735	0.999898	0.998851	1	1
chr16.85959043.C.T	rs12444486	C	Severity in African-Americans	CAV	C	-	578.9	Hemorrhage of gastrointestinal tract	digestive	158	7687	0.000166748	0.117207	1.00017	0.998865	1	1
chrX.15592465.T.A	rs73195521	A	Severity	CAV	A	ACE2	614	Inflammatory diseases of female pelvic organs	genitourinary	341	8670	-16.0873	11315.7	1.03125e-07	0.998866	1	1
chrX.15586459.TAAATC.T	rs755766792	T	Severity	CAV	T	ACE2	614.52	Vaginitis and vulvovaginitis	genitourinary	297	8671	-16.2686	11448.3	8.60275e-08	0.998866	1	1
chrX.15592465.T.A	rs73195521	A	Severity	CAV	A	ACE2	614.5	Inflammatory disease of cervix, vagina, and vulva	genitourinary	323	8670	-16.0534	11325.8	1.06681e-07	0.998869	1	1
chrX.15592465.T.A	rs73195521	A	Severity	CAV	A	ACE2	174.11	Malignant neoplasm of female breast	neoplasms	250	8727	-16.1865	11432.9	9.33885e-08	0.99887	1	1
chr9.30504351.C.T	rs17775810	TT genotype	Protective	CAV	T	LINC01242	697	Sarcoidosis	dermatologic	253	7843	0.000369497	0.262618	1.00037	0.998877	1	1
chrX.15592465.T.A	rs73195521	A	Severity	CAV	A	ACE2	218	Benign neoplasm of uterus	neoplasms	374	8669	-16.1094	11450.2	1.00874e-07	0.998877	1	1
chrX.15592465.T.A	rs73195521	A	Severity	CAV	A	ACE2	218.1	Uterine leiomyoma	neoplasms	374	8669	-16.1094	11450.2	1.00874e-07	0.998877	1	1
chrX.15586459.TAAATC.T	rs755766792	T	Severity	CAV	T	ACE2	619.4	Noninflammatory disorders of vagina	genitourinary	292	8178	-16.0894	11446.5	1.02914e-07	0.998878	1	1
chrX.15592465.T.A	rs73195521	A	Severity	CAV	A	ACE2	614.52	Vaginitis and vulvovaginitis	genitourinary	297	8670	-15.927	11347.2	1.21055e-07	0.99888	1	1
chrX.15586459.TAAATC.T	rs755766792	T	Severity	CAV	T	ACE2	626.12	Excessive or frequent menstruation	genitourinary	257	7398	-15.9865	11418.6	1.14069e-07	0.998883	1	1
chr3.101705614.T.C	rs11919389	C	Risk factor	CAV	C	PDCL3P4	401	Hypertension	circulatory system	5004	4122	-5.45822e-05	0.039188	0.999945	0.998889	1	1
chrX.15586459.TAAATC.T	rs755766792	T	Severity	CAV	T	ACE2	600	Hyperplasia of prostate	genitourinary	456	8679	-17.1362	12331.8	3.61267e-08	0.998891	1	1
chr15.60902209.A.G	rs4774377	G	Risk factor	CAV-FE	G	RORA	728.7	Fasciitis	musculoskeletal	192	6640	0.000167515	0.12061	1.00017	0.998892	1	1
chr1.155175305.G.A	rs7528026	A	Severity	CAV	A	TRIM46	250.41	Impaired fasting glucose	endocrine/metabolic	168	5981	-0.00102228	0.737346	0.998978	0.998894	1	1
chr5.157106730.T.C	rs35960726	C	Severity	CAV	C	HAVCR2	628	Ovarian cyst	genitourinary	104	7398	-17.3016	12497.6	3.06212e-08	0.998895	1	1
chr6.147217556.A.G	rs116898161	G	Severity	CAV	G	STXBP5	250.24	Type 2 diabetes with neurological manifestations	endocrine/metabolic	466	5989	-0.0006101	0.441433	0.99939	0.998897	1	1
chr15.90876959.G.A	rs201551785	A	Potential functional effect on protein	FCP + IP	A	FURIN	174.11	Malignant neoplasm of female breast	neoplasms	250	8726	-15.806	11456.6	1.36627e-07	0.998899	1	1
chrX.15564667.C.T	rs2074192	T	Severity (T allele); Severity for males > 50 y.o (T allele); Protective (C allele); Protective (CT genotype)	CAV	T	ACE2	244.4	Hypothyroidism NOS	endocrine/metabolic	434	7867	0.000109906	0.0798735	1.00011	0.998902	1	1
chr10.130802064.T.G	rs12253652	G	Severity	CAV	G	-	531	Peptic ulcer (excl. esophageal)	digestive	142	8915	0.000203564	0.149572	1.0002	0.998914	1	1
chr17.35880776.C.T	rs2107538	T	Risk factor; Severity	FCP	T	CCL5	375.1	Dry eyes	sense organs	448	7867	-9.56094e-05	0.0706284	0.999904	0.99892	1	1
chr6.160731787.C.T	rs4252128	T	Potential functional effect on protein	FCP + IP	T	PLG	300	Anxiety disorders	mental disorders	1040	5853	-0.000253488	0.188077	0.999747	0.998925	1	1
chr9.87726001.C.A	rs41307457	C;A	Possible functional consequences	FCP + IP	A	CTSL	782.3	Edema	symptoms	717	7920	-9.99785e-05	0.0742469	0.9999	0.998926	1	1
chrX.15592465.T.A	rs73195521	A	Severity	CAV	A	ACE2	626.12	Excessive or frequent menstruation	genitourinary	257	7397	-15.3272	11434.8	2.20546e-07	0.998931	1	1
chr11.71456403.G.T	rs12785878	G	Severity	CAV	T	NADSYN1	455	Hemorrhoids	circulatory system	300	7756	-0.00014212	0.106922	0.999858	0.998939	1	1
chr7.22728630.G.T	rs2066992	T	Protective	CAV-FE	T	IL6	389.1	Sensorineural hearing loss	sense organs	292	8541	0.000217746	0.164628	1.00022	0.998945	1	1
chr12.112919388.G.A	rs10774671	A	Severity (A allele); Protective (G allele)	CAV-FE	A	OAS1	296	Mood disorders	mental disorders	1525	5615	-5.50058e-05	0.0420718	0.999945	0.998957	1	1
chr9.81442264.TCAG.T	rs1826292621	T	Severity	CAV	T	-	090	Sexually transmitted infections (not HIV or hepatitis)	infectious diseases	265	9028	-0.000154653	0.118294	0.999845	0.998957	1	1
chr6.31575254.G.A	rs1800629	A	Risk factor*Conflicting; Severity*Conflicting; Protective*Conflicting	CAV-FE	A	TNF	375.1	Dry eyes	sense organs	453	7960	0.000138164	0.105688	1.00014	0.998957	1	1
chr10.104263031.C.A	rs4925	A	Protective for neurological complications of long COVID	CAV	A	GSTO1	731	Osteitis deformans and osteopathies associated with other disorders classified elsewhere	musculoskeletal	175	7692	0.000247041	0.189723	1.00025	0.998961	1	1
chr3.61768231.T.A	rs672699	A	Severity	CAV	T	PTPRG	338.2	Chronic pain	neurological	1775	6522	5.07341e-05	0.0393799	1.00005	0.998972	1	1
chr10.89010241.T.C	rs982764	T	Severity	CAV-FE	C	FAS	740.11	Osteoarthrosis, localized, primary	musculoskeletal	1170	7140	-6.74722e-05	0.0532407	0.999933	0.998989	1	1
chrX.15586459.TAAATC.T	rs755766792	T	Severity	CAV	T	ACE2	796	Elevated prostate specific antigen [PSA]	genitourinary	178	8679	-15.6222	12556.4	1.64196e-07	0.999007	1	1
chr12.8058591.T.C	rs7842	C	Risk factor; Severity	CAV	C	C3AR1	550.5	Ventral hernia	digestive	191	8888	0.000133666	0.108285	1.00013	0.999015	1	1
chr13.19647239.G.A	rs191299359	A	Severity	CAV	A	MPHOSPH8	626.12	Excessive or frequent menstruation	genitourinary	257	7398	21.8375	17730.4	3.0472e+09	0.999017	1	1
chr17.31410594.G.A	rs178840	G	Severity	CAV	G	RAB11FIP4	605	Erectile dysfunction [ED]	genitourinary	485	7298	0.000102411	0.0835842	1.0001	0.999022	1	1
chr1.87162490.C.T	rs10873821	C	Severity	CAV	C	LINC01140	054	Herpes simplex	infectious diseases	338	6115	9.93497e-05	0.0822118	1.0001	0.999036	1	1
chrX.15589409.C.T	rs148771870	T	interindividual clinical variability; may destabilize ACE2 protein structure	CAV-FE	T	ACE2	600	Hyperplasia of prostate	genitourinary	456	8679	-18.7728	15742.7	7.03173e-09	0.999049	1	1
chr13.19647239.G.A	rs191299359	A	Severity	CAV	A	MPHOSPH8	626.1	Irregular menstrual cycle/bleeding	genitourinary	568	7398	21.114	17730.4	1.47808e+09	0.99905	1	1
chr3.141689849.A.G	rs6440031	G	Severity	CAV	A	LINC02618	426	Cardiac conduction disorders	circulatory system	462	6366	0.000247539	0.208291	1.00025	0.999052	1	1
chr13.19647239.G.A	rs191299359	A	Severity	CAV	A	MPHOSPH8	626	Disorders of menstruation and other abnormal bleeding from female genital tract	genitourinary	731	7398	20.9661	17730.4	1.27489e+09	0.999057	1	1
chr5.123497022.T.C	rs62377777	T	Severity	CAV	C	-	512.1	Wheezing	respiratory	116	5149	0.000182874	0.155195	1.00018	0.99906	1	1
chr13.73984368.C.T	rs12871414	C	Severity	CAV	T	KLF12	427.6	Premature beats	circulatory system	116	6903	-0.000240082	0.203828	0.99976	0.99906	1	1
chr4.153687301.A.G	rs1898830	G	Severity; Risk factor	CAV	G	TLR2	286	Coagulation defects	hematopoietic	171	8712	-0.000192571	0.166023	0.999807	0.999075	1	1
chrX.15589409.C.T	rs148771870	T	interindividual clinical variability; may destabilize ACE2 protein structure	CAV-FE	T	ACE2	627.2	Symptomatic menopause	genitourinary	176	7398	-16.868	14574.1	4.72424e-08	0.999077	1	1
chr5.131995059.C.T	rs56162149	T	Severity	CAV-FE	C	ACSL6	244.1	Secondary hypothyroidism	endocrine/metabolic	175	7482	0.000149131	0.128938	1.00015	0.999077	1	1
chr2.74462906.CA.C	rs765427546	C	Severity	CAV	C	MOGS	626	Disorders of menstruation and other abnormal bleeding from female genital tract	genitourinary	731	7398	-20.3441	17730.4	1.46102e-09	0.999084	1	1
chr2.74462906.CA.C	rs765427546	C	Severity	CAV	C	MOGS	626.1	Irregular menstrual cycle/bleeding	genitourinary	568	7398	-20.1801	17730.4	1.7215e-09	0.999092	1	1
chr4.25613313.G.A	-	HLA-A*02:02	Protective	IP	A	HLA-A	053	Herpes zoster	infectious diseases	213	6161	-0.000148717	0.131157	0.999851	0.999095	1	1
chr20.50172836.A.G	rs6122883	G	Severity	CAV-FE	G	LINC01273	721	Spondylosis and allied disorders	musculoskeletal	589	7915	-9.80646e-05	0.0865795	0.999902	0.999096	1	1
chr17.42362183.A.G	rs744166	G	Risk factor; Severity	CAV	A	STAT3	285	Other anemias	hematopoietic	1806	6183	4.87956e-05	0.0432881	1.00005	0.999101	1	1
chrX.15586459.TAAATC.T	rs755766792	T	Severity	CAV	T	ACE2	180	Cervical cancer and dysplasia	neoplasms	141	8265	-17.5373	15626.2	2.41916e-08	0.999105	1	1
chrX.15586459.TAAATC.T	rs755766792	T	Severity	CAV	T	ACE2	180.3	Cervical intraepithelial neoplasia [CIN] [Cervical dysplasia]	neoplasms	122	8265	-17.5241	15677	2.45116e-08	0.999108	1	1
chr11.611919.C.G	rs702966	C	Severity in African-Americans	CAV	C	PHRF1	443.7	Peripheral angiopathy in diseases classified elsewhere	circulatory system	285	8022	-9.67861e-05	0.0875306	0.999903	0.999118	1	1
chr13.23084699.A.G	rs1984162	G	Severity	CAV	G	-	610	Benign mammary dysplasias	genitourinary	131	7930	0.000174534	0.15833	1.00017	0.99912	1	1
chr3.27146807.G.A	rs17317135	G	Severity	CAV	A	NEK10	355.1	Chronic pain syndrome	neurological	194	8413	-0.000654604	0.593964	0.999346	0.999121	1	1
chr4.5820150.T.C	rs3774881	T	Severity	CAV	T	CRMP1	977	Personal history of allergy to medicinal agents	injuries & poisonings	176	7324	-0.000135821	0.123399	0.999864	0.999122	1	1
chr3.27146807.G.A	rs17317135	G	Severity	CAV	A	NEK10	728.7	Fasciitis	musculoskeletal	198	6793	0.000653321	0.596491	1.00065	0.999126	1	1
chrX.15589409.C.T	rs148771870	T	interindividual clinical variability; may destabilize ACE2 protein structure	CAV-FE	T	ACE2	796	Elevated prostate specific antigen [PSA]	genitourinary	178	8679	-17.241	15866.9	3.25338e-08	0.999133	1	1
chrX.15589409.C.T	rs148771870	T	interindividual clinical variability; may destabilize ACE2 protein structure	CAV-FE	T	ACE2	180	Cervical cancer and dysplasia	neoplasms	141	8265	-16.0849	14837	1.03372e-07	0.999135	1	1
chr11.784340.C.G	rs7104929	G	Severity	CAV-FE	G	-	550.4	Umbilical hernia	digestive	107	8808	-0.000215903	0.199434	0.999784	0.999136	1	1
chrX.15589409.C.T	rs148771870	T	interindividual clinical variability; may destabilize ACE2 protein structure	CAV-FE	T	ACE2	180.3	Cervical intraepithelial neoplasia [CIN] [Cervical dysplasia]	neoplasms	122	8265	-15.8888	14779.5	1.25775e-07	0.999142	1	1
chr11.611919.C.G	rs702966	C	Severity in African-Americans	CAV	C	PHRF1	433.31	Transient cerebral ischemia	circulatory system	194	8643	-0.000113356	0.105902	0.999887	0.999146	1	1
chr4.186083346.C.T	rs121434431	T	Severity	CAV-FE	T	TLR3	611	Abnormal findings on mammogram or breast exam	genitourinary	567	7962	-18.9635	17730.4	5.81117e-09	0.999147	1	1
chrX.15589409.C.T	rs148771870	T	interindividual clinical variability; may destabilize ACE2 protein structure	CAV-FE	T	ACE2	626.13	Irregular menstrual cycle	genitourinary	150	7398	-15.8453	14823.3	1.31357e-07	0.999147	1	1
chrX.15589409.C.T	rs148771870	T	interindividual clinical variability; may destabilize ACE2 protein structure	CAV-FE	T	ACE2	628	Ovarian cyst	genitourinary	104	7398	-15.796	14860	1.37997e-07	0.999152	1	1
chr4.186083346.C.T	rs121434431	T	Severity	CAV-FE	T	TLR3	611.1	Abnormal mammogram	genitourinary	490	7962	-18.83	17730.4	6.64133e-09	0.999153	1	1
chr2.74462906.CA.C	rs765427546	C	Severity	CAV	C	MOGS	619.4	Noninflammatory disorders of vagina	genitourinary	292	8178	-18.8072	17730.4	6.7945e-09	0.999154	1	1
chr2.74462906.CA.C	rs765427546	C	Severity	CAV	C	MOGS	626.12	Excessive or frequent menstruation	genitourinary	257	7398	-18.7149	17730.4	7.45079e-09	0.999158	1	1
chr13.19647239.G.A	rs191299359	A	Severity	CAV	A	MPHOSPH8	614.52	Vaginitis and vulvovaginitis	genitourinary	297	8671	-18.6906	17730.4	7.63412e-09	0.999159	1	1
chr13.19647239.G.A	rs191299359	A	Severity	CAV	A	MPHOSPH8	614	Inflammatory diseases of female pelvic organs	genitourinary	341	8671	-18.6391	17730.4	8.03753e-09	0.999161	1	1
chr15.90876959.G.A	rs201551785	A	Potential functional effect on protein	FCP + IP	A	FURIN	600	Hyperplasia of prostate	genitourinary	456	8677	-18.0583	17219	1.43671e-08	0.999163	1	1
chr13.19647239.G.A	rs191299359	A	Severity	CAV	A	MPHOSPH8	614.5	Inflammatory disease of cervix, vagina, and vulva	genitourinary	323	8671	-18.5709	17730.4	8.60524e-09	0.999164	1	1
chr13.19647239.G.A	rs191299359	A	Severity	CAV	A	MPHOSPH8	218	Benign neoplasm of uterus	neoplasms	374	8670	-18.5275	17730.4	8.98712e-09	0.999166	1	1
chr13.19647239.G.A	rs191299359	A	Severity	CAV	A	MPHOSPH8	218.1	Uterine leiomyoma	neoplasms	374	8670	-18.5275	17730.4	8.98712e-09	0.999166	1	1
chr13.19647239.G.A	rs191299359	A	Severity	CAV	A	MPHOSPH8	619.4	Noninflammatory disorders of vagina	genitourinary	292	8178	-18.5076	17730.4	9.16764e-09	0.999167	1	1
chr10.36988942.A.G	rs2091431	G	Severity	CAV	A	-	054	Herpes simplex	infectious diseases	340	6059	-0.00010331	0.0990284	0.999897	0.999168	1	1
chr21.41494374.C.T	rs114363287	T	Risk factor	CAV	T	TMPRSS2	275.5	Disorders of calcium/phosphorus metabolism	endocrine/metabolic	100	8950	-0.00104592	1.00365	0.998955	0.999169	1	1
chr1.155133406.T.G	rs4971066	G	Risk factor	CAV	G	EFNA1	276.13	Hyperpotassemia	endocrine/metabolic	344	7956	0.000227437	0.218848	1.00023	0.999171	1	1
chrX.15589409.C.T	rs148771870	T	interindividual clinical variability; may destabilize ACE2 protein structure	CAV-FE	T	ACE2	626.11	Absent or infrequent menstruation	genitourinary	145	7398	-15.4631	14923.1	1.92514e-07	0.999173	1	1
chr1.155175305.G.A	rs7528026	A	Severity	CAV	A	TRIM46	339	Other headache syndromes	neurological	536	8004	-0.000448643	0.433058	0.999551	0.999173	1	1
chrX.15592465.T.A	rs73195521	A	Severity	CAV	A	ACE2	600	Hyperplasia of prostate	genitourinary	456	8678	-18.5719	18113.1	8.59701e-09	0.999182	1	1
chr2.74462906.CA.C	rs765427546	C	Severity	CAV	C	MOGS	218	Benign neoplasm of uterus	neoplasms	374	8670	-18.1087	17730.4	1.36616e-08	0.999185	1	1
chr2.74462906.CA.C	rs765427546	C	Severity	CAV	C	MOGS	218.1	Uterine leiomyoma	neoplasms	374	8670	-18.1087	17730.4	1.36616e-08	0.999185	1	1
chr13.19647239.G.A	rs191299359	A	Severity	CAV	A	MPHOSPH8	611	Abnormal findings on mammogram or breast exam	genitourinary	567	7962	-18.0538	17730.4	1.44329e-08	0.999188	1	1
chr15.90876959.G.A	rs201551785	A	Potential functional effect on protein	FCP + IP	A	FURIN	654	Other and unspecified complications of birth; puerperium affecting management of mother	pregnancy complications	113	9345	-18.4976	18170.7	9.25948e-09	0.999188	1	1
chr4.186083346.C.T	rs121434431	T	Severity	CAV-FE	T	TLR3	174.11	Malignant neoplasm of female breast	neoplasms	250	8728	-18.0278	17730.4	1.48118e-08	0.999189	1	1
chr4.25613313.G.A	-	HLA-A*02:02	Protective	IP	A	HLA-A	740	Osteoarthrosis	musculoskeletal	1674	7187	5.49419e-05	0.0541416	1.00005	0.99919	1	1
chr2.74462906.CA.C	rs765427546	C	Severity	CAV	C	MOGS	611	Abnormal findings on mammogram or breast exam	genitourinary	567	7962	-17.9463	17730.4	1.60707e-08	0.999192	1	1
chr13.19647239.G.A	rs191299359	A	Severity	CAV	A	MPHOSPH8	611.1	Abnormal mammogram	genitourinary	490	7962	-17.9381	17730.4	1.62018e-08	0.999193	1	1
chrX.15589409.C.T	rs148771870	T	interindividual clinical variability; may destabilize ACE2 protein structure	CAV-FE	T	ACE2	654	Other and unspecified complications of birth; puerperium affecting management of mother	pregnancy complications	113	9347	-14.9495	14846.8	3.21753e-07	0.999197	1	1
chr2.74462906.CA.C	rs765427546	C	Severity	CAV	C	MOGS	611.1	Abnormal mammogram	genitourinary	490	7962	-17.7896	17730.4	1.87971e-08	0.999199	1	1
chrX.12885540.A.T	rs179008	T	Severity; Risk factor	CAV	T	TLR7	447	Other disorders of arteries and arterioles	circulatory system	115	7791	-0.000227736	0.229489	0.999772	0.999208	1	1
chrX.15592465.T.A	rs73195521	A	Severity	CAV	A	ACE2	796	Elevated prostate specific antigen [PSA]	genitourinary	178	8678	-18.1944	18342.6	1.25393e-08	0.999209	1	1
chr4.186083346.C.T	rs121434431	T	Severity	CAV-FE	T	TLR3	626	Disorders of menstruation and other abnormal bleeding from female genital tract	genitourinary	731	7398	-17.5208	17730.4	2.45921e-08	0.999212	1	1
chrX.15586459.TAAATC.T	rs755766792	T	Severity	CAV	T	ACE2	654	Other and unspecified complications of birth; puerperium affecting management of mother	pregnancy complications	113	9347	-15.583	15832.2	1.70761e-07	0.999215	1	1
chr4.186083346.C.T	rs121434431	T	Severity	CAV-FE	T	TLR3	218	Benign neoplasm of uterus	neoplasms	374	8670	-17.4069	17730.4	2.75587e-08	0.999217	1	1
chr4.186083346.C.T	rs121434431	T	Severity	CAV-FE	T	TLR3	218.1	Uterine leiomyoma	neoplasms	374	8670	-17.4069	17730.4	2.75587e-08	0.999217	1	1
chr11.784340.C.G	rs7104929	G	Severity	CAV-FE	G	-	578.2	Blood in stool	digestive	106	8113	0.000198042	0.203187	1.0002	0.999222	1	1
chr7.117587738.G.A	rs76713772	A	Severity	CAV	A	CFTR	614	Inflammatory diseases of female pelvic organs	genitourinary	341	8671	-17.2664	17730.4	3.17161e-08	0.999223	1	1
chr7.117587738.G.A	rs76713772	A	Severity	CAV	A	CFTR	614.5	Inflammatory disease of cervix, vagina, and vulva	genitourinary	323	8671	-17.1893	17730.4	3.42599e-08	0.999226	1	1
chr4.186083346.C.T	rs121434431	T	Severity	CAV-FE	T	TLR3	626.1	Irregular menstrual cycle/bleeding	genitourinary	568	7398	-17.1283	17730.4	3.64147e-08	0.999229	1	1
chr15.90876959.G.A	rs201551785	A	Potential functional effect on protein	FCP + IP	A	FURIN	796	Elevated prostate specific antigen [PSA]	genitourinary	178	8677	-17.1307	17865.1	3.6326e-08	0.999235	1	1
chr7.117587738.G.A	rs76713772	A	Severity	CAV	A	CFTR	619.4	Noninflammatory disorders of vagina	genitourinary	292	8178	-17.0012	17730.4	4.13507e-08	0.999235	1	1
chr7.117587738.G.A	rs76713772	A	Severity	CAV	A	CFTR	218	Benign neoplasm of uterus	neoplasms	374	8670	-16.9683	17730.4	4.27321e-08	0.999236	1	1
chr7.117587738.G.A	rs76713772	A	Severity	CAV	A	CFTR	218.1	Uterine leiomyoma	neoplasms	374	8670	-16.9683	17730.4	4.27321e-08	0.999236	1	1
chr4.186083346.C.T	rs121434431	T	Severity	CAV-FE	T	TLR3	626.12	Excessive or frequent menstruation	genitourinary	257	7398	-16.9604	17730.4	4.30732e-08	0.999237	1	1
chr7.117587738.G.A	rs76713772	A	Severity	CAV	A	CFTR	614.52	Vaginitis and vulvovaginitis	genitourinary	297	8671	-16.763	17730.4	5.24726e-08	0.999246	1	1
chr2.162044379.C.T	rs3788979	T	Risk factor	CAV	T	DPP4	585.31	Renal dialysis	genitourinary	340	7023	-0.000133185	0.140965	0.999867	0.999246	1	1
chr4.186083346.C.T	rs121434431	T	Severity	CAV-FE	T	TLR3	619.4	Noninflammatory disorders of vagina	genitourinary	292	8178	-16.6873	17730.4	5.65956e-08	0.999249	1	1
chr12.47879112.A.G	rs2228570	AG genotype	Severity	CAV	A	VDR	340	Migraine	neurological	366	7313	-8.86337e-05	0.0947718	0.999911	0.999254	1	1
chr4.186083346.C.T	rs121434431	T	Severity	CAV-FE	T	TLR3	614	Inflammatory diseases of female pelvic organs	genitourinary	341	8671	-16.5665	17730.4	6.38631e-08	0.999254	1	1
chr4.186083346.C.T	rs121434431	T	Severity	CAV-FE	T	TLR3	614.5	Inflammatory disease of cervix, vagina, and vulva	genitourinary	323	8671	-16.5108	17730.4	6.75207e-08	0.999257	1	1
chrX.15599938.A.G	rs2106809	G	Severity	CAV	G	ACE2	613.5	Mastodynia	genitourinary	122	9091	-0.000192805	0.208357	0.999807	0.999262	1	1
chrX.15586459.TAAATC.T	rs755766792	T	Severity	CAV	T	ACE2	627.2	Symptomatic menopause	genitourinary	176	7398	-17.3591	18780.8	2.891e-08	0.999263	1	1
chr4.186083346.C.T	rs121434431	T	Severity	CAV-FE	T	TLR3	614.52	Vaginitis and vulvovaginitis	genitourinary	297	8671	-16.3352	17730.4	8.04871e-08	0.999265	1	1
chr7.117587738.G.A	rs76713772	A	Severity	CAV	A	CFTR	174.11	Malignant neoplasm of female breast	neoplasms	250	8728	-16.3056	17730.4	8.28998e-08	0.999266	1	1
chr15.90876959.G.A	rs201551785	A	Potential functional effect on protein	FCP + IP	A	FURIN	180.3	Cervical intraepithelial neoplasia [CIN] [Cervical dysplasia]	neoplasms	122	8263	-17.2232	18744.5	3.31182e-08	0.999267	1	1
chrX.15586459.TAAATC.T	rs755766792	T	Severity	CAV	T	ACE2	628	Ovarian cyst	genitourinary	104	7398	-17.1813	18708.3	3.45332e-08	0.999267	1	1
chr13.19647239.G.A	rs191299359	A	Severity	CAV	A	MPHOSPH8	174.11	Malignant neoplasm of female breast	neoplasms	250	8728	-16.217	17730.4	9.05793e-08	0.99927	1	1
chrX.15586459.TAAATC.T	rs755766792	T	Severity	CAV	T	ACE2	626.11	Absent or infrequent menstruation	genitourinary	145	7398	-16.9254	18718.8	4.46072e-08	0.999279	1	1
chr15.90876959.G.A	rs201551785	A	Potential functional effect on protein	FCP + IP	A	FURIN	180	Cervical cancer and dysplasia	neoplasms	141	8263	-16.879	18854	4.67242e-08	0.999286	1	1
chr4.71742666.T.G	rs2282679	G	Severity	CAV	G	GC	722.1	Displacement of intervertebral disc	musculoskeletal	194	8035	0.000171661	0.191886	1.00017	0.999286	1	1
chr2.74462906.CA.C	rs765427546	C	Severity	CAV	C	MOGS	174.11	Malignant neoplasm of female breast	neoplasms	250	8728	-15.8572	17730.4	1.29805e-07	0.999286	1	1
chrX.15592465.T.A	rs73195521	A	Severity	CAV	A	ACE2	627.2	Symptomatic menopause	genitourinary	176	7397	-16.7807	18849.8	5.15485e-08	0.99929	1	1
chrX.15586459.TAAATC.T	rs755766792	T	Severity	CAV	T	ACE2	626.13	Irregular menstrual cycle	genitourinary	150	7398	-16.8113	18928.9	4.99988e-08	0.999291	1	1
chr12.47902438.G.T	rs11574024	T	Severity	CAV	T	VDR	792.1	Papanicolaou smear of cervix or vagina with atypical squamous cells	genitourinary	120	8252	0.000465084	0.52953	1.00047	0.999299	1	1
chr1.155175305.G.A	rs7528026	A	Severity	CAV	A	TRIM46	654	Other and unspecified complications of birth; puerperium affecting management of mother	pregnancy complications	113	9337	0.000885849	1.02788	1.00089	0.999312	1	1
chr13.41746691.T.A	rs10507497	A	Severity	CAV-FE	A	VWA8	558	Noninfectious gastroenteritis	digestive	158	6874	-0.000116328	0.135363	0.999884	0.999314	1	1
chr5.131995059.C.T	rs56162149	T	Severity	CAV-FE	C	ACSL6	740.11	Osteoarthrosis, localized, primary	musculoskeletal	1128	6805	4.85033e-05	0.0567053	1.00005	0.999318	1	1
chrX.15592465.T.A	rs73195521	A	Severity	CAV	A	ACE2	654	Other and unspecified complications of birth; puerperium affecting management of mother	pregnancy complications	113	9346	-15.9774	18754	1.15109e-07	0.99932	1	1
chrX.15592465.T.A	rs73195521	A	Severity	CAV	A	ACE2	626.13	Irregular menstrual cycle	genitourinary	150	7397	-16.0328	18898	1.08907e-07	0.999323	1	1
chr9.133257521.T.TC	rs8176719	TC	Severity; Risk factor	CAV-FE	TC	ABO	300.9	Posttraumatic stress disorder	mental disorders	123	5835	0.00012085	0.142542	1.00012	0.999324	1	1
chr5.1211624.A.G	rs76067074	G	Severity	CAV-FE	G	SLC6A19	728.7	Fasciitis	musculoskeletal	195	6786	-0.000392449	0.463799	0.999608	0.999325	1	1
chrX.15592465.T.A	rs73195521	A	Severity	CAV	A	ACE2	180	Cervical cancer and dysplasia	neoplasms	141	8264	-15.9948	18963	1.13127e-07	0.999327	1	1
chr1.31151182.G.C	rs12083278	C	Severity	CAV	G	-	276.13	Hyperpotassemia	endocrine/metabolic	324	7517	-8.88411e-05	0.105659	0.999911	0.999329	1	1
chr6.32623820.T.C	rs9271609	T	Severity	CAV	C	HLA-DQA1	596.5	Functional disorders of bladder	genitourinary	156	9212	0.000118465	0.142965	1.00012	0.999339	1	1
chrX.15592465.T.A	rs73195521	A	Severity	CAV	A	ACE2	180.3	Cervical intraepithelial neoplasia [CIN] [Cervical dysplasia]	neoplasms	122	8264	-15.6643	18962.1	1.5743e-07	0.999341	1	1
chr10.22439346.T.C	-	HLA-A*02:02	Protective	IP	C	HLA-A	496.21	Obstructive chronic bronchitis	respiratory	185	6938	-0.000356347	0.434563	0.999644	0.999346	1	1
chrX.15586459.TAAATC.T	rs755766792	T	Severity	CAV	T	ACE2	185	Cancer of prostate	neoplasms	199	8679	-16.917	20654.5	4.49824e-08	0.999346	1	1
chr4.143999443.G.A	rs7683365	A	Risk factor	FCP + IP	A	GYPB	707	Chronic ulcer of skin	dermatologic	294	8136	-9.47126e-05	0.115958	0.999905	0.999348	1	1
chrX.15592465.T.A	rs73195521	A	Severity	CAV	A	ACE2	626.11	Absent or infrequent menstruation	genitourinary	145	7397	-15.4416	19010.4	1.967e-07	0.999352	1	1
chr15.33615902.C.T	rs12593288	C	Severity	CAV	T	RYR3	070	Viral hepatitis	infectious diseases	1110	6078	-9.5561e-05	0.118591	0.999904	0.999357	1	1
chr10.98166813.G.T	rs10786398	T	Severity	CAV	T	R3HCC1L	350.2	Abnormality of gait	neurological	869	7813	8.35088e-05	0.103688	1.00008	0.999357	1	1
chr6.160716758.G.A	rs4252187	A	Potential functional effect on protein	FCP + IP	A	PLG	272.13	Mixed hyperlipidemia	endocrine/metabolic	702	5630	-0.00092662	1.15411	0.999074	0.999359	1	1
chr4.188627868.CTCT.C	rs1734523522	C	Severity	CAV	C	LINC01060	695	Erythematous conditions	dermatologic	404	7672	-7.81803e-05	0.0976905	0.999922	0.999361	1	1
chr16.16924042.C.A	rs1453512	A	Severity	CAV	C	-	271.3	Intestinal disaccharidase deficiencies and disaccharide malabsorption	endocrine/metabolic	1374	7519	3.84381e-05	0.0489264	1.00004	0.999373	1	1
chr1.155175305.G.A	rs7528026	A	Severity	CAV	A	TRIM46	250.4	Abnormal glucose	endocrine/metabolic	702	5981	0.000291632	0.372477	1.00029	0.999375	1	1
chr5.131995059.C.T	rs56162149	T	Severity	CAV-FE	C	ACSL6	275.6	Hypercalcemia	endocrine/metabolic	230	8472	8.81747e-05	0.112741	1.00009	0.999376	1	1
chr4.71762286.C.T	rs113574864	T	Severity	CAV	T	GC	627.2	Symptomatic menopause	genitourinary	174	7297	0.000132769	0.170823	1.00013	0.99938	1	1
chrX.15589409.C.T	rs148771870	T	interindividual clinical variability; may destabilize ACE2 protein structure	CAV-FE	T	ACE2	185	Cancer of prostate	neoplasms	199	8679	-19.5202	25851.2	3.33026e-09	0.999398	1	1
chr13.33129529.C.G	rs34425674	G	Risk factor	CAV	G	STARD13	782.3	Edema	symptoms	731	8073	-0.000303591	0.408638	0.999696	0.999407	1	1
chr9.21131628.G.C	rs12236000	G	Severity	CAV	C	-	578	Gastrointestinal hemorrhage	digestive	487	8133	8.53847e-05	0.115421	1.00009	0.99941	1	1
chr10.43519603.G.T	rs10793436	G	Severity	CAV	G	-	735.2	Acquired toe deformities	musculoskeletal	170	8052	8.20892e-05	0.112758	1.00008	0.999419	1	1
chrX.15592465.T.A	rs73195521	A	Severity	CAV	A	ACE2	628	Ovarian cyst	genitourinary	104	7397	-13.7915	19225.6	1.02431e-06	0.999428	1	1
chr10.28606315.C.T	rs12773860	T	Severity	CAV	T	WAC	599.5	Frequency of urination and polyuria	genitourinary	623	6827	-0.000152222	0.21379	0.999848	0.999432	1	1
chr17.45422978.G.C	rs1230082	G	Severity	CAV	C	ARHGAP27	531	Peptic ulcer (excl. esophageal)	digestive	141	9056	-8.60808e-05	0.121969	0.999914	0.999437	1	1
chrX.12885540.A.T	rs179008	T	Severity; Risk factor	CAV	T	TLR7	338	Pain	neurological	1874	6402	-4.49393e-05	0.0644277	0.999955	0.999443	1	1
chr10.51197961.C.A	rs7897633	A	Severity in European-Americans	CAV	C	PRKG1	345	Epilepsy, recurrent seizures, convulsions	neurological	311	8400	-8.21838e-05	0.117978	0.999918	0.999444	1	1
chr2.74462906.CA.C	rs765427546	C	Severity	CAV	C	MOGS	626.11	Absent or infrequent menstruation	genitourinary	145	7398	-19.7557	29232.4	2.63161e-09	0.999461	1	1
chr2.74462906.CA.C	rs765427546	C	Severity	CAV	C	MOGS	626.13	Irregular menstrual cycle	genitourinary	150	7398	-19.6095	29232.4	3.0459e-09	0.999465	1	1
chr17.42362183.A.G	rs744166	G	Risk factor; Severity	CAV	A	STAT3	772.3	Muscle weakness	symptoms	234	8644	-6.81496e-05	0.103514	0.999932	0.999475	1	1
chr2.74462906.CA.C	rs765427546	C	Severity	CAV	C	MOGS	654	Other and unspecified complications of birth; puerperium affecting management of mother	pregnancy complications	113	9347	-19.1564	29232.4	4.79157e-09	0.999477	1	1
chr10.98166813.G.T	rs10786398	T	Severity	CAV	T	R3HCC1L	535.9	Gastritis and duodenitis, NOS	digestive	167	8782	0.000144526	0.222577	1.00014	0.999482	1	1
chr4.186083346.C.T	rs121434431	T	Severity	CAV-FE	T	TLR3	627.2	Symptomatic menopause	genitourinary	176	7398	-18.7949	29232.4	6.87797e-09	0.999487	1	1
chr2.74462906.CA.C	rs765427546	C	Severity	CAV	C	MOGS	627.2	Symptomatic menopause	genitourinary	176	7398	-18.581	29232.4	8.51882e-09	0.999493	1	1
chr2.74462906.CA.C	rs765427546	C	Severity	CAV	C	MOGS	628	Ovarian cyst	genitourinary	104	7398	-18.4187	29232.4	1.00197e-08	0.999497	1	1
chr13.19647239.G.A	rs191299359	A	Severity	CAV	A	MPHOSPH8	654	Other and unspecified complications of birth; puerperium affecting management of mother	pregnancy complications	113	9347	-18.3597	29232.4	1.06283e-08	0.999499	1	1
chr13.19647239.G.A	rs191299359	A	Severity	CAV	A	MPHOSPH8	180.3	Cervical intraepithelial neoplasia [CIN] [Cervical dysplasia]	neoplasms	122	8265	-18.3576	29232.4	1.06509e-08	0.999499	1	1
chr13.19647239.G.A	rs191299359	A	Severity	CAV	A	MPHOSPH8	180	Cervical cancer and dysplasia	neoplasms	141	8265	-18.2687	29232.4	1.16408e-08	0.999501	1	1
chr9.87726151.C.T	rs41312184	C;T	Possible functional consequences	FCP + IP	T	CTSL	788	Syncope and collapse	symptoms	342	8842	0.000378183	0.606974	1.00038	0.999503	1	1
chr2.74462906.CA.C	rs765427546	C	Severity	CAV	C	MOGS	180.3	Cervical intraepithelial neoplasia [CIN] [Cervical dysplasia]	neoplasms	122	8265	-17.9187	29232.4	1.65194e-08	0.999511	1	1
chr4.186083346.C.T	rs121434431	T	Severity	CAV-FE	T	TLR3	628	Ovarian cyst	genitourinary	104	7398	-17.8995	29232.4	1.68401e-08	0.999511	1	1
chr15.90876959.G.A	rs201551785	A	Potential functional effect on protein	FCP + IP	A	FURIN	185	Cancer of prostate	neoplasms	199	8677	-17.8847	29408.9	1.70913e-08	0.999515	1	1
chr2.74462906.CA.C	rs765427546	C	Severity	CAV	C	MOGS	180	Cervical cancer and dysplasia	neoplasms	141	8265	-17.7022	29232.4	2.05136e-08	0.999517	1	1
chrX.15592465.T.A	rs73195521	A	Severity	CAV	A	ACE2	185	Cancer of prostate	neoplasms	199	8678	-18.3407	30486.9	1.08332e-08	0.99952	1	1
chr4.186083346.C.T	rs121434431	T	Severity	CAV-FE	T	TLR3	180	Cervical cancer and dysplasia	neoplasms	141	8265	-17.4809	29232.4	2.5595e-08	0.999523	1	1
chr4.186083346.C.T	rs121434431	T	Severity	CAV-FE	T	TLR3	180.3	Cervical intraepithelial neoplasia [CIN] [Cervical dysplasia]	neoplasms	122	8265	-17.2551	29232.4	3.20788e-08	0.999529	1	1
chr19.31533051.C.A	rs8105499	C	Severity	CAV	A	LINC02841	282	Hereditary hemolytic anemias	hematopoietic	156	6091	8.64433e-05	0.147388	1.00009	0.999532	1	1
chr7.117587738.G.A	rs76713772	A	Severity	CAV	A	CFTR	180	Cervical cancer and dysplasia	neoplasms	141	8265	-16.9435	29232.4	4.38049e-08	0.999538	1	1
chr10.52771482.G.A	rs5030737	A	Potential functional effect on protein	FCP + IP	A	MBL2	512	Other symptoms of respiratory system	respiratory	2701	5205	9.8544e-05	0.172151	1.0001	0.999543	1	1
chr7.117587738.G.A	rs76713772	A	Severity	CAV	A	CFTR	654	Other and unspecified complications of birth; puerperium affecting management of mother	pregnancy complications	113	9347	-16.6104	29232.4	6.11235e-08	0.999547	1	1
chr7.117587738.G.A	rs76713772	A	Severity	CAV	A	CFTR	180.3	Cervical intraepithelial neoplasia [CIN] [Cervical dysplasia]	neoplasms	122	8265	-16.5908	29232.4	6.23297e-08	0.999547	1	1
chr10.52771466.C.T	rs1800451	T	Potential functional effect on protein	FCP + IP	T	MBL2	840	Sprains and strains	injuries & poisonings	114	8625	-9.05476e-05	0.162569	0.999909	0.999556	1	1
chr9.132278286.T.C	rs11243705	C	Severity	CAV	C	SETX	300.12	Agorophobia, social phobia, and panic disorder	mental disorders	129	5635	-0.000116603	0.209898	0.999883	0.999557	1	1
chr4.186083346.C.T	rs121434431	T	Severity	CAV-FE	T	TLR3	626.13	Irregular menstrual cycle	genitourinary	150	7398	-16.2293	29232.4	8.94741e-08	0.999557	1	1
chr15.34253720.A.G	rs2705343	G	Severity	CAV-FE	G	SLC12A6	555	Inflammatory bowel disease and other gastroenteritis and colitis	digestive	129	6833	0.000100749	0.18204	1.0001	0.999558	1	1
chr4.186083346.C.T	rs121434431	T	Severity	CAV-FE	T	TLR3	626.11	Absent or infrequent menstruation	genitourinary	145	7398	-16.0195	29232.4	1.10365e-07	0.999563	1	1
chr5.86011821.T.G	rs4424029	G	Severity	CAV	G	-	714	Rheumatoid arthritis and other inflammatory polyarthropathies	musculoskeletal	255	8804	5.84426e-05	0.107807	1.00006	0.999567	1	1
chr9.132278286.T.C	rs11243705	C	Severity	CAV	C	SETX	070.2	Viral hepatitis B	infectious diseases	189	5945	-9.74481e-05	0.180271	0.999903	0.999569	1	1
chr10.89010241.T.C	rs982764	T	Severity	CAV-FE	C	FAS	704	Diseases of hair and hair follicles	dermatologic	290	8283	5.17749e-05	0.0958427	1.00005	0.999569	1	1
chr11.2872637.A.G	rs10766439	A	Severity	CAV	A	-	740.9	Osteoarthrosis NOS	musculoskeletal	799	6942	3.52967e-05	0.0671207	1.00004	0.99958	1	1
chr4.186083346.C.T	rs121434431	T	Severity	CAV-FE	T	TLR3	654	Other and unspecified complications of birth; puerperium affecting management of mother	pregnancy complications	113	9347	-15.3539	29232.4	2.14728e-07	0.999581	1	1
chr5.174562335.T.A	rs2220543	T	Severity	CAV	A	SUMO2P6	470	Septal Deviations/Turbinate Hypertrophy	respiratory	106	6208	-7.48094e-05	0.142829	0.999925	0.999582	1	1
chr10.36988942.A.G	rs2091431	G	Severity	CAV	A	-	433.1	Occlusion and stenosis of precerebral arteries	circulatory system	142	8480	-7.72352e-05	0.150444	0.999923	0.99959	1	1
chrX.15581240.G.A	rs147464721	A	Severity	CAV	A	ACE2	153.3	Malignant neoplasm of rectum, rectosigmoid junction, and anus	neoplasms	219	8235	-0.000368933	0.72203	0.999631	0.999592	1	1
chr2.216660263.A.C	rs2270360	A	Severity	CAV	C	IGFBP2	700	Corns and callosities	dermatologic	190	8209	0.000129981	0.263937	1.00013	0.999607	1	1
chr2.113129630.T.C	rs419598	C	Risk factor	CAV	C	IL1RN	338	Pain	neurological	1917	6538	-3.92541e-05	0.08021	0.999961	0.99961	1	1
chr7.54580201.A.C	rs622568	C	Severity; Risk factor	CAV-FE	C	-	249	Secondary diabetes mellitus	endocrine/metabolic	387	5914	-3.7722e-05	0.0773105	0.999962	0.999611	1	1
chr1.31151182.G.C	rs12083278	C	Severity	CAV	G	-	079	Viral infection	infectious diseases	227	5804	-6.08295e-05	0.125555	0.999939	0.999613	1	1
chr9.21131628.G.C	rs12236000	G	Severity	CAV	C	-	930	Allergic reaction to food	injuries & poisonings	146	7488	-0.000100303	0.211601	0.9999	0.999622	1	1
chr15.90879313.T.C	rs8039305	C	Risk factor	CAV-FE	T	FURIN	530	Diseases of esophagus	digestive	1787	6358	-2.43692e-05	0.051619	0.999976	0.999623	1	1
chr12.47844974.A.G	rs731236	AG and AA genotype	Severity	CAV	G	VDR	627	Menopausal and postmenopausal disorders	genitourinary	471	7389	-3.63037e-05	0.0772841	0.999964	0.999625	1	1
chr1.206773552.T.C	rs1800896	C	Severity	FCP	C	IL10	530	Diseases of esophagus	digestive	1871	6799	1.89849e-05	0.0407394	1.00002	0.999628	1	1
chr21.41464802.A.G	rs462574	A	Possible functional consequences	FCP + IP	A	TMPRSS2	443.9	Peripheral vascular disease, unspecified	circulatory system	589	7912	3.70578e-05	0.0796661	1.00004	0.999629	1	1
chr4.67963489.G.A	rs6552134	G	Possible functional consequences	FCP + IP	A	TMPRSS11A	977	Personal history of allergy to medicinal agents	injuries & poisonings	199	8820	-5.75362e-05	0.12701	0.999942	0.999639	1	1
chr6.52200448.A.G	rs13192246	G	Severity	CAV	G	-	316	Substance addiction and disorders	mental disorders	572	6997	-3.64006e-05	0.0805451	0.999964	0.999639	1	1
chr20.50172836.A.G	rs6122883	G	Severity	CAV-FE	G	LINC01273	496.1	Emphysema	respiratory	232	6860	-5.9735e-05	0.134114	0.99994	0.999645	1	1
chr9.3320390.C.A	rs72699049	A	Severity	CAV	A	RFX3	241.2	Nontoxic multinodular goiter	endocrine/metabolic	271	7903	-0.000246541	0.605922	0.999753	0.999675	1	1
chr11.2872637.A.G	rs10766439	A	Severity	CAV	A	-	443	Peripheral vascular disease	circulatory system	763	7717	-2.65921e-05	0.0654583	0.999973	0.999676	1	1
chrX.12889539.C.G	rs3853839	G	Severity; Risk factor	CAV-FE	G	TLR7	241.2	Nontoxic multinodular goiter	endocrine/metabolic	252	7506	-4.81716e-05	0.129505	0.999952	0.999703	1	1
chrX.15581240.G.A	rs147464721	A	Severity	CAV	A	ACE2	427.6	Premature beats	circulatory system	114	7057	-0.000378544	1.01939	0.999622	0.999704	1	1
chr1.46309111.A.G	rs41292543	G	Severity	CAV-FE	G	UQCRH	470	Septal Deviations/Turbinate Hypertrophy	respiratory	107	6319	0.000186627	0.516494	1.00019	0.999712	1	1
chr15.33615902.C.T	rs12593288	C	Severity	CAV	T	RYR3	244.1	Secondary hypothyroidism	endocrine/metabolic	184	7803	9.3997e-05	0.267403	1.00009	0.99972	1	1
chrX.15566297.A.G	rs4646179	G	Severity	CAV	G	ACE2	591	Urinary tract infection	genitourinary	585	7633	-4.48004e-05	0.131415	0.999955	0.999728	1	1
chr17.63488670.G.A	rs4343	G	Severity; Risk factor	CAV	G	ACE	704.1	Alopecia	dermatologic	205	8354	3.39436e-05	0.119998	1.00003	0.999774	1	1
chr10.89010241.T.C	rs982764	T	Severity	CAV-FE	C	FAS	740.1	Osteoarthritis; localized	musculoskeletal	1209	7140	-1.48033e-05	0.0525106	0.999985	0.999775	1	1
chr9.78543197.A.G	rs7027911	A	Severity	CAV	G	-	442.1	Aortic aneurysm	circulatory system	117	8010	4.74116e-05	0.190825	1.00005	0.999802	1	1
chr6.18015216.C.T	rs140247774	T	Severity	CAV	T	-	250.7	Diabetic retinopathy	endocrine/metabolic	196	7769	0.000127506	0.514925	1.00013	0.999802	1	1
chr15.33615902.C.T	rs12593288	C	Severity	CAV	T	RYR3	242.1	Graves' disease	endocrine/metabolic	120	7803	-8.03852e-05	0.334906	0.99992	0.999808	1	1
chr11.1219991.G.T	rs35705950	T	Protective	CAV	T	MUC5B	624.9	stress incontinence, female	genitourinary	110	9202	0.000108875	0.506511	1.00011	0.999828	1	1
chr10.52340585.A.T	rs1441121	T	Severity	CAV	A	-	440	Atherosclerosis	circulatory system	161	7735	2.81712e-05	0.175477	1.00003	0.999872	1	1
chr9.81442264.TCAG.T	rs1826292621	T	Severity	CAV	T	-	562	Diverticulosis and diverticulitis	digestive	190	6858	-2.13296e-05	0.136811	0.999979	0.999876	1	1
chrX.15600857.A.G	rs73635825	G	Risk factor*Conflicting; Protective*Conflicting	FCP + IP	G	ACE2	743	Osteoporosis, osteopenia and pathological fracture	musculoskeletal	472	8644	0.000157327	1.04391	1.00016	0.99988	1	1
chr2.74462906.CA.C	rs765427546	C	Severity	CAV	C	MOGS	796	Elevated prostate specific antigen [PSA]	genitourinary	178	8679	4.24763	29234.4	69.9397	0.999884	1	1
chr2.74462906.CA.C	rs765427546	C	Severity	CAV	C	MOGS	600	Hyperplasia of prostate	genitourinary	456	8679	4.04955	29234.4	57.3719	0.999889	1	1
chr17.63488670.G.A	rs4343	G	Severity; Risk factor	CAV	G	ACE	721	Spondylosis and allied disorders	musculoskeletal	598	8034	-9.45183e-06	0.0721957	0.999991	0.999896	1	1
chr12.6845711.C.T	rs5443	T	protective	CAV	C	CDCA3	300.1	Anxiety disorder	mental disorders	844	5870	7.98456e-06	0.061865	1.00001	0.999897	1	1
chr13.19647239.G.A	rs191299359	A	Severity	CAV	A	MPHOSPH8	600	Hyperplasia of prostate	genitourinary	456	8679	3.40893	29234.4	30.2329	0.999907	1	1
chr4.143999443.G.A	rs7683365	A	Risk factor	FCP + IP	A	GYPB	740.1	Osteoarthritis; localized	musculoskeletal	1112	6450	7.56672e-06	0.0659367	1.00001	0.999908	1	1
chr13.19647239.G.A	rs191299359	A	Severity	CAV	A	MPHOSPH8	796	Elevated prostate specific antigen [PSA]	genitourinary	178	8679	3.19911	29234.4	24.5106	0.999913	1	1
chr2.74462906.CA.C	rs765427546	C	Severity	CAV	C	MOGS	185	Cancer of prostate	neoplasms	199	8679	4.72476	48199	112.703	0.999922	1	1
chr2.195994321.C.T	rs191631470	T	Severity	CAV	T	DNAH7	454	Varicose veins	circulatory system	269	7746	9.62703e-05	1.03028	1.0001	0.999925	1	1
chr13.19647239.G.A	rs191299359	A	Severity	CAV	A	MPHOSPH8	185	Cancer of prostate	neoplasms	199	8679	4.42031	48199	83.1222	0.999927	1	1
chr14.72467521.C.T	rs12587980	T	Severity	CAV	T	RGS6	250.1	Type 1 diabetes	endocrine/metabolic	125	5948	1.08678e-05	0.134426	1.00001	0.999935	1	1
chr2.191909428.G.A	rs147509469	A	Risk factor for females	CAV	A	CAVIN2-AS1	452.2	Deep vein thrombosis [DVT]	circulatory system	304	7739	-3.96135e-05	0.52424	0.99996	0.99994	1	1
chr19.50379362.T.C	rs1405655	C	Severity	CAV-FE	T	NR1H2	743	Osteoporosis, osteopenia and pathological fracture	musculoskeletal	472	8644	4.62045e-06	0.070035	1	0.999947	1	1
chr22.22210343.A.T	rs5757427	T	Severity	CAV	A	IGLV10-54	369	Infection of the eye	sense organs	172	5614	9.55384e-06	0.16182	1.00001	0.999953	1	1
chr4.186083346.C.T	rs121434431	T	Severity	CAV-FE	T	TLR3	600	Hyperplasia of prostate	genitourinary	456	8679	-1.60504	29234.4	0.200881	0.999956	1	1
chr4.186083346.C.T	rs121434431	T	Severity	CAV-FE	T	TLR3	796	Elevated prostate specific antigen [PSA]	genitourinary	178	8679	-1.57036	29234.4	0.20797	0.999957	1	1
chr1.154454494.A.C	rs2228145	A	Risk factor	CAV	C	IL6R	278	Overweight, obesity and other hyperalimentation	endocrine/metabolic	2877	5492	-2.35893e-06	0.0507679	0.999998	0.999963	1	1
chr7.117587738.G.A	rs76713772	A	Severity	CAV	A	CFTR	185	Cancer of prostate	neoplasms	199	8679	1.99618	48199	7.36086	0.999967	1	1
chr7.117587738.G.A	rs76713772	A	Severity	CAV	A	CFTR	796	Elevated prostate specific antigen [PSA]	genitourinary	178	8679	1.12658	29234.4	3.08508	0.999969	1	1
chr12.52726315.TC.T	rs5798227	T	Risk factor	CAV	TC	-	574.1	Cholelithiasis	digestive	147	9122	-5.19746e-06	0.171083	0.999995	0.999976	1	1
chr7.117587738.G.A	rs76713772	A	Severity	CAV	A	CFTR	600	Hyperplasia of prostate	genitourinary	456	8679	0.854208	29234.4	2.34951	0.999977	1	1
chrX.15592465.T.A	rs73195521	A	Severity	CAV	A	ACE2	619.4	Noninflammatory disorders of vagina	genitourinary	292	8177	0.475758	17732.6	1.60923	0.999979	1	1
chr4.186083346.C.T	rs121434431	T	Severity	CAV-FE	T	TLR3	185	Cancer of prostate	neoplasms	199	8679	-1.27288	48199	0.280023	0.999979	1	1
chr2.191909428.G.A	rs147509469	A	Risk factor for females	CAV	A	CAVIN2-AS1	588	Disorders resulting from impaired renal function	genitourinary	185	7215	-1.75817e-05	0.73176	0.999982	0.999981	1	1
chr15.90876959.G.A	rs201551785	A	Potential functional effect on protein	FCP + IP	A	FURIN	628	Ovarian cyst	genitourinary	104	7396	-0.645285	29236.1	0.524513	0.999982	1	1
chr1.12192898.T.G	rs1061622	T	Severity	CAV-FE	G	TNFRSF1B	949	Allergies, other	injuries & poisonings	267	7543	-2.18418e-06	0.109596	0.999998	0.999984	1	1
chrX.15592465.T.A	rs73195521	A	Severity	CAV	A	ACE2	611.1	Abnormal mammogram	genitourinary	490	7961	0.248827	17732.7	1.28252	0.999989	1	1
chrX.15592465.T.A	rs73195521	A	Severity	CAV	A	ACE2	611	Abnormal findings on mammogram or breast exam	genitourinary	567	7961	0.1894	17732.7	1.20852	0.999991	1	1
chr15.90876959.G.A	rs201551785	A	Potential functional effect on protein	FCP + IP	A	FURIN	611.1	Abnormal mammogram	genitourinary	490	7960	-0.166448	17732.7	0.846667	0.999993	1	1
chr14.35401887.C.T	rs696	CC genotype	Severity	CAV	C	NFKBIA	327.32	Obstructive sleep apnea	neurological	745	7314	5.26136e-07	0.0566798	1	0.999993	1	1
chr15.90876959.G.A	rs201551785	A	Potential functional effect on protein	FCP + IP	A	FURIN	627.2	Symptomatic menopause	genitourinary	176	7396	-0.252263	29236.3	0.777041	0.999993	1	1
chr15.90876959.G.A	rs201551785	A	Potential functional effect on protein	FCP + IP	A	FURIN	619.4	Noninflammatory disorders of vagina	genitourinary	292	8176	-0.137689	17732.6	0.87137	0.999994	1	1
chr15.90876959.G.A	rs201551785	A	Potential functional effect on protein	FCP + IP	A	FURIN	626.12	Excessive or frequent menstruation	genitourinary	257	7396	-0.112368	17732.5	0.893715	0.999995	1	1
chr15.90876959.G.A	rs201551785	A	Potential functional effect on protein	FCP + IP	A	FURIN	626.13	Irregular menstrual cycle	genitourinary	150	7396	0.15347	29235.9	1.16587	0.999996	1	1
chr15.90876959.G.A	rs201551785	A	Potential functional effect on protein	FCP + IP	A	FURIN	611	Abnormal findings on mammogram or breast exam	genitourinary	567	7960	-0.0915748	17732.7	0.912493	0.999996	1	1
chr15.90876959.G.A	rs201551785	A	Potential functional effect on protein	FCP + IP	A	FURIN	626	Disorders of menstruation and other abnormal bleeding from female genital tract	genitourinary	731	7396	-0.0900489	17732.5	0.913887	0.999996	1	1
chr15.90876959.G.A	rs201551785	A	Potential functional effect on protein	FCP + IP	A	FURIN	626.1	Irregular menstrual cycle/bleeding	genitourinary	568	7396	-0.0120083	17732.5	0.988063	0.999999	1	1
chr15.90876959.G.A	rs201551785	A	Potential functional effect on protein	FCP + IP	A	FURIN	626.11	Absent or infrequent menstruation	genitourinary	145	7396	-0.0164743	29235.9	0.983661	1	1	1
