## Supplementary Table 13 for "A comprehensive knowledgebase of known and predicted human genetic variants associated with COVID-19 susceptibility and severity" (part 4 of 22)

### Sheet: Supplementary Table 13 (continued)
Supplementary Table 13. PheWAS in EA ancestry
chr14.76832814.C.CT	rs34279101	CT	Severity	CAV	CT	LRRC74A	296.2	Depression	mental disorders	1490	9024	0.0737238	0.0507015	1.07651	0.145925	1	0.999999
chr21.41465040.G.A	rs17001042	A	Possible functional consequences	FCP + IP	A	TMPRSS2	770	Myalgia and myositis unspecified	symptoms	125	13208	1.0639	0.731674	2.89765	0.145929	1	0.999999
chr19.50259161.A.G	rs1651553	G	Severity	CAV	A	MYH14	365	Glaucoma	sense organs	366	12116	-0.123839	0.0851686	0.883522	0.145934	1	0.999999
chr10.51197961.C.A	rs7897633	A	Severity in European-Americans	CAV	C	PRKG1	172.2	Other non-epithelial cancer of skin	neoplasms	429	12023	-0.104604	0.071943	0.900681	0.145951	1	0.999999
chr4.71742666.T.G	rs2282679	G	Severity	CAV	G	GC	415	Pulmonary heart disease	circulatory system	149	13106	-0.197934	0.136133	0.820424	0.145954	1	0.999999
chr5.21768177.G.A	-	HLA-A*02:02	Protective	IP	A	HLA-A	197	Chemotherapy	neoplasms	415	11454	0.104612	0.0719505	1.11028	0.145963	1	0.999999
chr3.141689849.A.G	rs6440031	G	Severity	CAV	A	LINC02618	731	Osteitis deformans and osteopathies associated with other disorders classified elsewhere	musculoskeletal	110	9739	0.304919	0.20972	1.35652	0.145964	1	0.999999
chr9.132278286.T.C	rs11243705	C	Severity	CAV	C	SETX	250.24	Type 2 diabetes with neurological manifestations	endocrine/metabolic	172	10455	-0.23807	0.163745	0.788147	0.145972	1	0.999999
chr19.50379362.T.C	rs1405655	C	Severity	CAV-FE	C	NR1H2	458	Hypotension	circulatory system	106	12582	0.209419	0.144045	1.23296	0.14599	1	0.999999
chr2.196087686.G.A	rs2176724	A	Severity	CAV	A	-	728.7	Fasciitis	musculoskeletal	132	10997	-0.315665	0.217128	0.729304	0.145996	1	0.999999
chr20.23046984.T.C	rs1042580	C	Severity	CAV	C	THBD	562	Diverticulosis and diverticulitis	digestive	181	10214	0.157948	0.108647	1.17111	0.146008	1	0.999999
chr12.57108399.C.T	rs324011	T	Risk factor; Severity	CAV	T	STAT6	318	Tobacco use disorder	mental disorders	703	11796	-0.0857908	0.0590135	0.917786	0.146016	1	0.999999
chr15.60902209.A.G	rs4774377	G	Risk factor	CAV-FE	G	RORA	707	Chronic ulcer of skin	dermatologic	158	12624	-0.168545	0.115939	0.844893	0.146019	1	0.999999
chr11.88436431.C.T	rs72953026	T	Severity	CAV-FE	T	-	585.4	Chronic kidney disease, Stage I or II	genitourinary	113	11556	-0.259822	0.178741	0.771189	0.146051	1	0.999999
chr10.52771475.C.T	rs1800450	T	Severity	CAV	T	MBL2	071	Human immunodeficiency virus [HIV] disease	infectious diseases	616	10609	-0.130736	0.0899442	0.877449	0.146078	1	0.999999
chr13.112889041.C.T	rs9577175	T	Severity	CAV	T	ATP11A	333	Extrapyramidal disease and abnormal movement disorders	neurological	216	11975	-0.174511	0.120061	0.839867	0.146079	1	0.999999
chr5.123497022.T.C	rs62377777	T	Severity	CAV	C	-	790.6	Other abnormal blood chemistry	symptoms	954	11320	0.0806943	0.0555164	1.08404	0.146079	1	0.999999
chr16.3500977.C.G	rs2301762	G	Severity	CAV	G	CLUAP1	765	Cervical radiculitis	symptoms	282	11483	-0.34255	0.235674	0.709958	0.146088	1	0.999999
chr5.21768177.G.A	-	HLA-A*02:02	Protective	IP	A	HLA-A	053	Herpes zoster	infectious diseases	130	10017	0.183614	0.126327	1.20155	0.146088	1	0.999999
chr1.155175305.G.A	rs7528026	A	Severity	CAV	A	TRIM46	272.1	Hyperlipidemia	endocrine/metabolic	3686	8566	-0.172794	0.118883	0.841311	0.14609	1	0.999999
chr11.26675470.T.G	rs10835056	G	Severity	CAV	T	SLC5A12	079	Viral infection	infectious diseases	149	10518	-0.197553	0.135918	0.820737	0.146091	1	0.999999
chr1.155066988.C.T	rs114301457	T	Severity	CAV	T	EFNA4	415.11	Pulmonary embolism and infarction, acute	circulatory system	112	13084	1.07278	0.738107	2.92348	0.146108	1	0.999999
chr10.8988345.A.T	rs71481792	A	Severity	CAV	T	-	216	Benign neoplasm of skin	neoplasms	631	11011	0.0950705	0.0654121	1.09974	0.146111	1	0.999999
chr3.27146807.G.A	rs17317135	G	Severity	CAV	A	NEK10	367.1	Myopia	sense organs	121	12072	-0.73719	0.507215	0.478456	0.146111	1	0.999999
chr22.24011037.T.C	rs11090305	C	Severity	CAV	C	-	681	Superficial cellulitis and abscess	dermatologic	335	11352	0.143357	0.0986369	1.15414	0.146117	1	0.999999
chr19.35687796.G.A	rs77127536	A	Severity	CAV	A	TYMSP2	136	Other infectious and parasitic diseases	infectious diseases	124	12803	0.246026	0.169294	1.27893	0.146156	1	0.999999
chr10.22439346.T.C	-	HLA-A*02:02	Protective	IP	C	HLA-A	269	Proteinuria	endocrine/metabolic	261	12591	-0.337215	0.232053	0.713755	0.146173	1	0.999999
chrX.15599938.A.G	rs2106809	G	Severity	CAV	G	ACE2	209	Neuroendocrine tumors	neoplasms	123	13251	-0.282736	0.194563	0.753719	0.146173	1	0.999999
chr4.24511798.A.G	rs73246461	G	Severity	CAV	G	-	735	Acquired foot deformities	musculoskeletal	156	12155	-0.225959	0.155497	0.797751	0.146184	1	0.999999
chr22.43928847.C.G	rs738409	G	Protective*Conflicting; Severity*Conflicting	CAV	G	PNPLA3	465	Acute upper respiratory infections of multiple or unspecified sites	respiratory	753	10455	0.0919031	0.063245	1.09626	0.146189	1	0.999999
chr16.85959043.C.T	rs12444486	C	Severity in African-Americans	CAV	C	-	555	Inflammatory bowel disease and other gastroenteritis and colitis	digestive	580	9834	-0.0904507	0.0622474	0.913519	0.1462	1	0.999999
chr17.45995618.A.G	rs112572874	G	Risk factor	CAV-FE	G	MAPT	555.2	Ulcerative colitis	digestive	276	10221	0.14571	0.100281	1.15686	0.146219	1	0.999999
chr13.102695866.A.G	rs599976	G	Severity	CAV-FE	G	METTL21C	425.1	Primary/intrinsic cardiomyopathies	circulatory system	200	12927	0.201853	0.138921	1.22367	0.14622	1	0.999999
chrX.15586459.TAAATC.T	rs755766792	T	Severity	CAV	T	ACE2	586.4	Stricture/obstruction of ureter	genitourinary	223	11800	1.59382	1.09695	4.92252	0.146235	1	0.999999
chr9.4329170.T.C	rs3895472	C	Severity	CAV	T	GLIS3	356	Hereditary and idiopathic peripheral neuropathy	neurological	124	12285	0.314979	0.216803	1.37023	0.146271	1	0.999999
chr11.2872637.A.G	rs10766439	A	Severity	CAV	A	-	497	Bronchitis	respiratory	202	10527	0.157417	0.108353	1.17048	0.146273	1	0.999999
chr11.320836.C.T	rs34481144	T	Severity	CAV	T	IFITM3	470	Septal Deviations/Turbinate Hypertrophy	respiratory	195	9091	0.151984	0.104613	1.16414	0.146274	1	0.999999
chr1.154454494.A.C	rs2228145	A	Risk factor	CAV	C	IL6R	415.11	Pulmonary embolism and infarction, acute	circulatory system	112	13066	0.199038	0.137014	1.22023	0.146311	1	0.999999
chr10.52771482.G.A	rs5030737	A	Potential functional effect on protein	FCP + IP	A	MBL2	706.8	Other specified diseases of sebaceous glands	dermatologic	111	11984	-0.418887	0.288357	0.657778	0.146316	1	0.999999
chr1.196673103.G.A	rs800292	A	Severity	CAV	A	CFH	279	Disorders involving the immune mechanism	endocrine/metabolic	127	12620	-0.227861	0.156859	0.796235	0.14632	1	0.999999
chr5.159315942.T.G	rs3212227	T	Severity	FCP	G	IL12B	624.9	stress incontinence, female	genitourinary	103	13053	0.23509	0.161838	1.26502	0.146328	1	0.999999
chr1.196673103.G.A	rs800292	A	Severity	CAV	A	CFH	573	Other disorders of liver	digestive	105	11701	-0.254034	0.174882	0.775666	0.146336	1	0.999999
chr4.107694523.TG.T	rs70947091	T	Severity	CAV-FE	T	PAPSS1	278.11	Morbid obesity	endocrine/metabolic	376	10396	-0.122623	0.0844208	0.884597	0.146356	1	0.999999
chr4.69615987.C.T	rs7688383	T	Loss of smell and taste	CAV	T	UGT2A1	287.3	Thrombocytopenia	hematopoietic	224	12022	0.14171	0.0975658	1.15224	0.146374	1	0.999999
chr21.33287378.C.T	rs8178521	T	Severity	CAV-FE	T	IL10RB	389.1	Sensorineural hearing loss	sense organs	332	11782	0.123408	0.0849663	1.13135	0.14638	1	0.999999
chr5.124614711.G.T	rs4240376	G	Severity	CAV	T	-	687.1	Rash and other nonspecific skin eruption	dermatologic	462	11174	-0.118548	0.0816216	0.888209	0.146386	1	0.999999
chr10.104263031.C.A	rs4925	A	Protective for neurological complications of long COVID	CAV	A	GSTO1	694	Dyschromia and Vitiligo	dermatologic	391	11013	0.112347	0.0773522	1.1189	0.146387	1	0.999999
chr9.133251249.A.G	rs7849280	G	Protective	CAV	G	ABO	276	Disorders of fluid, electrolyte, and acid-base balance	endocrine/metabolic	627	12118	-0.171967	0.118401	0.842007	0.146387	1	0.999999
chr6.160731787.C.T	rs4252128	T	Potential functional effect on protein	FCP + IP	T	PLG	694.2	Other dyschromia	dermatologic	380	11006	-0.390509	0.268877	0.676712	0.146399	1	0.999999
chr1.155133406.T.G	rs4971066	G	Risk factor	CAV	G	EFNA1	687	Symptoms affecting skin	dermatologic	109	10997	-0.316353	0.217819	0.728802	0.1464	1	0.999999
chr11.784340.C.G	rs7104929	G	Severity	CAV-FE	G	-	740.9	Osteoarthrosis NOS	musculoskeletal	425	11381	0.108479	0.0746954	1.11458	0.146421	1	0.999999
chr16.57636629.G.A	rs7499679	A	Severity	CAV	A	ADGRG1	276.12	Hyposmolality and/or hyponatremia	endocrine/metabolic	149	11948	0.198001	0.13634	1.21896	0.146429	1	0.999999
chr1.244873270.T.C	rs12130553	C	Severity	CAV	C	-	198	Secondary malignant neoplasm	neoplasms	162	9952	0.165871	0.114217	1.18042	0.146433	1	0.999999
chr1.3081749.G.A	rs12745140	A	Severity	CAV	A	PRDM16	709	Diffuse diseases of connective tissue	dermatologic	158	10511	0.256009	0.176285	1.29176	0.146434	1	0.999999
chr19.50259161.A.G	rs1651553	G	Severity	CAV	A	MYH14	596.5	Functional disorders of bladder	genitourinary	142	12765	0.18444	0.127003	1.20254	0.146434	1	0.999999
chr21.41660268.A.T	rs2252109	A	Severity	CAV	T	-	193	Thyroid cancer	neoplasms	232	11767	-0.138176	0.0951475	0.870946	0.146439	1	0.999999
chr7.117642566.G.A	rs77010898	A	Severity	CAV	A	CFTR	270.3	Disorders of plasma protein metabolism	endocrine/metabolic	105	12815	0.887146	0.610919	2.42819	0.14646	1	0.999999
chr4.24511798.A.G	rs73246461	G	Severity	CAV	G	-	250.41	Impaired fasting glucose	endocrine/metabolic	198	10168	0.178139	0.122682	1.19499	0.146491	1	0.999999
chr1.230710048.A.G	rs699	G	Severity	CAV	G	AGT	731	Osteitis deformans and osteopathies associated with other disorders classified elsewhere	musculoskeletal	121	11452	0.192903	0.132851	1.21277	0.146494	1	0.999999
chrX.12888602.G.A	rs147244662	A	Severity; Severity for males	CAV-FE	A	TLR7	285.21	Anemia in chronic kidney disease	hematopoietic	136	11213	1.12298	0.773387	3.07399	0.146495	1	0.999999
chr11.34482745.G.A	rs61882275	G	Severity	CAV	A	ELF5	250.1	Type 1 diabetes	endocrine/metabolic	199	10518	0.148975	0.1026	1.16064	0.146502	1	0.999999
chr4.24511798.A.G	rs73246461	G	Severity	CAV	G	-	702	Degenerative skin conditions and other dermatoses	dermatologic	578	11217	0.108937	0.075032	1.11509	0.146536	1	0.999999
chrX.12889539.C.G	rs3853839	G	Severity; Risk factor	CAV-FE	G	TLR7	252.1	Hyperparathyroidism	endocrine/metabolic	163	11218	-0.223881	0.154202	0.79941	0.146537	1	0.999999
chr9.87724615.A.G	rs3128509	A;G	Possible functional consequences	FCP + IP	A	CTSL	512.9	Other dyspnea	respiratory	914	8913	-0.0764719	0.0526735	0.926379	0.146554	1	0.999999
chr13.73984368.C.T	rs12871414	C	Severity	CAV	T	KLF12	209	Neuroendocrine tumors	neoplasms	119	12963	-0.235697	0.162352	0.79002	0.146566	1	0.999999
chr18.6461231.C.G	rs11659676	G	Severity	CAV-FE	G	RPL6P27	395.2	Nonrheumatic aortic valve disorders	circulatory system	449	11363	0.104092	0.0717013	1.1097	0.146573	1	0.999999
chr4.106022043.T.C	rs11729561	T	Severity	CAV	C	-	496.3	Bronchiectasis	respiratory	122	10799	0.291398	0.200723	1.3383	0.146575	1	0.999999
chr11.1219991.G.T	rs35705950	T	Protective	CAV	T	MUC5B	599	Other symptoms/disorders or the urinary system	genitourinary	1232	10518	-0.103013	0.0709602	0.902115	0.146583	1	0.999999
chr1.109740350.G.T	rs1332018	T	Risk factor; Severity	CAV	G	GSTM3	276.14	Hypopotassemia	endocrine/metabolic	128	12123	0.182736	0.125879	1.2005	0.146591	1	0.999999
chr17.49863303.C.T	rs77534576	T	Severity	CAV	T	-	696.42	Psoriatic arthropathy	dermatologic	101	10788	-0.856993	0.590365	0.424436	0.146604	1	0.999999
chr6.12216733.A.G	rs10755709	A	Severity	CAV	G	-	594	Urinary calculus	genitourinary	369	12137	0.114254	0.0787079	1.12104	0.146606	1	0.999999
chr2.162044379.C.T	rs3788979	T	Risk factor	CAV	T	DPP4	558	Noninfectious gastroenteritis	digestive	200	9964	-0.264897	0.182485	0.767285	0.146609	1	0.999999
chr2.6013310.G.A	rs73910904	A	Risk factor	CAV	A	-	702.2	Seborrheic keratosis	dermatologic	425	12169	-0.474944	0.327185	0.62192	0.146611	1	0.999999
chr7.22728408.A.G	rs2069837	G	Severity	CAV-FE	G	IL6	276.13	Hyperpotassemia	endocrine/metabolic	314	12126	-0.208401	0.143568	0.811882	0.146619	1	0.999999
chr16.16924042.C.A	rs1453512	A	Severity	CAV	C	-	318	Tobacco use disorder	mental disorders	696	11742	-0.093987	0.0647491	0.910295	0.146625	1	0.999999
chr5.131995059.C.T	rs56162149	T	Severity	CAV-FE	T	ACSL6	530	Diseases of esophagus	digestive	1590	10770	0.0682826	0.0470424	1.07067	0.146638	1	0.999999
chr16.57636629.G.A	rs7499679	A	Severity	CAV	A	ADGRG1	561	Symptoms involving digestive system	digestive	829	10083	-0.0921868	0.063511	0.911935	0.146638	1	0.999999
chr4.111691870.C.T	rs112641600	C	Severity	CAV	T	-	428.1	Congestive heart failure (CHF) NOS	circulatory system	167	12012	0.294137	0.202645	1.34197	0.146644	1	0.999999
chr1.244873270.T.C	rs12130553	C	Severity	CAV	C	-	280.1	Iron deficiency anemias, unspecified or not due to blood loss	hematopoietic	312	9149	-0.123311	0.0849567	0.883989	0.146653	1	0.999999
chr3.149000300.G.T	rs76488148	T	Severity	CAV	T	GYG1	728.7	Fasciitis	musculoskeletal	132	10952	-0.430581	0.296659	0.650131	0.146659	1	0.999999
chr6.41534945.A.C	rs1886814	C	Severity	CAV-FE	C	FOXP4-AS1	452	Other venous embolism and thrombosis	circulatory system	213	11641	-0.455331	0.313712	0.634238	0.14666	1	0.999999
chr2.195994321.C.T	rs191631470	T	Severity	CAV	T	DNAH7	733	Other disorders of bone and cartilage	musculoskeletal	729	11400	-0.683982	0.471247	0.504604	0.146661	1	0.999999
chr13.33129529.C.G	rs34425674	G	Risk factor	CAV	G	STARD13	338.1	Acute pain	neurological	173	11166	0.415713	0.286417	1.51545	0.146662	1	0.999999
chr1.155197995.A.G	rs41264915	A	Severity	CAV-FE	G	THBS3	286	Coagulation defects	hematopoietic	205	12287	-0.2522	0.173764	0.777089	0.146671	1	0.999999
chr8.73355963.T.C	rs2010843	C	Severity	CAV	T	RDH10-AS1	796	Elevated prostate specific antigen [PSA]	genitourinary	237	11680	0.140676	0.0969251	1.15105	0.146672	1	0.999999
chr12.112919388.G.A	rs10774671	A	Severity (A allele); Protective (G allele)	CAV-FE	G	OAS1	110	Dermatophytosis / Dermatomycosis	infectious diseases	373	11875	-0.111781	0.0770182	0.89424	0.146681	1	0.999999
chr10.130802064.T.G	rs12253652	G	Severity	CAV	G	-	592	Cystitis and urethritis	genitourinary	160	11437	0.235832	0.162499	1.26596	0.146702	1	0.999999
chr6.105878879.T.A	rs9386484	T	Severity	CAV	A	-	720	Spinal stenosis	musculoskeletal	144	9528	-0.234666	0.161698	0.790835	0.146707	1	0.999999
chr15.90879313.T.C	rs8039305	C	Risk factor	CAV-FE	C	FURIN	428.1	Congestive heart failure (CHF) NOS	circulatory system	165	11607	0.165771	0.114229	1.1803	0.146719	1	0.999999
chr9.117713024.A.G	rs4986790	G	Severity	CAV	G	TLR4	555.21	Ulcerative colitis (chronic)	digestive	180	10231	0.290013	0.199845	1.33644	0.146728	1	0.999999
chr11.88824823.A.G	rs10831496	G	Severity	CAV-FE	G	GRM5	783	Fever of unknown origin	symptoms	164	12802	0.171207	0.117977	1.18674	0.146729	1	0.999999
chr15.90879313.T.C	rs8039305	C	Risk factor	CAV-FE	C	FURIN	496.1	Emphysema	respiratory	173	10476	0.160179	0.110381	1.17372	0.14674	1	0.999999
chr4.143996657.T.C	rs6840234	C	Protective	FCP + IP	T	GYPB	574	Cholelithiasis and cholecystitis	digestive	110	10349	0.198093	0.13651	1.21908	0.146743	1	0.999999
chr4.106022043.T.C	rs11729561	T	Severity	CAV	C	-	173	Neoplasm of uncertain behavior of skin	neoplasms	309	11873	0.190026	0.130958	1.20928	0.146766	1	0.999999
chr6.160731787.C.T	rs4252128	T	Potential functional effect on protein	FCP + IP	T	PLG	578.8	Hemorrhage of rectum and anus	digestive	265	12072	-0.473989	0.326652	0.622514	0.146766	1	0.999999
chr10.130802064.T.G	rs12253652	G	Severity	CAV	G	-	704.1	Alopecia	dermatologic	248	11975	0.193541	0.133382	1.21354	0.146775	1	0.999999
chr4.188627868.CTCT.C	rs1734523522	C	Severity	CAV	C	LINC01060	174.1	Breast cancer [female]	neoplasms	460	12264	0.194719	0.134195	1.21497	0.146776	1	0.999999
chr14.76832814.C.CT	rs34279101	CT	Severity	CAV	CT	LRRC74A	564.1	Irritable Bowel Syndrome	digestive	200	10129	0.181453	0.125061	1.19896	0.146804	1	0.999999
chr21.41508701.T.G	rs4283504	T	Possible functional consequences	FCP + IP	T	TMPRSS2	250.41	Impaired fasting glucose	endocrine/metabolic	197	10219	0.230702	0.159006	1.25948	0.146807	1	0.999999
chr6.12216733.A.G	rs10755709	A	Severity	CAV	G	-	654	Other and unspecified complications of birth; puerperium affecting management of mother	pregnancy complications	183	12469	0.161869	0.111566	1.17571	0.146812	1	0.999999
chr16.89196249.G.A	rs117169628	A	Severity	CAV	A	SLC22A31	279.7	Other immunological findings	endocrine/metabolic	380	12586	0.148989	0.102689	1.16066	0.146815	1	0.999999
chr13.19647239.G.A	rs191299359	A	Severity	CAV	A	MPHOSPH8	371	Inflammation of the eye	sense organs	259	11977	1.53515	1.05809	4.64201	0.146819	1	0.999999
chr19.31533051.C.A	rs8105499	C	Severity	CAV	A	LINC02841	585.3	Chronic renal failure [CKD]	genitourinary	452	11425	-0.110362	0.0760664	0.89551	0.146819	1	0.999999
chr15.60845514.G.A	rs17303202	A	Risk factor; Severity	CAV-FE	A	RORA	555.1	Regional enteritis	digestive	366	10211	0.117507	0.0809911	1.12469	0.14682	1	0.999999
chr6.147217556.A.G	rs116898161	G	Severity	CAV	G	STXBP5	599.4	Urinary incontinence	genitourinary	232	10727	0.338673	0.23343	1.40308	0.146821	1	0.999999
chr13.23084699.A.G	rs1984162	G	Severity	CAV	G	-	772.3	Muscle weakness	symptoms	105	12760	0.217631	0.150002	1.24313	0.146821	1	0.999999
chr1.155197995.A.G	rs41264915	A	Severity	CAV-FE	G	THBS3	375.1	Dry eyes	sense organs	353	12067	-0.18875	0.130097	0.827993	0.146824	1	0.999999
chr5.21768177.G.A	-	HLA-A*02:02	Protective	IP	A	HLA-A	535	Gastritis and duodenitis	digestive	120	12149	0.192012	0.132349	1.21168	0.146835	1	0.999999
chr2.136948486.A.G	rs7605851	G	Severity	CAV-FE	G	THSD7B	386.9	Dizziness and giddiness (Light-headedness and vertigo)	sense organs	554	12014	0.14665	0.101095	1.15795	0.146885	1	0.999999
chr13.19647239.G.A	rs191299359	A	Severity	CAV	A	MPHOSPH8	394.2	Mitral valve disease	circulatory system	175	11744	1.70901	1.17813	5.52351	0.146887	1	0.999999
chr5.1211624.A.G	rs76067074	G	Severity	CAV-FE	G	SLC6A19	313	Pervasive developmental disorders	mental disorders	174	12593	-0.432378	0.298073	0.648964	0.146897	1	0.999999
chr12.6845711.C.T	rs5443	T	protective	CAV	T	CDCA3	195	Cancer, suspected or other	neoplasms	159	12147	0.171775	0.118419	1.18741	0.146898	1	0.999999
chr21.41465921.C.T	rs62217525	C	Possible functional consequences	FCP + IP	T	TMPRSS2	386	Vertiginous syndromes and other disorders of vestibular system	sense organs	119	11712	0.351509	0.242324	1.42121	0.146899	1	0.999999
chr4.153687301.A.G	rs1898830	G	Severity; Risk factor	CAV	G	TLR2	798	Malaise and fatigue	symptoms	1127	10776	-0.0683402	0.0471146	0.933943	0.146917	1	0.999999
chr21.41464802.A.G	rs462574	A	Possible functional consequences	FCP + IP	A	TMPRSS2	427.8	Sinoatrial node dysfunction (Bradycardia)	circulatory system	124	10467	0.482803	0.332853	1.62061	0.146919	1	0.999999
chr3.157438240.A.G	rs1840680	AG genotype)	Protective	CAV	A	PTX3	740.1	Osteoarthritis; localized	musculoskeletal	858	11510	0.0764922	0.0527358	1.07949	0.146925	1	0.999999
chr17.35880776.C.T	rs2107538	T	Risk factor; Severity	FCP	T	CCL5	369.5	Conjunctivitis, infectious	sense organs	170	11927	0.192779	0.132914	1.21261	0.146947	1	0.999999
chr7.22548762.C.T	rs13227460	T	Severity	CAV	T	STEAP1B	949	Allergies, other	injuries & poisonings	209	10567	-0.182577	0.12588	0.833121	0.146947	1	0.999999
chr11.34482745.G.A	rs61882275	G	Severity	CAV	A	ELF5	340	Migraine	neurological	452	12149	0.100968	0.0696138	1.10624	0.146947	1	0.999999
chr11.126292948.C.T	rs8177374	T	Protective	CAV	T	TIRAP	070.2	Viral hepatitis B	infectious diseases	101	10624	-0.336773	0.232201	0.714071	0.14696	1	0.999999
chr4.71762286.C.T	rs113574864	T	Severity	CAV	T	GC	747	Cardiac and circulatory congenital anomalies	congenital anomalies	155	13116	0.321545	0.221704	1.37926	0.146965	1	0.999999
chr17.16948873.A.G	rs34557412	G	Severity	CAV	G	TNFRSF13B	272.12	Hyperglyceridemia	endocrine/metabolic	243	8564	0.897185	0.618614	2.45269	0.146971	1	0.999999
chr17.34252769.A.G	rs1024611	G	Risk factor	CAV	G	CCL2	427.7	Tachycardia NOS	circulatory system	140	10506	-0.206842	0.142621	0.813148	0.146977	1	0.999999
chr14.94566450.G.A	rs2093266	A	Risk factor for acute kidney injury	CAV	A	SERPINA4	771	Musculoskeletal symptoms referable to limbs	symptoms	253	12514	-0.273684	0.188722	0.760572	0.147003	1	0.999999
chr21.41508701.T.G	rs4283504	T	Possible functional consequences	FCP + IP	T	TMPRSS2	740	Osteoarthrosis	musculoskeletal	1127	11131	0.108017	0.0744855	1.11407	0.147008	1	0.999999
chr7.54580201.A.C	rs622568	C	Severity; Risk factor	CAV-FE	C	-	242.1	Graves' disease	endocrine/metabolic	159	10071	-0.256974	0.177206	0.773388	0.147018	1	0.999999
chr17.9267091.C.T	rs34761447	C	Severity	CAV	T	STX8	720	Spinal stenosis	musculoskeletal	163	11387	0.2679	0.184744	1.30722	0.147028	1	0.999999
chr6.41534945.A.C	rs1886814	C	Severity	CAV-FE	C	FOXP4-AS1	362.26	Macular puckering of retina	sense organs	105	12201	0.436413	0.300958	1.54715	0.147037	1	0.999999
chr4.107694523.TG.T	rs70947091	T	Severity	CAV-FE	T	PAPSS1	789	Nausea and vomiting	symptoms	273	12430	-0.143927	0.0992586	0.865951	0.147054	1	0.999999
chr1.27373964.C.T	rs141300199	T	Severity	CAV	T	FCN3	605	Erectile dysfunction [ED]	genitourinary	499	11580	0.874284	0.60296	2.39716	0.147063	1	0.999999
chr2.162044379.C.T	rs3788979	T	Risk factor	CAV	T	DPP4	619.4	Noninflammatory disorders of vagina	genitourinary	117	12299	-0.37062	0.255608	0.690307	0.147071	1	0.999999
chr9.21131628.G.C	rs12236000	G	Severity	CAV	C	-	290.1	Dementias	mental disorders	105	12270	-0.453223	0.312579	0.635576	0.147074	1	0.999999
chr19.52830722.G.A	rs10411226	G	Severity	CAV	G	ZNF28	715	Other inflammatory spondylopathies	musculoskeletal	122	10371	-0.221444	0.152729	0.801361	0.147083	1	0.999999
chr22.24011037.T.C	rs11090305	C	Severity	CAV	C	-	593.1	Gross hematuria	genitourinary	120	10886	0.227217	0.156715	1.2551	0.147093	1	0.999999
chr5.180810828.C.T	rs113791144	T	Severity	CAV	T	-	276	Disorders of fluid, electrolyte, and acid-base balance	endocrine/metabolic	627	12118	-0.179204	0.1236	0.835935	0.147094	1	0.999999
chr21.41464802.A.G	rs462574	A	Possible functional consequences	FCP + IP	A	TMPRSS2	208	Benign neoplasm of colon	neoplasms	360	12260	0.280074	0.193172	1.32323	0.147095	1	0.999999
chr8.97128242.T.C	rs7817272	C	Severity	CAV	C	CPQ	252	Disorders of parathyroid gland	endocrine/metabolic	196	11965	-0.199546	0.137632	0.819102	0.147099	1	0.999999
chr5.132485305.G.A	rs17622656	A	Risk factor	FCP + IP	A	IRF1	276.12	Hyposmolality and/or hyponatremia	endocrine/metabolic	150	12038	0.177864	0.122678	1.19466	0.147102	1	0.999999
chr2.195519781.A.G	rs74417002	G	Severity	CAV	G	-	605	Erectile dysfunction [ED]	genitourinary	499	11584	-0.325455	0.224477	0.722199	0.147105	1	0.999999
chr2.113129630.T.C	rs419598	C	Risk factor	CAV	C	IL1RN	585.34	Chronic Kidney Disease, Stage IV	genitourinary	201	11714	-0.170207	0.1174	0.84349	0.147111	1	0.999999
chr4.68840276.G.A	rs115162070	G	Severity	CAV	A	-	367	Disorders of refraction and accommodation; blindness and low vision	sense organs	309	12350	0.214424	0.147898	1.23915	0.147112	1	0.999999
chrX.12889539.C.G	rs3853839	G	Severity; Risk factor	CAV-FE	G	TLR7	614.5	Inflammatory disease of cervix, vagina, and vulva	genitourinary	115	12146	0.226768	0.156416	1.25454	0.147121	1	0.999999
chr9.87726151.C.T	rs41312184	C;T	Possible functional consequences	FCP + IP	T	CTSL	227	Benign neoplasm of other endocrine glands and related structures	neoplasms	137	12919	-1.45856	1.00606	0.232571	0.147122	1	0.999999
chr6.30887474.G.A	rs4618569	AG genotype	Severity	CAV	A	DDR1	532	Dysphagia	digestive	233	10852	0.160973	0.111037	1.17465	0.147134	1	0.999999
chr13.73984368.C.T	rs12871414	C	Severity	CAV	T	KLF12	571.5	Other chronic nonalcoholic liver disease	digestive	556	11470	-0.107718	0.0743024	0.89788	0.147134	1	0.999999
chr9.78543197.A.G	rs7027911	A	Severity	CAV	A	-	289	Other diseases of blood and blood-forming organs	hematopoietic	146	12127	0.172807	0.119204	1.18864	0.147149	1	0.999999
chr3.1052111.C.G	rs1504061	G	Severity	CAV	G	-	743	Osteoporosis, osteopenia and pathological fracture	musculoskeletal	950	11762	-0.211572	0.145947	0.809311	0.147156	1	0.999999
chr16.78590128.A.G	rs72803978	A	Severity	CAV	G	WWOX	426.7	Abnormal electrocardiogram [ECG] [EKG]	circulatory system	187	10430	-0.434633	0.299819	0.647503	0.147156	1	0.999999
chr15.90879313.T.C	rs8039305	C	Risk factor	CAV-FE	C	FURIN	338.2	Chronic pain	neurological	914	10712	0.0717155	0.0494714	1.07435	0.147161	1	0.999999
chr10.51197961.C.A	rs7897633	A	Severity in European-Americans	CAV	C	PRKG1	327.7	Sleep related movement disorders	neurological	116	10899	-0.197734	0.136406	0.820588	0.147169	1	0.999999
chr18.6461231.C.G	rs11659676	G	Severity	CAV-FE	G	RPL6P27	427	Cardiac dysrhythmias	circulatory system	1547	10154	0.0592479	0.0408734	1.06104	0.147185	1	0.999999
chr3.141689849.A.G	rs6440031	G	Severity	CAV	A	LINC02618	454	Varicose veins	circulatory system	208	9934	0.221708	0.152956	1.24821	0.147199	1	0.999999
chr4.5820150.T.C	rs3774881	T	Severity	CAV	C	CRMP1	250.41	Impaired fasting glucose	endocrine/metabolic	193	10106	-0.252878	0.17446	0.776563	0.147201	1	0.999999
chr22.24011037.T.C	rs11090305	C	Severity	CAV	C	-	550	Abdominal hernia	digestive	533	11711	0.115207	0.0794817	1.12211	0.147204	1	0.999999
chrX.15600835.T.C	rs4646116	C	Risk factor	FCP + IP	C	ACE2	599.4	Urinary incontinence	genitourinary	232	10733	-1.46551	1.01108	0.230959	0.147213	1	0.999999
chr10.52771475.C.T	rs1800450	T	Severity	CAV	T	MBL2	626	Disorders of menstruation and other abnormal bleeding from female genital tract	genitourinary	418	11584	0.147139	0.101515	1.15851	0.147217	1	0.999999
chr12.47879112.A.G	rs2228570	AG genotype	Severity	CAV	A	VDR	276.12	Hyposmolality and/or hyponatremia	endocrine/metabolic	125	10216	-0.196902	0.135848	0.821271	0.147218	1	0.999999
chr5.124614711.G.T	rs4240376	G	Severity	CAV	T	-	110	Dermatophytosis / Dermatomycosis	infectious diseases	373	11997	0.123347	0.0851023	1.13128	0.147226	1	0.999999
chr4.186082920.C.T	rs3775291	T	Risk factor; Severity	CAV-FE	T	TLR3	288	Diseases of white blood cells	hematopoietic	110	12161	-0.235389	0.162405	0.790263	0.147227	1	0.999999
chrX.15596127.G.T	rs146598386	T	Severity	CAV	T	ACE2	473	Diseases of the larynx and vocal cords	respiratory	274	9800	0.507113	0.349883	1.66049	0.147231	1	0.999999
chr11.784340.C.G	rs7104929	G	Severity	CAV-FE	G	-	464	Acute sinusitis	respiratory	162	10535	-0.172808	0.119229	0.841299	0.147232	1	0.999999
chr21.41465921.C.T	rs62217525	C	Possible functional consequences	FCP + IP	T	TMPRSS2	427.22	Atrial flutter	circulatory system	154	10226	-0.429052	0.296026	0.651126	0.147233	1	0.999999
chr7.128938247.T.G	rs10488631	TCTA haplotype	Severity in European-Americans	CAV	G	IRF5	585.1	Acute renal failure	genitourinary	276	11745	-0.129828	0.0895767	0.878246	0.147239	1	0.999999
chr4.71742666.T.G	rs2282679	G	Severity	CAV	G	GC	591	Urinary tract infection	genitourinary	487	11705	0.104731	0.072261	1.11041	0.147241	1	0.999999
chr9.21131628.G.C	rs12236000	G	Severity	CAV	C	-	740.9	Osteoarthrosis NOS	musculoskeletal	427	11442	0.181913	0.125515	1.19951	0.147244	1	0.999999
chr10.52771475.C.T	rs1800450	T	Severity	CAV	T	MBL2	772.3	Muscle weakness	symptoms	104	12791	-0.334136	0.230551	0.715956	0.147255	1	0.999999
chr2.136948486.A.G	rs7605851	G	Severity	CAV-FE	G	THSD7B	280.2	Iron deficiency anemia secondary to blood loss (chronic)	hematopoietic	196	11190	-0.274749	0.189579	0.759763	0.147264	1	0.999999
chr17.15965007.C.T	rs8081547	T	Risk factor	FCP + IP	T	ADORA2B	429	Ill-defined descriptions and complications of heart disease	circulatory system	208	11240	-0.175791	0.121302	0.838793	0.147281	1	0.999999
chr12.6845711.C.T	rs5443	T	protective	CAV	T	CDCA3	280	Iron deficiency anemias	hematopoietic	467	11211	0.102388	0.0706515	1.10781	0.147283	1	0.999999
chr10.52340585.A.T	rs1441121	T	Severity	CAV	A	-	287	Purpura and other hemorrhagic conditions	hematopoietic	238	11636	-0.144293	0.0995698	0.865634	0.14729	1	0.999999
chr6.158608455.C.T	rs117665206	T	Severity	CAV	T	TMEM181	276.13	Hyperpotassemia	endocrine/metabolic	314	12124	0.541299	0.373532	1.71824	0.147299	1	0.999999
chr4.68840276.G.A	rs115162070	G	Severity	CAV	A	-	707	Chronic ulcer of skin	dermatologic	166	12875	-0.365285	0.252075	0.693998	0.147305	1	0.999999
chr3.61768231.T.A	rs672699	A	Severity	CAV	T	PTPRG	599	Other symptoms/disorders or the urinary system	genitourinary	1245	10698	0.0754905	0.0520945	1.07841	0.147308	1	0.999999
chr7.22728408.A.G	rs2069837	G	Severity	CAV-FE	G	IL6	426.3	Bundle branch block	circulatory system	122	10523	-0.34731	0.239673	0.706586	0.147309	1	0.999999
chr4.67964168.T.A	rs720009	A	Possible functional consequences	FCP + IP	A	TMPRSS11A	427.8	Sinoatrial node dysfunction (Bradycardia)	circulatory system	124	10509	-0.89383	0.616821	0.409086	0.147312	1	0.999999
chr12.8608014.A.G	rs11613792	A	Severity	CAV	G	AICDA	362.26	Macular puckering of retina	sense organs	101	11397	-0.337966	0.233231	0.71322	0.147321	1	0.999999
chr10.130802064.T.G	rs12253652	G	Severity	CAV	G	-	727	Other disorders of synovium, tendon, and bursa	musculoskeletal	290	10759	0.18123	0.125069	1.19869	0.147326	1	0.999999
chr7.117559590.ATCT.A	rs113993960	A	Severity	CAV	A	CFTR	350	Abnormal movement	neurological	762	11899	-0.483338	0.333565	0.616721	0.147335	1	0.999999
chrX.15586459.TAAATC.T	rs755766792	T	Severity	CAV	T	ACE2	242	Thyrotoxicosis with or without goiter	endocrine/metabolic	245	10086	1.523	1.05107	4.58596	0.147338	1	0.999999
chr3.101705614.T.C	rs11919389	C	Risk factor	CAV	C	PDCL3P4	476	Allergic rhinitis	respiratory	972	9789	-0.0753583	0.0520083	0.927411	0.147347	1	0.999999
chr8.97128242.T.C	rs7817272	C	Severity	CAV	C	CPQ	695	Erythematous conditions	dermatologic	338	11006	-0.150406	0.103805	0.860358	0.147358	1	0.999999
chr9.87724615.A.G	rs3128509	A;G	Possible functional consequences	FCP + IP	A	CTSL	350.2	Abnormality of gait	neurological	581	11700	0.0931428	0.0642841	1.09762	0.147358	1	0.999999
chr8.40324459.C.A	rs11779911	C	Severity	CAV	A	SIRLNT	216	Benign neoplasm of skin	neoplasms	602	10434	-0.0935771	0.0645845	0.910668	0.147363	1	0.999999
chr12.6845711.C.T	rs5443	T	protective	CAV	T	CDCA3	327	Sleep disorders	neurological	1133	10918	-0.0699252	0.0482608	0.932464	0.147364	1	0.999999
chr2.60480453.A.G	rs1123573	A	Severity	CAV-FE	G	BCL11A	375.1	Dry eyes	sense organs	353	12087	0.115219	0.0795219	1.12212	0.147366	1	0.999999
chr4.24511798.A.G	rs73246461	G	Severity	CAV	G	-	727.1	Synovitis and tenosynovitis	musculoskeletal	145	10579	-0.238868	0.164865	0.787519	0.147375	1	0.999999
chr15.90879313.T.C	rs8039305	C	Risk factor	CAV-FE	C	FURIN	532	Dysphagia	digestive	223	10363	0.141865	0.0979154	1.15242	0.14738	1	0.999999
chr11.34482745.G.A	rs61882275	G	Severity	CAV	A	ELF5	401.1	Essential hypertension	circulatory system	3306	9391	0.0477574	0.0329627	1.04892	0.147385	1	0.999999
chr6.31153649.G.A	rs143334143	A	Severity; Risk factor	CAV-FE	A	CCHCR1	798	Malaise and fatigue	symptoms	1137	10876	0.102397	0.0706765	1.10782	0.147389	1	0.999999
chr1.46309111.A.G	rs41292543	G	Severity	CAV-FE	G	UQCRH	278	Overweight, obesity and other hyperalimentation	endocrine/metabolic	1752	10540	-0.0871351	0.0601423	0.916553	0.147389	1	0.999999
chr3.141689849.A.G	rs6440031	G	Severity	CAV	A	LINC02618	433.21	Cerebral artery occlusion, with cerebral infarction	circulatory system	136	10627	0.267294	0.184494	1.30642	0.147394	1	0.999999
chr14.80203237.T.C	rs225014	C	Severity	CAV	C	DIO2	594	Urinary calculus	genitourinary	377	12477	-0.112259	0.0774844	0.893813	0.147394	1	0.999999
chr15.100233816.G.A	rs143434383	A	Risk factor	CAV	A	ADAMTS17	252	Disorders of parathyroid gland	endocrine/metabolic	196	11945	0.618837	0.427145	1.85677	0.1474	1	0.999999
chr5.174562335.T.A	rs2220543	T	Severity	CAV	A	SUMO2P6	600	Hyperplasia of prostate	genitourinary	695	11833	-0.102559	0.0707912	0.902525	0.147406	1	0.999999
chr4.67963489.G.A	rs6552134	G	Possible functional consequences	FCP + IP	G	TMPRSS11A	172.2	Other non-epithelial cancer of skin	neoplasms	428	11864	0.113861	0.0785973	1.1206	0.147433	1	0.999999
chr11.320772.A.G	rs12252	G	Severity; Risk factor	CAV	G	IFITM3	599.4	Urinary incontinence	genitourinary	231	10623	-0.313279	0.21626	0.731046	0.147442	1	0.999999
chr6.52236941.T.C	rs763780	C	Protective	FCP	C	IL17F	256.4	Polycystic ovaries	endocrine/metabolic	127	11983	-0.571099	0.394239	0.564904	0.147446	1	0.999999
chr19.52830722.G.A	rs10411226	G	Severity	CAV	G	ZNF28	250.41	Impaired fasting glucose	endocrine/metabolic	187	8782	0.168953	0.116636	1.18406	0.147463	1	0.999999
chr17.27263807.T.C	rs60811869	C	Severity	CAV	C	-	433.3	Cerebral ischemia	circulatory system	161	12403	-0.567119	0.391512	0.567157	0.147467	1	0.999999
chr7.22548762.C.T	rs13227460	T	Severity	CAV	T	STEAP1B	433.21	Cerebral artery occlusion, with cerebral infarction	circulatory system	151	12004	0.19599	0.135302	1.21651	0.147467	1	0.999999
chr7.117559590.ATCT.A	rs113993960	A	Severity	CAV	A	CFTR	585.34	Chronic Kidney Disease, Stage IV	genitourinary	203	11724	-1.46412	1.01076	0.231282	0.147468	1	0.999999
chr13.33129529.C.G	rs34425674	G	Risk factor	CAV	G	STARD13	475	Chronic sinusitis	respiratory	635	9761	0.244854	0.169038	1.27744	0.147472	1	0.999999
chr1.155197995.A.G	rs41264915	A	Severity	CAV-FE	G	THBS3	365	Glaucoma	sense organs	370	12263	-0.183477	0.126666	0.832371	0.147474	1	0.999999
chr9.87725456.A.T	rs56952354	A;T	Possible functional consequences	FCP + IP	T	CTSL	706.1	Acne	dermatologic	223	11982	-0.851534	0.587869	0.42676	0.147474	1	0.999999
chr1.173115604.T.G	rs17300100	G	Severity	CAV	G	-	287.3	Thrombocytopenia	hematopoietic	219	11876	0.193292	0.133442	1.21324	0.147474	1	0.999999
chr4.68840276.G.A	rs115162070	G	Severity	CAV	A	-	427.22	Atrial flutter	circulatory system	153	10357	0.302129	0.208598	1.35274	0.14751	1	0.999999
chr1.109740350.G.T	rs1332018	T	Risk factor; Severity	CAV	G	GSTM3	426.2	Atrioventricular [AV] block	circulatory system	110	10522	-0.20316	0.14027	0.816148	0.147519	1	0.999999
chr14.102356233.A.G	rs11160678	G	Severity	CAV	G	CINP	426	Cardiac conduction disorders	circulatory system	611	10304	-0.0924454	0.063831	0.911699	0.147537	1	0.999999
chr6.32623820.T.C	rs9271609	T	Severity	CAV	C	HLA-DQA1	695	Erythematous conditions	dermatologic	338	11017	-0.129612	0.0894965	0.878436	0.147551	1	0.999999
chr22.41925447.G.A	rs61756766	A	Severity	CAV	A	TNFRSF13C	411.2	Myocardial infarction	circulatory system	115	11680	0.874636	0.603956	2.398	0.147567	1	0.999999
chr7.22728408.A.G	rs2069837	G	Severity	CAV-FE	G	IL6	574.1	Cholelithiasis	digestive	112	12973	0.298211	0.205935	1.34745	0.147593	1	0.999999
chr6.18015216.C.T	rs140247774	T	Severity	CAV	T	-	764	Sciatica	symptoms	269	11393	-0.308195	0.212832	0.734772	0.147598	1	0.999999
chr9.30504351.C.T	rs17775810	TT genotype	Protective	CAV	T	LINC01242	573	Other disorders of liver	digestive	105	11525	-0.264119	0.182397	0.767882	0.147605	1	0.999999
chr5.123497022.T.C	rs62377777	T	Severity	CAV	C	-	365	Glaucoma	sense organs	368	12242	0.125693	0.0868042	1.13393	0.147615	1	0.999999
chr15.60902209.A.G	rs4774377	G	Risk factor	CAV-FE	G	RORA	204	Leukemia	neoplasms	109	12575	-0.204133	0.140975	0.815354	0.147615	1	0.999999
chr9.117713024.A.G	rs4986790	G	Severity	CAV	G	TLR4	687.1	Rash and other nonspecific skin eruption	dermatologic	462	11178	-0.220745	0.152449	0.801921	0.147618	1	0.999999
chr10.130802064.T.G	rs12253652	G	Severity	CAV	G	-	289	Other diseases of blood and blood-forming organs	hematopoietic	144	11895	0.248272	0.171461	1.28181	0.147624	1	0.999999
chr12.8608014.A.G	rs11613792	A	Severity	CAV	G	AICDA	687.4	Disturbance of skin sensation	dermatologic	291	10424	0.168245	0.116197	1.18323	0.147637	1	0.999999
chr14.76832814.C.CT	rs34279101	CT	Severity	CAV	CT	LRRC74A	296.22	Major depressive disorder	mental disorders	1461	9024	0.0740074	0.0511128	1.07681	0.147639	1	0.999999
chr7.117642566.G.A	rs77010898	A	Severity	CAV	A	CFTR	351	Other peripheral nerve disorders	neurological	282	12465	0.684128	0.472491	1.98204	0.14764	1	0.999999
chr6.31572536.A.G	rs909253	G	Risk factor	CAV	G	TNF	433.31	Transient cerebral ischemia	circulatory system	159	12455	-0.208343	0.143892	0.811928	0.147642	1	0.999999
chr5.1211624.A.G	rs76067074	G	Severity	CAV-FE	G	SLC6A19	110.11	Dermatophytosis of nail	infectious diseases	232	11573	0.276871	0.191222	1.319	0.147643	1	0.999999
chr12.112919388.G.A	rs10774671	A	Severity (A allele); Protective (G allele)	CAV-FE	G	OAS1	743.1	Osteoporosis	musculoskeletal	876	11685	-0.0786623	0.0543285	0.924352	0.147644	1	0.999999
chr4.111691870.C.T	rs112641600	C	Severity	CAV	T	-	395.2	Nonrheumatic aortic valve disorders	circulatory system	452	11601	0.189952	0.131192	1.20919	0.147646	1	0.999999
chr9.133257521.T.TC	rs8176719	TC	Severity; Risk factor	CAV-FE	TC	ABO	740.11	Osteoarthrosis, localized, primary	musculoskeletal	836	11500	0.0786237	0.0543023	1.0818	0.147648	1	0.999999
chr9.21131628.G.C	rs12236000	G	Severity	CAV	C	-	722.6	Degeneration of intervertebral disc	musculoskeletal	153	11529	-0.363807	0.251271	0.695026	0.147654	1	0.999999
chr8.16932640.T.C	rs118072448	T	Severity	CAV	C	-	573.7	Abnormal results of function study of liver	digestive	168	11400	0.264622	0.182767	1.30294	0.147655	1	0.999999
chr22.41925447.G.A	rs61756766	A	Severity	CAV	A	TNFRSF13C	690	Erythematosquamous dermatosis	dermatologic	154	11022	0.750676	0.518481	2.11843	0.147662	1	0.999999
chr22.41925447.G.A	rs61756766	A	Severity	CAV	A	TNFRSF13C	690.1	Seborrheic dermatitis	dermatologic	154	11022	0.750676	0.518481	2.11843	0.147662	1	0.999999
chr2.60480453.A.G	rs1123573	A	Severity	CAV-FE	G	BCL11A	714.1	Rheumatoid arthritis	musculoskeletal	160	12354	0.166641	0.115098	1.18133	0.147666	1	0.999999
chr9.87724615.A.G	rs3128509	A;G	Possible functional consequences	FCP + IP	A	CTSL	724	Other and unspecified disorders of back	musculoskeletal	183	11335	0.156342	0.107987	1.16923	0.147676	1	0.999999
chr6.18015216.C.T	rs140247774	T	Severity	CAV	T	-	338	Pain	neurological	1041	11028	-0.148632	0.102662	0.861886	0.147678	1	0.999999
chr4.111691870.C.T	rs112641600	C	Severity	CAV	T	-	433.1	Occlusion and stenosis of precerebral arteries	circulatory system	225	12301	0.255685	0.176608	1.29135	0.147686	1	0.999999
chr17.63488670.G.A	rs4343	G	Severity; Risk factor	CAV	A	ACE	573.7	Abnormal results of function study of liver	digestive	171	11720	-0.164771	0.113818	0.848088	0.147708	1	0.999999
chr10.76490426.T.C	rs114026383	C	Risk factor for European population	CAV	C	LRMDA	345	Epilepsy, recurrent seizures, convulsions	neurological	174	12064	1.80403	1.24616	6.07407	0.147709	1	0.999999
chr20.23046984.T.C	rs1042580	C	Severity	CAV	C	THBD	411	Ischemic Heart Disease	circulatory system	1233	11657	0.0681763	0.0470963	1.07055	0.147731	1	0.999999
chr9.133251249.A.G	rs7849280	G	Protective	CAV	G	ABO	252.1	Hyperparathyroidism	endocrine/metabolic	170	11979	0.269499	0.186178	1.30931	0.147746	1	0.999999
chr1.31151182.G.C	rs12083278	C	Severity	CAV	G	-	368	Visual disturbances	sense organs	244	11292	0.137955	0.0953068	1.14792	0.147763	1	0.999999
chr11.126292948.C.T	rs8177374	T	Protective	CAV	T	TIRAP	571	Chronic liver disease and cirrhosis	digestive	621	11721	-0.126735	0.0875571	0.880967	0.147771	1	0.999999
chr5.142872984.C.T	rs10039856	C	Severity	CAV	T	ARHGAP26	427.7	Tachycardia NOS	circulatory system	141	10477	-0.319571	0.220786	0.726461	0.147778	1	0.999999
chr1.35908500.C.T	rs2765013	C	Severity	CAV	T	AGO1	772.3	Muscle weakness	symptoms	104	12752	0.300382	0.207538	1.35037	0.147797	1	0.999999
chr7.22728630.G.T	rs2066992	T	Protective	CAV-FE	T	IL6	285	Other anemias	hematopoietic	912	11210	0.136353	0.0942082	1.14609	0.147798	1	0.999999
chr13.33129529.C.G	rs34425674	G	Risk factor	CAV	G	STARD13	288.1	Decreased white blood cell count	hematopoietic	129	12107	0.471009	0.325429	1.60161	0.1478	1	0.999999
chr17.16948873.A.G	rs34557412	G	Severity	CAV	G	TNFRSF13B	977	Personal history of allergy to medicinal agents	injuries & poisonings	223	12616	0.865127	0.59774	2.37531	0.147805	1	0.999999
chr8.124324323.T.C	rs72711165	C	Severity	CAV-FE	C	TMEM65	627	Menopausal and postmenopausal disorders	genitourinary	437	11591	-0.532027	0.367593	0.587413	0.147805	1	0.999999
chr12.132489230.GC.G	rs56106917	G	Severity	CAV	G	FBRSL1	573.7	Abnormal results of function study of liver	digestive	169	11688	0.160585	0.110954	1.1742	0.14781	1	0.999999
chr5.86011821.T.G	rs4424029	G	Severity	CAV	G	-	765	Cervical radiculitis	symptoms	284	11482	-0.129417	0.0894194	0.878608	0.147813	1	0.999999
chr9.30504351.C.T	rs17775810	TT genotype	Protective	CAV	T	LINC01242	624.9	stress incontinence, female	genitourinary	101	12860	0.235127	0.162475	1.26507	0.147853	1	0.999999
chr21.41660268.A.T	rs2252109	A	Severity	CAV	T	-	585.34	Chronic Kidney Disease, Stage IV	genitourinary	194	10731	0.152257	0.105217	1.16446	0.147875	1	0.999999
chrX.12886851.C.T	rs5743781	T	Severity; Severity for males	CAV-FE	T	TLR7	272.1	Hyperlipidemia	endocrine/metabolic	3697	8582	-0.533372	0.368601	0.586623	0.147892	1	0.999999
chr6.12216733.A.G	rs10755709	A	Severity	CAV	G	-	327	Sleep disorders	neurological	1104	10348	0.0691992	0.0478235	1.07165	0.147905	1	0.999999
chr10.52771466.C.T	rs1800451	T	Potential functional effect on protein	FCP + IP	T	MBL2	300.12	Agorophobia, social phobia, and panic disorder	mental disorders	101	9112	-1.4476	1.00048	0.235134	0.147922	1	0.999999
chr6.52236941.T.C	rs763780	C	Protective	FCP	C	IL17F	433.1	Occlusion and stenosis of precerebral arteries	circulatory system	226	12454	0.290745	0.200946	1.33742	0.14793	1	0.999999
chrX.15599938.A.G	rs2106809	G	Severity	CAV	G	ACE2	790.6	Other abnormal blood chemistry	symptoms	957	11363	0.0953326	0.0658905	1.10002	0.147944	1	0.999999
chr17.45422978.G.C	rs1230082	G	Severity	CAV	G	ARHGAP27	771	Musculoskeletal symptoms referable to limbs	symptoms	252	12414	0.140218	0.0969168	1.15052	0.147957	1	0.999999
chr11.26675470.T.G	rs10835056	G	Severity	CAV	T	SLC5A12	289.4	Lymphadenitis	hematopoietic	147	12056	0.182744	0.12631	1.20051	0.147957	1	0.999999
chr11.126292948.C.T	rs8177374	T	Protective	CAV	T	TIRAP	785	Abdominal pain	symptoms	1017	10805	-0.100202	0.0692593	0.904655	0.147963	1	0.999999
chr17.31410594.G.A	rs178840	G	Severity	CAV	A	RAB11FIP4	300.4	Dysthymic disorder	mental disorders	100	7994	0.220587	0.152474	1.24681	0.147975	1	0.999999
chr12.132489230.GC.G	rs56106917	G	Severity	CAV	G	FBRSL1	619	Noninflammatory female genital disorders	genitourinary	252	12584	0.133529	0.0922977	1.14285	0.147976	1	0.999999
chr21.41473715.C.A	rs2298661	A	Protective	CAV-FE	A	TMPRSS2	355.1	Chronic pain syndrome	neurological	103	12406	-0.296956	0.205265	0.743076	0.147982	1	0.999999
chr9.131672331.T.G	rs12551879	G	Severity	CAV	G	RAPGEF1	561	Symptoms involving digestive system	digestive	841	10193	0.131561	0.0909391	1.14061	0.147983	1	0.999999
chr7.22728408.A.G	rs2069837	G	Severity	CAV-FE	G	IL6	614.5	Inflammatory disease of cervix, vagina, and vulva	genitourinary	124	12950	0.269392	0.18622	1.30917	0.148	1	0.999999
chr21.33287378.C.T	rs8178521	T	Severity	CAV-FE	T	IL10RB	475.9	Postnasal drip	respiratory	226	9481	-0.154502	0.106804	0.856842	0.148011	1	0.999999
chr8.97128242.T.C	rs7817272	C	Severity	CAV	C	CPQ	573.9	Abnormal serum enzyme levels	digestive	299	11703	-0.159412	0.1102	0.852645	0.148015	1	0.999999
chr10.36988942.A.G	rs2091431	G	Severity	CAV	A	-	427	Cardiac dysrhythmias	circulatory system	1547	10389	0.0624679	0.0431833	1.06446	0.148016	1	0.999999
chr6.41534945.A.C	rs1886814	C	Severity	CAV-FE	C	FOXP4-AS1	204	Leukemia	neoplasms	112	13010	0.386121	0.266921	1.47126	0.148017	1	0.999999
chr21.41465921.C.T	rs62217525	C	Possible functional consequences	FCP + IP	T	TMPRSS2	395.6	Heart valve replaced	circulatory system	178	11430	0.303917	0.210097	1.35516	0.148022	1	0.999999
chr2.195994321.C.T	rs191631470	T	Severity	CAV	T	DNAH7	771	Musculoskeletal symptoms referable to limbs	symptoms	252	12468	0.61718	0.426676	1.85369	0.148042	1	0.999999
chr14.80203237.T.C	rs225014	C	Severity	CAV	C	DIO2	782.3	Edema	symptoms	440	12074	-0.105086	0.0726495	0.900247	0.148042	1	0.999999
chr1.154454494.A.C	rs2228145	A	Risk factor	CAV	C	IL6R	555.1	Regional enteritis	digestive	365	10198	-0.114224	0.0789681	0.892058	0.148049	1	0.999999
chr11.126292948.C.T	rs8177374	T	Protective	CAV	T	TIRAP	411.4	Coronary atherosclerosis	circulatory system	1185	11680	0.0974277	0.067358	1.10233	0.148061	1	0.999999
chr2.60480453.A.G	rs1123573	A	Severity	CAV-FE	G	BCL11A	340.1	Migrain with aura	neurological	103	12229	0.206032	0.142445	1.22879	0.148067	1	0.999999
chr6.105878879.T.A	rs9386484	T	Severity	CAV	A	-	425	Cardiomyopathy	circulatory system	197	10681	0.176584	0.122092	1.19313	0.148089	1	0.999999
chr16.78590128.A.G	rs72803978	A	Severity	CAV	G	WWOX	580	Nephritis; nephrosis; renal sclerosis	genitourinary	177	11706	-0.47251	0.326714	0.623436	0.148107	1	0.999999
chr17.9267091.C.T	rs34761447	C	Severity	CAV	T	STX8	366.2	Senile cataract	sense organs	419	11976	-0.197303	0.136428	0.820942	0.148119	1	0.999999
chr7.128938247.T.G	rs10488631	TCTA haplotype	Severity in European-Americans	CAV	G	IRF5	340	Migraine	neurological	454	12168	0.0997035	0.0689417	1.10484	0.148121	1	0.999999
chr4.107694523.TG.T	rs70947091	T	Severity	CAV-FE	T	PAPSS1	654	Other and unspecified complications of birth; puerperium affecting management of mother	pregnancy complications	186	12953	-0.177127	0.12248	0.837673	0.14813	1	0.999999
chr11.126292948.C.T	rs8177374	T	Protective	CAV	T	TIRAP	280	Iron deficiency anemias	hematopoietic	467	11218	0.134167	0.0927741	1.14358	0.14813	1	0.999999
chr6.41534945.A.C	rs1886814	C	Severity	CAV-FE	C	FOXP4-AS1	300.11	Generalized anxiety disorder	mental disorders	260	9105	-0.415884	0.287579	0.659757	0.148133	1	0.999999
chr13.112889041.C.T	rs9577175	T	Severity	CAV	T	ATP11A	241.2	Nontoxic multinodular goiter	endocrine/metabolic	243	10012	0.153512	0.106153	1.16592	0.14814	1	0.999999
chr6.158608455.C.T	rs117665206	T	Severity	CAV	T	TMEM181	696	Psoriasis and related disorders	dermatologic	314	10803	0.525147	0.363143	1.69071	0.148144	1	0.999999
chr10.28606315.C.T	rs12773860	T	Severity	CAV	T	WAC	110	Dermatophytosis / Dermatomycosis	infectious diseases	367	11741	0.16027	0.110828	1.17383	0.148145	1	0.999999
chr9.87725456.A.T	rs56952354	A;T	Possible functional consequences	FCP + IP	T	CTSL	689	Disorder of skin and subcutaneous tissue NOS	dermatologic	155	12712	0.530607	0.366963	1.69996	0.148194	1	0.999999
chr18.69541156.T.C	rs12958013	T	Severity	CAV	C	DOK6	427.2	Atrial fibrillation and flutter	circulatory system	697	9958	-0.14227	0.0983934	0.867387	0.148196	1	0.999999
chr16.89196249.G.A	rs117169628	A	Severity	CAV	A	SLC22A31	287	Purpura and other hemorrhagic conditions	hematopoietic	247	12259	0.182838	0.12645	1.20062	0.148198	1	0.999999
chr7.128938247.T.G	rs10488631	TCTA haplotype	Severity in European-Americans	CAV	G	IRF5	586.2	Cyst of kidney, acquired	genitourinary	118	11745	0.193501	0.133829	1.21349	0.148209	1	0.999999
chr6.105878879.T.A	rs9386484	T	Severity	CAV	A	-	276	Disorders of fluid, electrolyte, and acid-base balance	endocrine/metabolic	548	9959	0.111749	0.0772904	1.11823	0.148223	1	0.999999
chr22.41925447.G.A	rs61756766	A	Severity	CAV	A	TNFRSF13C	395.2	Nonrheumatic aortic valve disorders	circulatory system	458	11744	0.526146	0.363909	1.6924	0.148229	1	0.999999
chr2.195519781.A.G	rs74417002	G	Severity	CAV	G	-	599	Other symptoms/disorders or the urinary system	genitourinary	1251	10726	-0.196055	0.135606	0.821967	0.148241	1	0.999999
chr2.162044379.C.T	rs3788979	T	Risk factor	CAV	T	DPP4	280.1	Iron deficiency anemias, unspecified or not due to blood loss	hematopoietic	352	10922	-0.20353	0.140783	0.815846	0.148262	1	0.999999
chr6.31575254.G.A	rs1800629	A	Risk factor*Conflicting; Severity*Conflicting; Protective*Conflicting	CAV-FE	A	TNF	433.1	Occlusion and stenosis of precerebral arteries	circulatory system	226	12451	-0.282133	0.195156	0.754173	0.148267	1	0.999999
chr2.216660263.A.C	rs2270360	A	Severity	CAV	C	IGFBP2	704	Diseases of hair and hair follicles	dermatologic	286	10619	0.133303	0.0922078	1.1426	0.148268	1	0.999999
chrX.15600835.T.C	rs4646116	C	Risk factor	FCP + IP	C	ACE2	261.4	Vitamin D deficiency	endocrine/metabolic	2386	9172	0.27415	0.189635	1.31541	0.14827	1	0.999999
chr12.47902438.G.T	rs11574024	T	Severity	CAV	T	VDR	782.3	Edema	symptoms	441	12294	-0.207614	0.143613	0.81252	0.148275	1	0.999999
chr4.24511798.A.G	rs73246461	G	Severity	CAV	G	-	327.3	Sleep apnea	neurological	696	10487	0.100027	0.0691928	1.1052	0.14828	1	0.999999
chr9.133257521.T.TC	rs8176719	TC	Severity; Risk factor	CAV-FE	TC	ABO	280.1	Iron deficiency anemias, unspecified or not due to blood loss	hematopoietic	360	11196	0.113472	0.078495	1.12016	0.148292	1	0.999999
chr10.52340585.A.T	rs1441121	T	Severity	CAV	A	-	272.12	Hyperglyceridemia	endocrine/metabolic	224	8090	-0.149652	0.103524	0.861007	0.148297	1	0.999999
chr15.60902209.A.G	rs4774377	G	Risk factor	CAV-FE	G	RORA	564.1	Irritable Bowel Syndrome	digestive	193	9861	-0.150556	0.10415	0.860229	0.148297	1	0.999999
chr11.320836.C.T	rs34481144	T	Severity	CAV	T	IFITM3	280.2	Iron deficiency anemia secondary to blood loss (chronic)	hematopoietic	191	10373	0.152069	0.105196	1.16424	0.148298	1	0.999999
chr4.143999443.G.A	rs7683365	A	Risk factor	FCP + IP	A	GYPB	426.3	Bundle branch block	circulatory system	105	9072	-0.233731	0.16169	0.791575	0.148303	1	0.999999
chr21.41464802.A.G	rs462574	A	Possible functional consequences	FCP + IP	A	TMPRSS2	366	Cataract	sense organs	657	12153	0.228548	0.158105	1.25677	0.148304	1	0.999999
chr17.9267091.C.T	rs34761447	C	Severity	CAV	T	STX8	571.5	Other chronic nonalcoholic liver disease	digestive	564	11496	-0.164645	0.113898	0.848195	0.148305	1	0.999999
chr5.123497022.T.C	rs62377777	T	Severity	CAV	C	-	250.4	Abnormal glucose	endocrine/metabolic	886	10558	-0.0891071	0.0616452	0.914748	0.148322	1	0.999999
chr6.30887474.G.A	rs4618569	AG genotype	Severity	CAV	A	DDR1	473	Diseases of the larynx and vocal cords	respiratory	274	9813	0.146095	0.101071	1.15731	0.148328	1	0.999999
chr4.5820150.T.C	rs3774881	T	Severity	CAV	C	CRMP1	411.3	Angina pectoris	circulatory system	192	11129	-0.249671	0.172728	0.779057	0.148328	1	0.999999
chr1.154454494.A.C	rs2228145	A	Risk factor	CAV	C	IL6R	327.7	Sleep related movement disorders	neurological	116	10884	0.195075	0.134958	1.2154	0.148333	1	0.999999
chr9.87724615.A.G	rs3128509	A;G	Possible functional consequences	FCP + IP	A	CTSL	255	Disorders of adrenal glands	endocrine/metabolic	171	11699	0.161494	0.111726	1.17527	0.148335	1	0.999999
chr12.47879112.A.G	rs2228570	AG genotype	Severity	CAV	A	VDR	296.2	Depression	mental disorders	1302	7735	-0.0638666	0.0441866	0.93813	0.14835	1	0.999999
chr6.52200448.A.G	rs13192246	G	Severity	CAV	A	-	574.1	Cholelithiasis	digestive	111	12809	-0.225005	0.155674	0.798512	0.148357	1	0.999999
chr4.188627868.CTCT.C	rs1734523522	C	Severity	CAV	C	LINC01060	695	Erythematous conditions	dermatologic	334	10918	0.212831	0.147253	1.23718	0.14836	1	0.999999
chr22.19963748.G.A	rs4680	A	Risk factor	FCP	A	COMT	701.2	Scar conditions and fibrosis of skin	dermatologic	121	12533	-0.189451	0.131077	0.827413	0.148363	1	0.999999
chr17.27263807.T.C	rs60811869	C	Severity	CAV	C	-	274.1	Gout	endocrine/metabolic	254	12978	-0.43234	0.299129	0.648989	0.148366	1	0.999999
chr21.41465040.G.A	rs17001042	A	Possible functional consequences	FCP + IP	A	TMPRSS2	287	Purpura and other hemorrhagic conditions	hematopoietic	247	12309	0.870087	0.602009	2.38712	0.148372	1	0.999999
chr3.148742201.A.C	rs5186	C	Severity	CAV	C	AGTR1	427.11	Paroxysmal supraventricular tachycardia	circulatory system	155	10516	-0.191799	0.13271	0.825473	0.148389	1	0.999999
chr1.244873270.T.C	rs12130553	C	Severity	CAV	C	-	702.2	Seborrheic keratosis	dermatologic	373	9948	-0.112679	0.0779654	0.893438	0.14839	1	0.999999
chr3.27146807.G.A	rs17317135	G	Severity	CAV	A	NEK10	696.41	Psoriasis vulgaris	dermatologic	262	10375	-0.410596	0.284113	0.663255	0.148406	1	0.999999
chrX.15586459.TAAATC.T	rs755766792	T	Severity	CAV	T	ACE2	495	Asthma	respiratory	1080	10959	0.806414	0.558012	2.23986	0.148414	1	0.999999
chr9.30504351.C.T	rs17775810	TT genotype	Protective	CAV	T	LINC01242	614.5	Inflammatory disease of cervix, vagina, and vulva	genitourinary	122	12735	0.213777	0.147927	1.23835	0.148415	1	0.999999
chr22.41925447.G.A	rs61756766	A	Severity	CAV	A	TNFRSF13C	276.12	Hyposmolality and/or hyponatremia	endocrine/metabolic	151	12126	0.762127	0.527369	2.14283	0.148416	1	0.999999
chr15.90866675.C.T	rs79742014	T	Protective	IP	T	FURIN	272.12	Hyperglyceridemia	endocrine/metabolic	242	8497	-0.451587	0.312493	0.636617	0.148427	1	0.999999
chr7.117642566.G.A	rs77010898	A	Severity	CAV	A	CFTR	241.1	Nontoxic uninodular goiter	endocrine/metabolic	478	10081	-1.46679	1.01501	0.230666	0.148429	1	0.999999
chr16.16924042.C.A	rs1453512	A	Severity	CAV	C	-	761	Cervicalgia	symptoms	441	12304	0.109268	0.0756141	1.11546	0.148438	1	0.999999
chr5.157106730.T.C	rs35960726	C	Severity	CAV	C	HAVCR2	272	Disorders of lipoid metabolism	endocrine/metabolic	3795	8575	0.368361	0.254919	1.44536	0.148455	1	0.999999
chr15.90879313.T.C	rs8039305	C	Risk factor	CAV-FE	C	FURIN	290.1	Dementias	mental disorders	103	11808	-0.210923	0.145968	0.809836	0.148459	1	0.999999
chr19.35687796.G.A	rs77127536	A	Severity	CAV	A	TYMSP2	287.3	Thrombocytopenia	hematopoietic	225	12281	-0.218661	0.151338	0.803594	0.148499	1	0.999999
chr1.173115604.T.G	rs17300100	G	Severity	CAV	G	-	569	Other disorders of intestine	digestive	225	11932	0.193717	0.134076	1.21375	0.148506	1	0.999999
chr16.16924042.C.A	rs1453512	A	Severity	CAV	C	-	605	Erectile dysfunction [ED]	genitourinary	494	11444	0.110915	0.0767673	1.1173	0.148509	1	0.999999
chr7.22728408.A.G	rs2069837	G	Severity	CAV-FE	G	IL6	687.1	Rash and other nonspecific skin eruption	dermatologic	462	11179	0.153664	0.106355	1.1661	0.14851	1	0.999999
chr6.31153649.G.A	rs143334143	A	Severity; Risk factor	CAV-FE	A	CCHCR1	429.3	Symptoms involving cardiovascular system	circulatory system	148	12162	0.256779	0.177739	1.29276	0.148543	1	0.999999
chr8.37849759.C.T	rs138763430	T	Severity	CAV	T	BRF2	279.7	Other immunological findings	endocrine/metabolic	380	12625	0.871813	0.603496	2.39124	0.148569	1	0.999999
chr19.50259161.A.G	rs1651553	G	Severity	CAV	A	MYH14	550	Abdominal hernia	digestive	562	12403	0.0965292	0.066821	1.10134	0.148572	1	0.999999
chr10.76490426.T.C	rs114026383	C	Risk factor for European population	CAV	C	LRMDA	714.1	Rheumatoid arthritis	musculoskeletal	160	12361	1.76201	1.21983	5.82411	0.148606	1	0.999999
chr4.69615987.C.T	rs7688383	T	Loss of smell and taste	CAV	T	UGT2A1	585.1	Acute renal failure	genitourinary	270	11531	0.130264	0.0901827	1.13913	0.148615	1	0.999999
chr20.23046984.T.C	rs1042580	C	Severity	CAV	C	THBD	300.4	Dysthymic disorder	mental disorders	107	9106	-0.21205	0.146806	0.808924	0.148619	1	0.999999
chr15.60902209.A.G	rs4774377	G	Risk factor	CAV-FE	G	RORA	350	Abnormal movement	neurological	749	11539	-0.0801038	0.0554589	0.923021	0.148632	1	0.999999
chr2.167953627.G.A	rs7595310	A	Severity	CAV-FE	A	STK39	172	Skin cancer	neoplasms	522	11864	0.115225	0.0797758	1.12213	0.148636	1	0.999999
chr2.162044379.C.T	rs3788979	T	Risk factor	CAV	T	DPP4	250.42	Other abnormal glucose	endocrine/metabolic	703	10314	0.137601	0.09527	1.14752	0.148648	1	0.999999
chr19.52830722.G.A	rs10411226	G	Severity	CAV	G	ZNF28	245	Thyroiditis	endocrine/metabolic	528	8415	-0.108469	0.0751003	0.897207	0.148649	1	0.999999
chr4.143999443.G.A	rs7683365	A	Risk factor	FCP + IP	A	GYPB	244.2	Acquired hypothyroidism	endocrine/metabolic	306	8741	0.128605	0.0890454	1.13724	0.148664	1	0.999999
chr14.94566450.G.A	rs2093266	A	Risk factor for acute kidney injury	CAV	A	SERPINA4	550	Abdominal hernia	digestive	567	12564	-0.185285	0.128292	0.830868	0.14867	1	0.999999
chr1.173115604.T.G	rs17300100	G	Severity	CAV	G	-	454	Varicose veins	circulatory system	239	11246	0.19165	0.132707	1.21125	0.148694	1	0.999999
chr19.31533051.C.A	rs8105499	C	Severity	CAV	A	LINC02841	550.5	Ventral hernia	digestive	131	12190	0.186278	0.128989	1.20476	0.148699	1	0.999999
chr4.67910532.T.C	rs9998258	T	Possible functional consequences	FCP + IP	C	TMPRSS11A	389	Hearing loss	sense organs	549	12166	-0.24724	0.171205	0.780953	0.148707	1	0.999999
chr1.161544752.A.C	rs396991	C	Severity	CAV-FE	C	FCGR3A	496.3	Bronchiectasis	respiratory	111	10242	0.197827	0.136988	1.21875	0.148707	1	0.999999
chr14.80203237.T.C	rs225014	C	Severity	CAV	C	DIO2	733	Other disorders of bone and cartilage	musculoskeletal	720	11177	-0.0851568	0.0589694	0.918368	0.148715	1	0.999999
chrX.12886851.C.T	rs5743781	T	Severity; Severity for males	CAV-FE	T	TLR7	480	Pneumonia	respiratory	344	12082	0.878599	0.608417	2.40752	0.148718	1	0.999999
chr21.33287378.C.T	rs8178521	T	Severity	CAV-FE	T	IL10RB	681	Superficial cellulitis and abscess	dermatologic	352	11797	-0.124921	0.0865059	0.882567	0.148719	1	0.999999
chr19.50379362.T.C	rs1405655	C	Severity	CAV-FE	C	NR1H2	580	Nephritis; nephrosis; renal sclerosis	genitourinary	178	11804	-0.169677	0.1175	0.843938	0.148724	1	0.999999
chr5.86011821.T.G	rs4424029	G	Severity	CAV	G	-	269	Proteinuria	endocrine/metabolic	259	12707	-0.134593	0.0932123	0.874072	0.148756	1	0.999999
chr4.67963489.G.A	rs6552134	G	Possible functional consequences	FCP + IP	G	TMPRSS11A	368	Visual disturbances	sense organs	259	12423	-0.148802	0.103055	0.861739	0.148764	1	0.999999
chr6.105878879.T.A	rs9386484	T	Severity	CAV	A	-	473.4	Voice disturbance	respiratory	193	8059	-0.196888	0.136363	0.821282	0.148781	1	0.999999
chr7.22728408.A.G	rs2069837	G	Severity	CAV-FE	G	IL6	443.7	Peripheral angiopathy in diseases classified elsewhere	circulatory system	101	11909	-0.396674	0.274741	0.672553	0.148792	1	0.999999
chr1.12207235.C.T	rs3397	T	Severity	CAV-FE	C	TNFRSF1B	442.11	Abdominal aortic aneurysm	circulatory system	221	8424	0.158761	0.109961	1.17206	0.148797	1	0.999999
chr1.230710048.A.G	rs699	G	Severity	CAV	G	AGT	110.11	Dermatophytosis of nail	infectious diseases	238	12000	-0.137728	0.0953984	0.871336	0.14882	1	0.999999
chr17.49863303.C.T	rs77534576	T	Severity	CAV	T	-	728.7	Fasciitis	musculoskeletal	132	11002	0.437502	0.303041	1.54883	0.148822	1	0.999999
chr15.34253720.A.G	rs2705343	G	Severity	CAV-FE	G	SLC12A6	447	Other disorders of arteries and arterioles	circulatory system	156	11473	0.20367	0.141076	1.22589	0.148827	1	0.999999
chr19.31533051.C.A	rs8105499	C	Severity	CAV	A	LINC02841	270	Disorders of protein plasma/amino-acid transport and metabolism	endocrine/metabolic	132	12418	-0.19748	0.136789	0.820796	0.148827	1	0.999999
chr21.41509390.C.G	rs12626358	G	Possible functional consequences	FCP + IP	G	TMPRSS2	592.11	Acute cystitis	genitourinary	111	11468	0.288133	0.199584	1.33393	0.148832	1	0.999999
chr5.131995059.C.T	rs56162149	T	Severity	CAV-FE	T	ACSL6	796	Elevated prostate specific antigen [PSA]	genitourinary	237	11809	0.167783	0.116225	1.18268	0.148848	1	0.999999
chr3.141689849.A.G	rs6440031	G	Severity	CAV	A	LINC02618	227	Benign neoplasm of other endocrine glands and related structures	neoplasms	112	11070	0.294275	0.203847	1.34215	0.148849	1	0.999999
chr5.124614711.G.T	rs4240376	G	Severity	CAV	T	-	356	Hereditary and idiopathic peripheral neuropathy	neurological	128	12600	0.204381	0.141588	1.22677	0.148881	1	0.999999
chr14.55263686.C.T	rs10140801	T	Severity	CAV-FE	T	FBXO34-AS1	473	Diseases of the larynx and vocal cords	respiratory	272	9769	-0.133478	0.0924683	0.875047	0.148881	1	0.999999
chr9.87726151.C.T	rs41312184	C;T	Possible functional consequences	FCP + IP	T	CTSL	250.25	Diabetes type 2 with peripheral circulatory disorders	endocrine/metabolic	129	10586	-1.45685	1.00926	0.232969	0.148884	1	0.999999
chr11.71456403.G.T	rs12785878	G	Severity	CAV	G	NADSYN1	227	Benign neoplasm of other endocrine glands and related structures	neoplasms	137	12931	0.190498	0.131972	1.20985	0.148889	1	0.999999
chr9.30504351.C.T	rs17775810	TT genotype	Protective	CAV	T	LINC01242	279.7	Other immunological findings	endocrine/metabolic	378	12423	0.126107	0.0873641	1.1344	0.14889	1	0.999999
chr4.69615987.C.T	rs7688383	T	Loss of smell and taste	CAV	T	UGT2A1	041	Bacterial infection NOS	infectious diseases	111	12560	0.198272	0.137361	1.21929	0.148896	1	0.999999
chr6.6924962.A.C	rs6933436	C	Severity	CAV	C	-	345.3	Convulsions	neurological	100	11761	-0.229238	0.158814	0.795139	0.148898	1	0.999999
chr8.38996464.C.A	rs7840270	C	Severity	CAV-FE	A	ADAM9	271.3	Intestinal disaccharidase deficiencies and disaccharide malabsorption	endocrine/metabolic	711	12010	0.0808496	0.0560137	1.08421	0.14891	1	0.999999
chr1.230710048.A.G	rs699	G	Severity	CAV	G	AGT	735	Acquired foot deformities	musculoskeletal	157	12645	-0.170042	0.117808	0.843629	0.148913	1	0.999999
chr1.161544752.A.C	rs396991	C	Severity	CAV-FE	C	FCGR3A	580	Nephritis; nephrosis; renal sclerosis	genitourinary	169	11024	0.163779	0.113469	1.17795	0.148913	1	0.999999
chr6.12216733.A.G	rs10755709	A	Severity	CAV	G	-	396	Abnormal heart sounds	circulatory system	194	11147	-0.162455	0.112557	0.850054	0.148933	1	0.999999
chr17.42362183.A.G	rs744166	G	Risk factor; Severity	CAV	G	STAT3	270	Disorders of protein plasma/amino-acid transport and metabolism	endocrine/metabolic	135	12813	-0.185299	0.128386	0.830855	0.148935	1	0.999999
chr6.31153649.G.A	rs143334143	A	Severity; Risk factor	CAV-FE	A	CCHCR1	335	Multiple sclerosis	neurological	190	12064	0.234906	0.162756	1.26479	0.148935	1	0.999999
chr5.123497022.T.C	rs62377777	T	Severity	CAV	C	-	722.1	Displacement of intervertebral disc	musculoskeletal	223	11567	-0.170154	0.117897	0.843534	0.148951	1	0.999999
chr11.88824823.A.G	rs10831496	G	Severity	CAV-FE	G	GRM5	601	Inflammatory diseases of prostate	genitourinary	118	11892	-0.218299	0.151256	0.803885	0.148953	1	0.999999
chr12.47844974.A.G	rs731236	AG and AA genotype	Severity	CAV	G	VDR	318	Tobacco use disorder	mental disorders	702	11893	0.0809051	0.0560583	1.08427	0.148955	1	0.999999
chr2.162044379.C.T	rs3788979	T	Risk factor	CAV	T	DPP4	740.9	Osteoarthrosis NOS	musculoskeletal	419	11223	-0.182108	0.126181	0.833511	0.148958	1	0.999999
chr15.34253720.A.G	rs2705343	G	Severity	CAV-FE	G	SLC12A6	800	Fracture of lower limb	injuries & poisonings	111	11904	-0.270291	0.187284	0.763158	0.14896	1	0.999999
chr3.126118894.C.T	rs1868132	T	Severity	CAV	T	ALDH1L1	459	Other disorders of circulatory system	circulatory system	237	12552	0.213531	0.147956	1.23804	0.148963	1	0.999999
chr7.54580201.A.C	rs622568	C	Severity; Risk factor	CAV-FE	C	-	690	Erythematosquamous dermatosis	dermatologic	154	11008	0.214626	0.148717	1.2394	0.148968	1	0.999999
chr7.54580201.A.C	rs622568	C	Severity; Risk factor	CAV-FE	C	-	690.1	Seborrheic dermatitis	dermatologic	154	11008	0.214626	0.148717	1.2394	0.148968	1	0.999999
chr16.16924042.C.A	rs1453512	A	Severity	CAV	C	-	770	Myalgia and myositis unspecified	symptoms	125	13034	-0.215979	0.149656	0.805752	0.148972	1	0.999999
chr17.45422978.G.C	rs1230082	G	Severity	CAV	G	ARHGAP27	585.34	Chronic Kidney Disease, Stage IV	genitourinary	203	11696	-0.165751	0.114857	0.847257	0.148989	1	0.999999
chr1.155066988.C.T	rs114301457	T	Severity	CAV	T	EFNA4	701.2	Scar conditions and fibrosis of skin	dermatologic	120	12519	1.0681	0.740174	2.90984	0.14901	1	0.999999
chr12.132489230.GC.G	rs56106917	G	Severity	CAV	G	FBRSL1	401	Hypertension	circulatory system	3344	9432	0.0470799	0.0326272	1.04821	0.149031	1	0.999999
chr10.52771475.C.T	rs1800450	T	Severity	CAV	T	MBL2	395.2	Nonrheumatic aortic valve disorders	circulatory system	458	11731	-0.15071	0.104454	0.860097	0.149066	1	0.999999
chr11.14893332.A.G	rs10741657	G	Severity	CAV	A	CYP2R1	442	Other aneurysm	circulatory system	486	11907	-0.111137	0.0770295	0.894816	0.14908	1	0.999999
chr17.31410594.G.A	rs178840	G	Severity	CAV	A	RAB11FIP4	272.1	Hyperlipidemia	endocrine/metabolic	3335	7481	0.0518964	0.0359697	1.05327	0.149082	1	0.999999
chr4.67963489.G.A	rs6552134	G	Possible functional consequences	FCP + IP	G	TMPRSS11A	272.9	Unspecified disorder of lipoid metabolism	endocrine/metabolic	228	8444	-0.160638	0.111341	0.851601	0.149089	1	0.999999
chr5.123497022.T.C	rs62377777	T	Severity	CAV	C	-	209	Neuroendocrine tumors	neoplasms	123	13201	-0.231165	0.160226	0.793609	0.149092	1	0.999999
chr15.60845514.G.A	rs17303202	A	Risk factor; Severity	CAV-FE	A	RORA	454.11	Varicose veins of lower extremity, symptomtic	circulatory system	164	11645	0.171908	0.119154	1.18757	0.149093	1	0.999999
chr21.41508701.T.G	rs4283504	T	Possible functional consequences	FCP + IP	T	TMPRSS2	592.11	Acute cystitis	genitourinary	109	11303	-0.381241	0.264248	0.683013	0.149094	1	0.999999
chr6.31575324.G.A	rs361525	G	Severity	CAV-FE	A	TNF	428.1	Congestive heart failure (CHF) NOS	circulatory system	168	12162	0.307055	0.21283	1.35942	0.149099	1	0.999999
chr6.30887474.G.A	rs4618569	AG genotype	Severity	CAV	A	DDR1	745	Pain in joint	musculoskeletal	1567	10143	-0.0691562	0.0479351	0.933181	0.149104	1	0.999999
chr17.45422978.G.C	rs1230082	G	Severity	CAV	G	ARHGAP27	153	Colorectal cancer	neoplasms	273	11952	-0.143618	0.0995484	0.866218	0.149105	1	0.999999
chr11.114726432.A.T	rs1712779	T	Severity	CAV-FE	T	-	345.3	Convulsions	neurological	102	12043	0.209864	0.145466	1.23351	0.149105	1	0.999999
chr6.41534945.A.C	rs1886814	C	Severity	CAV-FE	C	FOXP4-AS1	427.3	Other specified cardiac dysrhythmias	circulatory system	137	10499	0.394691	0.273585	1.48393	0.149116	1	0.999999
chr6.158608455.C.T	rs117665206	T	Severity	CAV	T	TMEM181	599	Other symptoms/disorders or the urinary system	genitourinary	1252	10738	0.323923	0.224535	1.38254	0.149123	1	0.999999
chr8.16932640.T.C	rs118072448	T	Severity	CAV	C	-	704.1	Alopecia	dermatologic	249	11913	0.224165	0.155387	1.25128	0.149125	1	0.999999
chr19.31533051.C.A	rs8105499	C	Severity	CAV	A	LINC02841	227	Benign neoplasm of other endocrine glands and related structures	neoplasms	132	12529	-0.199178	0.138071	0.819404	0.14914	1	0.999999
chr17.42362183.A.G	rs744166	G	Risk factor; Severity	CAV	G	STAT3	276.1	Electrolyte imbalance	endocrine/metabolic	564	12116	-0.0926174	0.0642033	0.911542	0.149143	1	0.999999
chr11.320836.C.T	rs34481144	T	Severity	CAV	T	IFITM3	071	Human immunodeficiency virus [HIV] disease	infectious diseases	573	9843	0.0939536	0.0651306	1.09851	0.14915	1	0.999999
chr11.126292948.C.T	rs8177374	T	Protective	CAV	T	TIRAP	782.3	Edema	symptoms	445	12370	-0.153804	0.106623	0.85744	0.149162	1	0.999999
chr16.85959043.C.T	rs12444486	C	Severity in African-Americans	CAV	C	-	442	Other aneurysm	circulatory system	469	11433	-0.105483	0.0731252	0.89989	0.149164	1	0.999999
chr9.87724615.A.G	rs3128509	A;G	Possible functional consequences	FCP + IP	A	CTSL	599.5	Frequency of urination and polyuria	genitourinary	759	10482	-0.082535	0.0572171	0.920779	0.149164	1	0.999999
chr10.89010241.T.C	rs982764	T	Severity	CAV-FE	C	FAS	728.7	Fasciitis	musculoskeletal	132	10945	0.192366	0.133357	1.21211	0.149165	1	0.999999
chr14.76832814.C.CT	rs34279101	CT	Severity	CAV	CT	LRRC74A	599.3	Dysuria	genitourinary	316	10627	-0.160262	0.111103	0.85192	0.149173	1	0.999999
chr9.3320390.C.A	rs72699049	A	Severity	CAV	A	RFX3	770	Myalgia and myositis unspecified	symptoms	123	13155	-0.655197	0.454232	0.51934	0.149182	1	0.999999
chr8.73355963.T.C	rs2010843	C	Severity	CAV	T	RDH10-AS1	272.11	Hypercholesterolemia	endocrine/metabolic	1615	8419	-0.0597673	0.0414352	0.941984	0.149182	1	0.999999
chr11.784340.C.G	rs7104929	G	Severity	CAV-FE	G	-	350	Abnormal movement	neurological	756	11834	0.0822296	0.057009	1.08571	0.149191	1	0.999999
chr11.88436431.C.T	rs72953026	T	Severity	CAV-FE	T	-	427.21	Atrial fibrillation	circulatory system	681	10297	0.106019	0.0735025	1.11184	0.149195	1	0.999999
chr12.47844974.A.G	rs731236	AG and AA genotype	Severity	CAV	G	VDR	261.2	Vitamin B-complex deficiencies	endocrine/metabolic	482	9163	0.0973553	0.0674997	1.10225	0.149216	1	0.999999
chr1.12207235.C.T	rs3397	T	Severity	CAV-FE	C	TNFRSF1B	054	Herpes simplex	infectious diseases	256	7557	0.134487	0.0932447	1.14395	0.149218	1	0.999999
chr22.43928847.C.G	rs738409	G	Protective*Conflicting; Severity*Conflicting	CAV	G	PNPLA3	530.11	GERD	digestive	1424	10633	0.0691334	0.0479339	1.07158	0.149228	1	0.999999
chr7.117642566.G.A	rs77010898	A	Severity	CAV	A	CFTR	442.11	Abdominal aortic aneurysm	circulatory system	300	11903	0.783345	0.543156	2.18878	0.149243	1	0.999999
chr8.38996464.C.A	rs7840270	C	Severity	CAV-FE	A	ADAM9	580	Nephritis; nephrosis; renal sclerosis	genitourinary	171	11517	0.161119	0.111719	1.17483	0.149251	1	0.999999
chr10.52771482.G.A	rs5030737	A	Potential functional effect on protein	FCP + IP	A	MBL2	327	Sleep disorders	neurological	1131	10908	-0.122479	0.0849267	0.884725	0.149254	1	0.999999
chr6.12216733.A.G	rs10755709	A	Severity	CAV	G	-	426.3	Bundle branch block	circulatory system	116	9977	-0.213854	0.148289	0.807466	0.149263	1	0.999999
chr10.104263031.C.A	rs4925	A	Protective for neurological complications of long COVID	CAV	A	GSTO1	053	Herpes zoster	infectious diseases	140	10613	0.182239	0.126368	1.1999	0.149265	1	0.999999
chr1.46309111.A.G	rs41292543	G	Severity	CAV-FE	G	UQCRH	442.11	Abdominal aortic aneurysm	circulatory system	301	11908	0.198903	0.137924	1.22006	0.149269	1	0.999999
chr9.87724615.A.G	rs3128509	A;G	Possible functional consequences	FCP + IP	A	CTSL	429.3	Symptoms involving cardiovascular system	circulatory system	147	11865	0.174048	0.120692	1.19011	0.149279	1	0.999999
chr10.22439346.T.C	-	HLA-A*02:02	Protective	IP	C	HLA-A	272.9	Unspecified disorder of lipoid metabolism	endocrine/metabolic	229	8423	0.295637	0.205013	1.34398	0.14929	1	0.999999
chr10.89010241.T.C	rs982764	T	Severity	CAV-FE	C	FAS	741	Symptoms and disorders of the joints	musculoskeletal	347	12551	0.120951	0.0838776	1.12857	0.149303	1	0.999999
chr10.52771482.G.A	rs5030737	A	Potential functional effect on protein	FCP + IP	A	MBL2	287	Purpura and other hemorrhagic conditions	hematopoietic	246	12296	-0.267259	0.18534	0.765475	0.149304	1	0.999999
chr6.31572536.A.G	rs909253	G	Risk factor	CAV	G	TNF	721.1	Spondylosis without myelopathy	musculoskeletal	619	11614	0.0996977	0.0691398	1.10484	0.14931	1	0.999999
chr1.161509955.A.G	rs1801274	G	Severity	CAV	G	FCGR2A	271.3	Intestinal disaccharidase deficiencies and disaccharide malabsorption	endocrine/metabolic	700	11795	-0.0819034	0.0567999	0.921361	0.149313	1	0.999999
chr4.143999443.G.A	rs7683365	A	Risk factor	FCP + IP	A	GYPB	242.1	Graves' disease	endocrine/metabolic	132	8741	0.193208	0.133993	1.21313	0.149323	1	0.999999
chr1.155066988.C.T	rs114301457	T	Severity	CAV	T	EFNA4	706.1	Acne	dermatologic	222	11982	0.884364	0.613325	2.42144	0.149326	1	0.999999
chr11.34482745.G.A	rs61882275	G	Severity	CAV	A	ELF5	464	Acute sinusitis	respiratory	165	10592	0.161483	0.111994	1.17525	0.149336	1	0.999999
chr17.49863303.C.T	rs77534576	T	Severity	CAV	T	-	172.22	Squamous cell carcinoma	neoplasms	122	12034	-0.74068	0.5137	0.47679	0.149344	1	0.999999
chr1.169597075.C.T	rs6127	T	Severity in males	CAV	C	SELP	411.4	Coronary atherosclerosis	circulatory system	1185	11670	0.0690911	0.0479193	1.07153	0.149353	1	0.999999
chr4.166008836.A.T	rs17047200	TT genotype	Severity (TT genotype)*Conflicting; Risk factor (AA genotype)*Conflicting	CAV	T	TLL1	454.11	Varicose veins of lower extremity, symptomtic	circulatory system	161	11381	0.233501	0.161949	1.26301	0.149354	1	0.999999
chr17.27660155.T.C	rs117217714	C	Severity	CAV	C	NOS2P1	193	Thyroid cancer	neoplasms	246	12919	0.605684	0.42009	1.8325	0.14936	1	0.999999
chr19.50259161.A.G	rs1651553	G	Severity	CAV	A	MYH14	766	Neuralgia, neuritis, and radiculitis NOS	symptoms	165	11434	-0.182694	0.126716	0.833023	0.149369	1	0.999999
chr13.19647239.G.A	rs191299359	A	Severity	CAV	A	MPHOSPH8	530.11	GERD	digestive	1451	10854	0.962737	0.667785	2.61886	0.14939	1	0.999999
chr5.77379593.G.A	rs7715119	A	Severity	CAV-FE	A	PDE8B	415.1	Acute pulmonary heart disease	circulatory system	113	13052	-0.360644	0.250174	0.697227	0.149423	1	0.999999
chr3.1052111.C.G	rs1504061	G	Severity	CAV	G	-	592	Cystitis and urethritis	genitourinary	161	11660	-0.516347	0.358191	0.596696	0.149432	1	0.999999
chr5.96909661.C.T	rs150892504	T	Severity	CAV	T	ERAP2	250.3	Insulin pump user	endocrine/metabolic	278	10582	0.417462	0.289595	1.5181	0.149433	1	0.999999
chr17.45422978.G.C	rs1230082	G	Severity	CAV	G	ARHGAP27	189	Cancer of urinary organs (incl. kidney and bladder)	neoplasms	111	13137	0.20962	0.145414	1.23321	0.149434	1	0.999999
chr7.54580201.A.C	rs622568	C	Severity; Risk factor	CAV-FE	C	-	960	Poisoning by antibiotics	injuries & poisonings	160	12635	-0.257078	0.178337	0.773308	0.149436	1	0.999999
chr7.117642566.G.A	rs77010898	A	Severity	CAV	A	CFTR	427.11	Paroxysmal supraventricular tachycardia	circulatory system	155	10515	0.88919	0.616873	2.43316	0.149458	1	0.999999
chr4.166008836.A.T	rs17047200	TT genotype	Severity (TT genotype)*Conflicting; Risk factor (AA genotype)*Conflicting	CAV	T	TLL1	530.1	Esophagitis, GERD and related diseases	digestive	1513	10583	0.0879058	0.060987	1.09189	0.149476	1	0.999999
chr16.78590128.A.G	rs72803978	A	Severity	CAV	G	WWOX	173	Neoplasm of uncertain behavior of skin	neoplasms	313	11949	0.247893	0.171986	1.28132	0.149486	1	0.999999
chr20.23046984.T.C	rs1042580	C	Severity	CAV	C	THBD	697	Sarcoidosis	dermatologic	159	10999	-0.169333	0.117488	0.844227	0.149504	1	0.999999
chr7.117587738.G.A	rs76713772	A	Severity	CAV	A	CFTR	244	Hypothyroidism	endocrine/metabolic	1662	10088	2.29409	1.5917	9.91536	0.149505	1	0.999999
chr4.24511798.A.G	rs73246461	G	Severity	CAV	G	-	276.14	Hypopotassemia	endocrine/metabolic	124	11645	-0.252762	0.175374	0.776652	0.149506	1	0.999999
chr1.109740350.G.T	rs1332018	T	Risk factor; Severity	CAV	G	GSTM3	626	Disorders of menstruation and other abnormal bleeding from female genital tract	genitourinary	418	11596	0.107039	0.0742684	1.11298	0.149515	1	0.999999
chr9.87724615.A.G	rs3128509	A;G	Possible functional consequences	FCP + IP	A	CTSL	172	Skin cancer	neoplasms	523	11759	-0.0970624	0.0673467	0.907499	0.149518	1	0.999999
chr5.132485305.G.A	rs17622656	A	Risk factor	FCP + IP	A	IRF1	764	Sciatica	symptoms	274	11509	0.129602	0.089928	1.13838	0.149534	1	0.999999
chr17.31410594.G.A	rs178840	G	Severity	CAV	A	RAB11FIP4	172.1	Melanomas of skin, dx or hx	neoplasms	104	10577	-0.234766	0.1629	0.790756	0.149539	1	0.999999
chr6.147217556.A.G	rs116898161	G	Severity	CAV	G	STXBP5	442	Other aneurysm	circulatory system	487	11893	-0.291346	0.202162	0.747257	0.149541	1	0.999999
chr5.131995059.C.T	rs56162149	T	Severity	CAV-FE	T	ACSL6	627	Menopausal and postmenopausal disorders	genitourinary	435	11507	0.123761	0.0858776	1.13174	0.149548	1	0.999999
chr1.35908500.C.T	rs2765013	C	Severity	CAV	T	AGO1	702	Degenerative skin conditions and other dermatoses	dermatologic	588	11642	-0.152501	0.105826	0.858558	0.149569	1	0.999999
chrX.12888602.G.A	rs147244662	A	Severity; Severity for males	CAV-FE	A	TLR7	411	Ischemic Heart Disease	circulatory system	1236	11673	-1.08133	0.75038	0.339143	0.149571	1	0.999999
chr17.15965007.C.T	rs8081547	T	Risk factor	FCP + IP	T	ADORA2B	743.11	Osteoporosis NOS	musculoskeletal	815	10921	-0.0962026	0.0667593	0.90828	0.149574	1	0.999999
chr3.27146807.G.A	rs17317135	G	Severity	CAV	A	NEK10	694.2	Other dyschromia	dermatologic	368	10583	0.254547	0.176647	1.28988	0.149587	1	0.999999
chr11.611919.C.G	rs702966	C	Severity in African-Americans	CAV	G	PHRF1	241.2	Nontoxic multinodular goiter	endocrine/metabolic	244	10086	0.141762	0.0983791	1.1523	0.149591	1	0.999999
chr5.142872984.C.T	rs10039856	C	Severity	CAV	T	ARHGAP26	290	Delirium dementia and amnestic and other cognitive disorders	mental disorders	125	12315	-0.335364	0.232735	0.715078	0.149592	1	0.999999
chr1.109740350.G.T	rs1332018	T	Risk factor; Severity	CAV	G	GSTM3	274.11	Gouty arthropathy	endocrine/metabolic	102	13028	-0.209133	0.145136	0.811287	0.1496	1	0.999999
chr5.21768177.G.A	-	HLA-A*02:02	Protective	IP	A	HLA-A	594	Urinary calculus	genitourinary	366	12034	-0.111261	0.0772141	0.894705	0.149601	1	0.999999
chr5.124614711.G.T	rs4240376	G	Severity	CAV	T	-	366	Cataract	sense organs	661	12205	-0.100359	0.0696493	0.904513	0.149608	1	0.999999
chr15.34253720.A.G	rs2705343	G	Severity	CAV-FE	G	SLC12A6	456	Chronic venous insufficiency [CVI]	circulatory system	218	11245	-0.191978	0.133237	0.825325	0.149619	1	0.999999
chr20.23046984.T.C	rs1042580	C	Severity	CAV	C	THBD	275.6	Hypercalcemia	endocrine/metabolic	188	12770	0.151873	0.105404	1.16401	0.14962	1	0.999999
chr21.33287378.C.T	rs8178521	T	Severity	CAV-FE	T	IL10RB	550.1	Inguinal hernia	digestive	257	12165	-0.145591	0.101044	0.864511	0.149621	1	0.999999
chr9.132278286.T.C	rs11243705	C	Severity	CAV	C	SETX	244.2	Acquired hypothyroidism	endocrine/metabolic	349	9962	-0.16357	0.113524	0.849107	0.149628	1	0.999999
chr7.107967457.C.T	rs2237698	T	Severity	CAV	T	LAMB1	735	Acquired foot deformities	musculoskeletal	156	12612	0.217319	0.150828	1.24274	0.14963	1	0.999999
chr10.28606315.C.T	rs12773860	T	Severity	CAV	T	WAC	241.1	Nontoxic uninodular goiter	endocrine/metabolic	469	9856	-0.161456	0.112061	0.850904	0.149646	1	0.999999
chr6.30887474.G.A	rs4618569	AG genotype	Severity	CAV	A	DDR1	335	Multiple sclerosis	neurological	190	12062	-0.189174	0.1313	0.827643	0.149648	1	0.999999
chr17.45995618.A.G	rs112572874	G	Risk factor	CAV-FE	G	MAPT	475	Chronic sinusitis	respiratory	637	9803	-0.103532	0.071862	0.901647	0.149669	1	0.999999
chr9.132278286.T.C	rs11243705	C	Severity	CAV	C	SETX	216.1	Screening for malignant neoplasms of the skin	neoplasms	238	11156	-0.198024	0.137452	0.82035	0.149675	1	0.999999
chr12.57108399.C.T	rs324011	T	Risk factor; Severity	CAV	T	STAT6	588	Disorders resulting from impaired renal function	genitourinary	109	11697	0.208157	0.144487	1.23141	0.149679	1	0.999999
chr1.35908500.C.T	rs2765013	C	Severity	CAV	T	AGO1	429	Ill-defined descriptions and complications of heart disease	circulatory system	219	12112	0.216034	0.149955	1.24114	0.149681	1	0.999999
chr12.47879112.A.G	rs2228570	AG genotype	Severity	CAV	A	VDR	426.7	Abnormal electrocardiogram [ECG] [EKG]	circulatory system	159	8874	0.168935	0.117263	1.18404	0.149681	1	0.999999
chr1.155066988.C.T	rs114301457	T	Severity	CAV	T	EFNA4	415.1	Acute pulmonary heart disease	circulatory system	113	13084	1.06385	0.73845	2.89751	0.149682	1	0.999999
chr4.68840276.G.A	rs115162070	G	Severity	CAV	A	-	626.11	Absent or infrequent menstruation	genitourinary	139	11409	0.334654	0.232295	1.39746	0.149686	1	0.999999
chr17.63488670.G.A	rs4343	G	Severity; Risk factor	CAV	A	ACE	198	Secondary malignant neoplasm	neoplasms	197	12154	0.150457	0.104442	1.16237	0.149705	1	0.999999
chr4.186082920.C.T	rs3775291	T	Risk factor; Severity	CAV-FE	T	TLR3	364	Corneal opacity and other disorders of cornea	sense organs	108	12269	-0.235744	0.163649	0.789983	0.149712	1	0.999999
chr4.188627868.CTCT.C	rs1734523522	C	Severity	CAV	C	LINC01060	261.2	Vitamin B-complex deficiencies	endocrine/metabolic	478	9082	-0.213807	0.148429	0.807504	0.149735	1	0.999999
chr14.74952741.A.G	rs2268616	G	Risk factor	CAV	G	PGF	614.52	Vaginitis and vulvovaginitis	genitourinary	109	12854	-1.03176	0.716277	0.35638	0.149741	1	0.999999
chr5.123497022.T.C	rs62377777	T	Severity	CAV	C	-	626	Disorders of menstruation and other abnormal bleeding from female genital tract	genitourinary	412	11558	0.122703	0.0851848	1.13055	0.149744	1	0.999999
chr2.36677870.C.A	rs6714112	C	Severity	CAV	A	-	433.2	Occlusion of cerebral arteries	circulatory system	166	12364	-0.257873	0.179034	0.772694	0.149766	1	0.999999
chr2.216660263.A.C	rs2270360	A	Severity	CAV	C	IGFBP2	272.9	Unspecified disorder of lipoid metabolism	endocrine/metabolic	213	7336	-0.161395	0.11206	0.850956	0.149797	1	0.999999
chr9.133449836.G.A	rs139951127	A	Severity	CAV-FE	A	ADAMTS13	740	Osteoarthrosis	musculoskeletal	1159	11520	1.30304	0.90473	3.68045	0.149797	1	0.999999
chr16.16924042.C.A	rs1453512	A	Severity	CAV	C	-	276	Disorders of fluid, electrolyte, and acid-base balance	endocrine/metabolic	616	11963	0.0948529	0.0658608	1.0995	0.14981	1	0.999999
chr8.16932640.T.C	rs118072448	T	Severity	CAV	C	-	290	Delirium dementia and amnestic and other cognitive disorders	mental disorders	125	12025	0.303464	0.210717	1.35454	0.149824	1	0.999999
chr6.105878879.T.A	rs9386484	T	Severity	CAV	A	-	591	Urinary tract infection	genitourinary	424	9618	0.125051	0.0868328	1.13321	0.149828	1	0.999999
chr12.47879112.A.G	rs2228570	AG genotype	Severity	CAV	A	VDR	475.9	Postnasal drip	respiratory	205	8245	-0.151534	0.105223	0.859389	0.149834	1	0.999999
chr2.60480453.A.G	rs1123573	A	Severity	CAV-FE	G	BCL11A	479	Other upper respiratory disease	respiratory	376	9809	0.110396	0.0766586	1.11672	0.149838	1	0.999999
chr11.2872637.A.G	rs10766439	A	Severity	CAV	A	-	442.11	Abdominal aortic aneurysm	circulatory system	284	11431	0.144732	0.100501	1.15573	0.149839	1	0.999999
chr7.107967457.C.T	rs2237698	T	Severity	CAV	T	LAMB1	789	Nausea and vomiting	symptoms	272	12562	0.169262	0.117536	1.18443	0.149844	1	0.999999
chr3.38894643.C.T	rs33985936	T	Severity	CAV	T	SCN11A	411.2	Myocardial infarction	circulatory system	115	11677	0.221513	0.153823	1.24796	0.149852	1	0.999999
chr10.8988345.A.T	rs71481792	A	Severity	CAV	T	-	694	Dyschromia and Vitiligo	dermatologic	385	10733	0.117936	0.0818974	1.12517	0.149854	1	0.999999
chr9.87724615.A.G	rs3128509	A;G	Possible functional consequences	FCP + IP	A	CTSL	427.3	Other specified cardiac dysrhythmias	circulatory system	134	10276	0.182811	0.126957	1.20059	0.149883	1	0.999999
chr13.23084699.A.G	rs1984162	G	Severity	CAV	G	-	292.3	Memory loss	mental disorders	250	12320	-0.152376	0.105822	0.858665	0.149889	1	0.999999
chr5.77379593.G.A	rs7715119	A	Severity	CAV-FE	A	PDE8B	327	Sleep disorders	neurological	1131	10872	-0.108359	0.075254	0.897305	0.149892	1	0.999999
chr3.1052111.C.G	rs1504061	G	Severity	CAV	G	-	173	Neoplasm of uncertain behavior of skin	neoplasms	311	12004	-0.346171	0.240414	0.707392	0.149898	1	0.999999
chr16.16924042.C.A	rs1453512	A	Severity	CAV	C	-	707	Chronic ulcer of skin	dermatologic	163	12913	-0.189019	0.131279	0.827771	0.149916	1	0.999999
chr3.61768231.T.A	rs672699	A	Severity	CAV	T	PTPRG	627.2	Symptomatic menopause	genitourinary	152	11553	-0.213521	0.148299	0.807735	0.149924	1	0.999999
chr17.49863303.C.T	rs77534576	T	Severity	CAV	T	-	250.41	Impaired fasting glucose	endocrine/metabolic	201	10583	0.36363	0.25256	1.43854	0.14993	1	0.999999
chr10.52771475.C.T	rs1800450	T	Severity	CAV	T	MBL2	454.1	Varicose veins of lower extremity	circulatory system	217	11651	-0.21665	0.150478	0.805212	0.14994	1	0.999999
chr2.196087686.G.A	rs2176724	A	Severity	CAV	A	-	585.4	Chronic kidney disease, Stage I or II	genitourinary	113	11785	0.274295	0.19052	1.3156	0.149947	1	0.999999
chr4.106022043.T.C	rs11729561	T	Severity	CAV	C	-	496.1	Emphysema	respiratory	177	10799	-0.30946	0.214952	0.733843	0.14996	1	0.999999
chr1.244873270.T.C	rs12130553	C	Severity	CAV	C	-	153.3	Malignant neoplasm of rectum, rectosigmoid junction, and anus	neoplasms	183	9875	0.161766	0.11237	1.17559	0.149987	1	0.999999
chr14.102356233.A.G	rs11160678	G	Severity	CAV	G	CINP	740.1	Osteoarthritis; localized	musculoskeletal	843	11305	0.0772072	0.0536322	1.08027	0.14999	1	0.999999
chr11.26675470.T.G	rs10835056	G	Severity	CAV	T	SLC5A12	599.3	Dysuria	genitourinary	314	10633	-0.133452	0.0927028	0.87507	0.14999	1	0.999999
chr13.102695866.A.G	rs599976	G	Severity	CAV-FE	G	METTL21C	271.3	Intestinal disaccharidase deficiencies and disaccharide malabsorption	endocrine/metabolic	718	12296	-0.117757	0.0818006	0.888912	0.149992	1	0.999999
chr9.4329170.T.C	rs3895472	C	Severity	CAV	T	GLIS3	454	Varicose veins	circulatory system	237	11370	0.235454	0.16356	1.26548	0.149993	1	0.999999
chr6.158608455.C.T	rs117665206	T	Severity	CAV	T	TMEM181	696.41	Psoriasis vulgaris	dermatologic	267	10803	0.556661	0.386693	1.74484	0.149997	1	0.999999
chr3.38894643.C.T	rs33985936	T	Severity	CAV	T	SCN11A	770	Myalgia and myositis unspecified	symptoms	125	13209	0.208694	0.144973	1.23207	0.15	1	0.999999
chr6.31575254.G.A	rs1800629	A	Risk factor*Conflicting; Severity*Conflicting; Protective*Conflicting	CAV-FE	A	TNF	173	Neoplasm of uncertain behavior of skin	neoplasms	313	12046	-0.228447	0.158699	0.795769	0.150009	1	0.999999
chr1.12207235.C.T	rs3397	T	Severity	CAV-FE	C	TNFRSF1B	172.22	Squamous cell carcinoma	neoplasms	101	8495	-0.225095	0.156373	0.79844	0.150017	1	0.999999
chr6.31572536.A.G	rs909253	G	Risk factor	CAV	G	TNF	427.9	Palpitations	circulatory system	602	10523	-0.103881	0.0721665	0.901332	0.150018	1	0.999999
chr21.41508701.T.G	rs4283504	T	Possible functional consequences	FCP + IP	T	TMPRSS2	327.32	Obstructive sleep apnea	neurological	633	10541	0.134574	0.0934902	1.14405	0.150023	1	0.999999
chr17.15965007.C.T	rs8081547	T	Risk factor	FCP + IP	T	ADORA2B	697	Sarcoidosis	dermatologic	148	10160	-0.207874	0.144412	0.812309	0.150024	1	0.999999
chr22.49281538.G.A	rs62220604	G	Severity	CAV	A	-	433.31	Transient cerebral ischemia	circulatory system	156	11598	0.17884	0.124246	1.19583	0.150037	1	0.999999
chr5.21768177.G.A	-	HLA-A*02:02	Protective	IP	A	HLA-A	585.32	End stage renal disease	genitourinary	125	11113	0.186339	0.129458	1.20483	0.150044	1	0.999999
chr3.27146807.G.A	rs17317135	G	Severity	CAV	A	NEK10	172.1	Melanomas of skin, dx or hx	neoplasms	108	11574	-0.728935	0.506425	0.482423	0.150045	1	0.999999
chr5.174562335.T.A	rs2220543	T	Severity	CAV	A	SUMO2P6	426.9	Cardiac pacemaker/device in situ	circulatory system	333	10461	0.131827	0.0915882	1.14091	0.150052	1	0.999999
chr8.97128242.T.C	rs7817272	C	Severity	CAV	C	CPQ	394.2	Mitral valve disease	circulatory system	175	11727	-0.214695	0.149164	0.806788	0.15006	1	0.999999
chr9.133251249.A.G	rs7849280	G	Protective	CAV	G	ABO	696	Psoriasis and related disorders	dermatologic	314	10798	-0.240165	0.166867	0.786498	0.150075	1	0.999999
chr16.3500977.C.G	rs2301762	G	Severity	CAV	G	CLUAP1	199	Neoplasm of uncertain behavior	neoplasms	151	12043	0.335246	0.232929	1.39828	0.150076	1	0.999999
chr9.21206606.C.G	rs28368148	G	Severity	CAV-FE	G	IFNA10	339	Other headache syndromes	neurological	217	12189	0.53055	0.368627	1.69987	0.150077	1	0.999999
chr14.94566450.G.A	rs2093266	A	Risk factor for acute kidney injury	CAV	A	SERPINA4	594	Urinary calculus	genitourinary	385	12759	-0.224689	0.156116	0.798765	0.150083	1	0.999999
chr2.45584979.T.C	-	HLA-A*02:02	Protective	IP	C	HLA-A	245.2	Chronic thyroiditis	endocrine/metabolic	602	10015	-0.102093	0.0709378	0.902946	0.150098	1	0.999999
chr2.45584979.T.C	-	HLA-A*02:02	Protective	IP	C	HLA-A	245.21	Chronic lymphocytic thyroiditis	endocrine/metabolic	602	10015	-0.102093	0.0709378	0.902946	0.150098	1	0.999999
chr14.35401887.C.T	rs696	CC genotype	Severity	CAV	T	NFKBIA	427.1	Paroxysmal tachycardia, unspecified	circulatory system	248	10486	-0.136984	0.0951856	0.871984	0.150114	1	0.999999
chr9.33426577.A.G	rs10813976	G	Severity	CAV	G	-	415.11	Pulmonary embolism and infarction, acute	circulatory system	111	12996	-0.254423	0.176795	0.775364	0.150127	1	0.999999
chr12.47879112.A.G	rs2228570	AG genotype	Severity	CAV	A	VDR	411.4	Coronary atherosclerosis	circulatory system	1059	9803	-0.075796	0.052673	0.927005	0.150153	1	0.999999
chr4.111691870.C.T	rs112641600	C	Severity	CAV	T	-	364	Corneal opacity and other disorders of cornea	sense organs	107	12135	-0.47628	0.330991	0.62109	0.150164	1	0.999999
chr21.41473456.A.G	rs17854725	G	Severity	CAV	A	TMPRSS2	053	Herpes zoster	infectious diseases	139	10462	-0.178778	0.124243	0.836291	0.150168	1	0.999999
chr17.49863303.C.T	rs77534576	T	Severity	CAV	T	-	369.5	Conjunctivitis, infectious	sense organs	170	11959	0.386275	0.268447	1.47149	0.150171	1	0.999999
chr3.148742201.A.C	rs5186	C	Severity	CAV	C	AGTR1	627.2	Symptomatic menopause	genitourinary	152	11594	-0.191999	0.133436	0.825308	0.150182	1	0.999999
chr10.52771466.C.T	rs1800451	T	Potential functional effect on protein	FCP + IP	T	MBL2	290	Delirium dementia and amnestic and other cognitive disorders	mental disorders	125	12349	-1.01906	0.708226	0.360935	0.150183	1	0.999999
chr17.63488670.G.A	rs4343	G	Severity; Risk factor	CAV	A	ACE	585.3	Chronic renal failure [CKD]	genitourinary	464	11804	0.103215	0.0717346	1.10873	0.150196	1	0.999999
chr1.109740350.G.T	rs1332018	T	Risk factor; Severity	CAV	G	GSTM3	350	Abnormal movement	neurological	763	11980	-0.0786435	0.0546586	0.924369	0.150203	1	0.999999
chrX.15589409.C.T	rs148771870	T	interindividual clinical variability; may destabilize ACE2 protein structure	CAV-FE	T	ACE2	172.2	Other non-epithelial cancer of skin	neoplasms	429	12047	1.16773	0.811607	3.21467	0.150212	1	0.999999
chr1.206773552.T.C	rs1800896	C	Severity	FCP	C	IL10	427	Cardiac dysrhythmias	circulatory system	1571	10520	-0.0583105	0.0405286	0.943357	0.150222	1	0.999999
chr4.44416575.T.C	rs35540967	C	Severity	CAV	C	KCTD8	271.3	Intestinal disaccharidase deficiencies and disaccharide malabsorption	endocrine/metabolic	713	12271	-0.144299	0.100298	0.865629	0.150236	1	0.999999
chr4.166008836.A.T	rs17047200	TT genotype	Severity (TT genotype)*Conflicting; Risk factor (AA genotype)*Conflicting	CAV	T	TLL1	249	Secondary diabetes mellitus	endocrine/metabolic	163	10323	0.239225	0.166281	1.27026	0.150242	1	0.999999
chr17.27263807.T.C	rs60811869	C	Severity	CAV	C	-	714	Rheumatoid arthritis and other inflammatory polyarthropathies	musculoskeletal	236	12310	0.327598	0.227709	1.38763	0.150244	1	0.999999
chr11.88824823.A.G	rs10831496	G	Severity	CAV-FE	G	GRM5	071	Human immunodeficiency virus [HIV] disease	infectious diseases	616	10614	0.0946428	0.0657855	1.09927	0.150248	1	0.999999
chrX.15602217.T.C	rs190509934	C	Protective	CAV	C	ACE2	573	Other disorders of liver	digestive	105	11710	1.50041	1.04294	4.48353	0.150252	1	0.999999
chr12.57108399.C.T	rs324011	T	Risk factor; Severity	CAV	T	STAT6	443.9	Peripheral vascular disease, unspecified	circulatory system	267	11795	0.135979	0.0945203	1.14566	0.150257	1	0.999999
chr12.47844974.A.G	rs731236	AG and AA genotype	Severity	CAV	G	VDR	250.25	Diabetes type 2 with peripheral circulatory disorders	endocrine/metabolic	129	10585	0.181862	0.126415	1.19945	0.150262	1	0.999999
chr21.41473456.A.G	rs17854725	G	Severity	CAV	A	TMPRSS2	681.5	Cellulitis and abscess of leg, except foot	dermatologic	148	12014	-0.173704	0.120748	0.840546	0.150274	1	0.999999
chr11.126292948.C.T	rs8177374	T	Protective	CAV	T	TIRAP	272.11	Hypercholesterolemia	endocrine/metabolic	1629	8592	-0.0875823	0.0608825	0.916143	0.150279	1	0.999999
chr12.52726315.TC.T	rs5798227	T	Risk factor	CAV	TC	-	306	Other mental disorder	mental disorders	159	9112	-0.33099	0.230091	0.718212	0.150287	1	0.999999
chr9.30504351.C.T	rs17775810	TT genotype	Protective	CAV	T	LINC01242	704.1	Alopecia	dermatologic	250	12038	0.151958	0.105636	1.16411	0.150289	1	0.999999
chr4.67964168.T.A	rs720009	A	Possible functional consequences	FCP + IP	A	TMPRSS11A	389	Hearing loss	sense organs	549	12164	-0.378862	0.263371	0.68464	0.150289	1	0.999999
chr21.41508701.T.G	rs4283504	T	Possible functional consequences	FCP + IP	T	TMPRSS2	272.11	Hypercholesterolemia	endocrine/metabolic	1595	8278	-0.104052	0.0723334	0.901178	0.15029	1	0.999999
chrX.15596127.G.T	rs146598386	T	Severity	CAV	T	ACE2	054	Herpes simplex	infectious diseases	358	10605	0.435891	0.303026	1.54634	0.150303	1	0.999999
chr19.31533051.C.A	rs8105499	C	Severity	CAV	A	LINC02841	244	Hypothyroidism	endocrine/metabolic	1615	9765	0.0601103	0.0417881	1.06195	0.150306	1	0.999999
chr6.6924962.A.C	rs6933436	C	Severity	CAV	C	-	185	Cancer of prostate	neoplasms	216	11620	-0.161373	0.112186	0.850974	0.150306	1	0.999999
chr10.52340585.A.T	rs1441121	T	Severity	CAV	A	-	252.1	Hyperparathyroidism	endocrine/metabolic	160	11362	-0.176769	0.122889	0.837974	0.150309	1	0.999999
chr4.24511798.A.G	rs73246461	G	Severity	CAV	G	-	280.2	Iron deficiency anemia secondary to blood loss (chronic)	hematopoietic	188	10781	-0.204284	0.14202	0.815231	0.150316	1	0.999999
chr12.47902438.G.T	rs11574024	T	Severity	CAV	T	VDR	741	Symptoms and disorders of the joints	musculoskeletal	345	12557	0.197357	0.137206	1.21818	0.15032	1	0.999999
chr4.5820150.T.C	rs3774881	T	Severity	CAV	C	CRMP1	287.3	Thrombocytopenia	hematopoietic	219	11755	0.199339	0.138584	1.2206	0.150321	1	0.999999
chr1.161509955.A.G	rs1801274	G	Severity	CAV	G	FCGR2A	599.2	Retention of urine	genitourinary	164	10278	-0.166682	0.115881	0.846469	0.150323	1	0.999999
chrX.15564667.C.T	rs2074192	T	Severity (T allele); Severity for males > 50 y.o (T allele); Protective (C allele); Protective (CT genotype)	CAV	T	ACE2	362	Other retinal disorders	sense organs	339	12112	-0.132016	0.0917816	0.876327	0.150328	1	0.999999
chrX.12889539.C.G	rs3853839	G	Severity; Risk factor	CAV-FE	G	TLR7	743.1	Osteoporosis	musculoskeletal	837	11064	0.0989038	0.0687622	1.10396	0.150336	1	0.999999
chr22.24011037.T.C	rs11090305	C	Severity	CAV	C	-	694.2	Other dyschromia	dermatologic	368	10248	-0.145902	0.101444	0.864243	0.150364	1	0.999999
chr1.109740350.G.T	rs1332018	T	Risk factor; Severity	CAV	G	GSTM3	588.2	Secondary hyperparathyroidism (of renal origin)	genitourinary	103	11802	0.204797	0.142397	1.22728	0.150375	1	0.999999
chrX.15600835.T.C	rs4646116	C	Risk factor	FCP + IP	C	ACE2	241	Nontoxic nodular goiter	endocrine/metabolic	704	10084	-0.536733	0.373196	0.584655	0.150375	1	0.999999
chr17.45422978.G.C	rs1230082	G	Severity	CAV	G	ARHGAP27	280	Iron deficiency anemias	hematopoietic	462	11114	-0.10821	0.0752411	0.897439	0.150383	1	0.999999
chr4.67910402.G.A	rs4860265	G	Possible functional consequences	FCP + IP	G	TMPRSS11A	696.4	Psoriasis	dermatologic	301	10546	0.125631	0.0873548	1.13386	0.150386	1	0.999999
chrX.15600835.T.C	rs4646116	C	Risk factor	FCP + IP	C	ACE2	697	Sarcoidosis	dermatologic	159	11017	0.74685	0.519315	2.11034	0.150393	1	0.999999
chr6.31572536.A.G	rs909253	G	Risk factor	CAV	G	TNF	071	Human immunodeficiency virus [HIV] disease	infectious diseases	616	10624	-0.104872	0.0729216	0.90044	0.150394	1	0.999999
chr7.117559590.ATCT.A	rs113993960	A	Severity	CAV	A	CFTR	345	Epilepsy, recurrent seizures, convulsions	neurological	174	11979	-1.44729	1.00639	0.235207	0.150404	1	0.999999
chr21.33252612.A.G	rs2236757	A	Severity	CAV-FE	A	IFNAR2	110	Dermatophytosis / Dermatomycosis	infectious diseases	368	11446	-0.121953	0.084801	0.88519	0.150404	1	0.999999
chr9.87726151.C.T	rs41312184	C;T	Possible functional consequences	FCP + IP	T	CTSL	427	Cardiac dysrhythmias	circulatory system	1570	10509	0.215812	0.150068	1.24087	0.150407	1	0.999999
chr2.112913801.G.T	rs3811046	T	Risk factor	CAV	G	IL37	573.7	Abnormal results of function study of liver	digestive	171	11714	0.168132	0.116916	1.18309	0.150418	1	0.999999
chr15.33615902.C.T	rs12593288	C	Severity	CAV	T	RYR3	242	Thyrotoxicosis with or without goiter	endocrine/metabolic	244	10013	0.169417	0.11781	1.18461	0.150419	1	0.999999
chr17.49863303.C.T	rs77534576	T	Severity	CAV	T	-	555	Inflammatory bowel disease and other gastroenteritis and colitis	digestive	606	10220	0.226229	0.157319	1.25386	0.150426	1	0.999999
chr7.22728408.A.G	rs2069837	G	Severity	CAV-FE	G	IL6	809	Fracture of unspecified bones	injuries & poisonings	119	12348	0.27411	0.190618	1.31536	0.150432	1	0.999999
chr11.126292948.C.T	rs8177374	T	Protective	CAV	T	TIRAP	470	Septal Deviations/Turbinate Hypertrophy	respiratory	209	9815	0.193072	0.134272	1.21297	0.150458	1	0.999999
chr6.32623820.T.C	rs9271609	T	Severity	CAV	C	HLA-DQA1	110	Dermatophytosis / Dermatomycosis	infectious diseases	373	11995	0.118937	0.0827177	1.1263	0.150471	1	0.999999
chr1.196673103.G.A	rs800292	A	Severity	CAV	A	CFH	172.1	Melanomas of skin, dx or hx	neoplasms	110	12032	-0.246152	0.171198	0.781803	0.150485	1	0.999999
chr14.76832814.C.CT	rs34279101	CT	Severity	CAV	CT	LRRC74A	427.2	Atrial fibrillation and flutter	circulatory system	720	10412	-0.114044	0.0793207	0.892218	0.150502	1	0.999999
chr6.52236941.T.C	rs763780	C	Protective	FCP	C	IL17F	741.2	Stiffness of joint	musculoskeletal	248	12633	-0.36653	0.254936	0.693136	0.15051	1	0.999999
chr7.54580201.A.C	rs622568	C	Severity; Risk factor	CAV-FE	C	-	395.1	Nonrheumatic mitral valve disorders	circulatory system	432	11728	0.138453	0.0963051	1.1485	0.150533	1	0.999999
chr10.22439346.T.C	-	HLA-A*02:02	Protective	IP	C	HLA-A	369.5	Conjunctivitis, infectious	sense organs	169	11754	-0.426734	0.296841	0.652637	0.150553	1	0.999999
chr9.87724615.A.G	rs3128509	A;G	Possible functional consequences	FCP + IP	A	CTSL	327	Sleep disorders	neurological	1113	10655	0.0667107	0.0464063	1.06899	0.150566	1	0.999999
chr16.85959043.C.T	rs12444486	C	Severity in African-Americans	CAV	C	-	428.4	Heart failure with preserved EF [Diastolic heart failure]	circulatory system	145	11667	0.177943	0.123785	1.19476	0.150571	1	0.999999
chr1.161509955.A.G	rs1801274	G	Severity	CAV	G	FCGR2A	593.1	Gross hematuria	genitourinary	121	11202	-0.192305	0.133778	0.825055	0.150577	1	0.999999
chr6.30887474.G.A	rs4618569	AG genotype	Severity	CAV	A	DDR1	242	Thyrotoxicosis with or without goiter	endocrine/metabolic	245	10086	-0.166571	0.115889	0.846562	0.150621	1	0.999999
chr2.136948486.A.G	rs7605851	G	Severity	CAV-FE	G	THSD7B	415	Pulmonary heart disease	circulatory system	148	13079	0.270064	0.187894	1.31005	0.150627	1	0.999999
chr14.55263686.C.T	rs10140801	T	Severity	CAV-FE	T	FBXO34-AS1	627.3	Postmenopausal atrophic vaginitis	genitourinary	220	11545	0.148123	0.103057	1.15966	0.150633	1	0.999999
chr17.34252769.A.G	rs1024611	G	Risk factor	CAV	G	CCL2	371	Inflammation of the eye	sense organs	258	11957	-0.149561	0.104059	0.861086	0.150641	1	0.999999
chr10.52771475.C.T	rs1800450	T	Severity	CAV	T	MBL2	475	Chronic sinusitis	respiratory	637	9804	0.115436	0.0803189	1.12236	0.150656	1	0.999999
chr1.87162490.C.T	rs10873821	C	Severity	CAV	T	LINC01140	532	Dysphagia	digestive	231	10829	-0.173185	0.1205	0.840982	0.150656	1	0.999999
chr1.87162490.C.T	rs10873821	C	Severity	CAV	T	LINC01140	585.34	Chronic Kidney Disease, Stage IV	genitourinary	201	11775	0.176908	0.123094	1.19352	0.150669	1	0.999999
chr19.39248147.C.T	rs12979860	C	Severity (C allele)*Conflicting; Risk factor (T allele)*Conflicting	CAV	T	IFNL4	079	Viral infection	infectious diseases	149	10620	-0.183565	0.127728	0.832298	0.150675	1	0.999999
chr1.155197995.A.G	rs41264915	A	Severity	CAV-FE	G	THBS3	386.9	Dizziness and giddiness (Light-headedness and vertigo)	sense organs	557	12014	-0.1477	0.102773	0.86269	0.150677	1	0.999999
chr17.9267091.C.T	rs34761447	C	Severity	CAV	T	STX8	558	Noninfectious gastroenteritis	digestive	199	10037	0.233855	0.162725	1.26346	0.150685	1	0.999999
chr5.132485305.G.A	rs17622656	A	Risk factor	FCP + IP	A	IRF1	785	Abdominal pain	symptoms	1010	10723	-0.0709748	0.0493885	0.931485	0.150698	1	0.999999
chr5.131995059.C.T	rs56162149	T	Severity	CAV-FE	T	ACSL6	364	Corneal opacity and other disorders of cornea	sense organs	107	12191	-0.266919	0.18574	0.765735	0.150701	1	0.999999
chr9.131672331.T.G	rs12551879	G	Severity	CAV	G	RAPGEF1	555	Inflammatory bowel disease and other gastroenteritis and colitis	digestive	607	10193	0.148151	0.103094	1.15969	0.150706	1	0.999999
chr10.52340585.A.T	rs1441121	T	Severity	CAV	A	-	355.1	Chronic pain syndrome	neurological	102	11802	-0.217198	0.151147	0.804771	0.150719	1	0.999999
chr10.36988942.A.G	rs2091431	G	Severity	CAV	A	-	426	Cardiac conduction disorders	circulatory system	610	10389	-0.0969498	0.0674704	0.907602	0.15074	1	0.999999
chr2.181488719.A.C	rs2034831	C	Severity	CAV	C	ITGA4	495	Asthma	respiratory	1069	10817	-0.13665	0.0951045	0.872275	0.150762	1	0.999999
chr17.16948873.A.G	rs34557412	G	Severity	CAV	G	TNFRSF13B	394	Rheumatic disease of the heart valves	circulatory system	242	11711	0.898217	0.625154	2.45522	0.150776	1	0.999999
chr12.47879112.A.G	rs2228570	AG genotype	Severity	CAV	A	VDR	480	Pneumonia	respiratory	309	10200	0.121888	0.0848363	1.12963	0.150792	1	0.999999
chr21.41426103.C.A	rs17000900	A	Severity	CAV-FE	A	MX1	473	Diseases of the larynx and vocal cords	respiratory	272	9741	-0.231819	0.161365	0.79309	0.150827	1	0.999999
chr21.41660268.A.T	rs2252109	A	Severity	CAV	T	-	599.5	Frequency of urination and polyuria	genitourinary	716	9721	-0.0811207	0.0564673	0.922082	0.150833	1	0.999999
chr16.85959043.C.T	rs12444486	C	Severity in African-Americans	CAV	C	-	285	Other anemias	hematopoietic	895	10756	0.073813	0.0513812	1.07661	0.150839	1	0.999999
chr1.154454494.A.C	rs2228145	A	Risk factor	CAV	C	IL6R	627	Menopausal and postmenopausal disorders	genitourinary	434	11566	-0.106725	0.0742947	0.898773	0.150858	1	0.999999
chr15.90879313.T.C	rs8039305	C	Risk factor	CAV-FE	C	FURIN	252	Disorders of parathyroid gland	endocrine/metabolic	191	11450	-0.152687	0.106291	0.858398	0.150861	1	0.999999
chr21.41470664.C.T	rs61735794	T	Risk factor	CAV	T	TMPRSS2	250.22	Type 2 diabetes with renal manifestations	endocrine/metabolic	183	10577	0.418601	0.29145	1.51983	0.150925	1	0.999999
chr9.87724615.A.G	rs3128509	A;G	Possible functional consequences	FCP + IP	A	CTSL	555.1	Regional enteritis	digestive	359	9987	0.11386	0.079279	1.1206	0.150947	1	0.999999
chr13.22495675.AG.A	rs10714879	A	Severity	CAV	AG	-	289	Other diseases of blood and blood-forming organs	hematopoietic	145	11980	-0.236101	0.164395	0.789701	0.15095	1	0.999999
chr16.85959043.C.T	rs12444486	C	Severity in African-Americans	CAV	C	-	555.21	Ulcerative colitis (chronic)	digestive	167	9834	-0.163338	0.113733	0.849304	0.150961	1	0.999999
chr1.90742957.A.C	rs2166172	C	Severity	CAV-FE	C	-	687	Symptoms affecting skin	dermatologic	108	11088	0.200142	0.139365	1.22158	0.150975	1	0.999999
chr15.34253720.A.G	rs2705343	G	Severity	CAV-FE	G	SLC12A6	696.41	Psoriasis vulgaris	dermatologic	259	10418	0.155902	0.10856	1.16871	0.150976	1	0.999999
chrX.15564667.C.T	rs2074192	T	Severity (T allele); Severity for males > 50 y.o (T allele); Protective (C allele); Protective (CT genotype)	CAV	T	ACE2	610	Benign mammary dysplasias	genitourinary	115	12008	-0.200996	0.139962	0.817916	0.150981	1	0.999999
chr2.127137039.A.G	rs744373	G	Severity	CAV	G	-	275.6	Hypercalcemia	endocrine/metabolic	189	12777	-0.171716	0.119574	0.842218	0.150982	1	0.999999
chr9.132278286.T.C	rs11243705	C	Severity	CAV	C	SETX	228.1	Hemangioma of skin and subcutaneous tissue	neoplasms	275	12313	0.162714	0.113305	1.1767	0.150982	1	0.999999
chr19.50259161.A.G	rs1651553	G	Severity	CAV	A	MYH14	250.41	Impaired fasting glucose	endocrine/metabolic	196	10449	0.157105	0.109399	1.17012	0.150982	1	0.999999
chr20.23046984.T.C	rs1042580	C	Severity	CAV	C	THBD	260	Protein-calorie malnutrition	endocrine/metabolic	251	9154	0.135478	0.0943415	1.14508	0.150992	1	0.999999
chr21.41473456.A.G	rs17854725	G	Severity	CAV	A	TMPRSS2	253	Disorders of the pituitary gland and its hypothalamic control	endocrine/metabolic	162	11805	0.161452	0.112429	1.17522	0.150992	1	0.999999
chr10.43519603.G.T	rs10793436	G	Severity	CAV	T	-	296.22	Major depressive disorder	mental disorders	1344	8226	0.0632456	0.0440427	1.06529	0.151	1	0.999999
chr15.33615902.C.T	rs12593288	C	Severity	CAV	T	RYR3	454.11	Varicose veins of lower extremity, symptomtic	circulatory system	163	11576	0.198482	0.138226	1.21955	0.151025	1	0.999999
chr21.41464802.A.G	rs462574	A	Possible functional consequences	FCP + IP	A	TMPRSS2	090	Sexually transmitted infections (not HIV or hepatitis)	infectious diseases	255	12959	-0.449198	0.312832	0.63814	0.151029	1	0.999999
chr7.117652877.C.G	rs80034486	G	Severity	CAV	G	CFTR	600	Hyperplasia of prostate	genitourinary	699	11902	1.55891	1.08567	4.75363	0.151033	1	0.999999
chr5.86011821.T.G	rs4424029	G	Severity	CAV	G	-	592.11	Acute cystitis	genitourinary	113	11598	0.19728	0.137395	1.21808	0.151042	1	0.999999
chr15.90866675.C.T	rs79742014	T	Protective	IP	T	FURIN	173	Neoplasm of uncertain behavior of skin	neoplasms	310	11927	-0.380991	0.265345	0.683184	0.15105	1	0.999999
chr9.133251249.A.G	rs7849280	G	Protective	CAV	G	ABO	172	Skin cancer	neoplasms	526	12042	-0.186827	0.130119	0.829587	0.151054	1	0.999999
chr10.130802064.T.G	rs12253652	G	Severity	CAV	G	-	592.11	Acute cystitis	genitourinary	111	11437	0.276046	0.192258	1.31791	0.151057	1	0.999999
chr11.2872637.A.G	rs10766439	A	Severity	CAV	A	-	386	Vertiginous syndromes and other disorders of vestibular system	sense organs	116	11559	0.20441	0.142367	1.2268	0.151061	1	0.999999
chr16.85959043.C.T	rs12444486	C	Severity in African-Americans	CAV	C	-	949	Allergies, other	injuries & poisonings	207	10534	0.144847	0.100884	1.15586	0.151063	1	0.999999
chr5.180810828.C.T	rs113791144	T	Severity	CAV	T	-	110.1	Dermatophytosis	infectious diseases	329	11995	-0.244099	0.170012	0.78341	0.151067	1	0.999999
chr9.87726151.C.T	rs41312184	C;T	Possible functional consequences	FCP + IP	T	CTSL	785	Abdominal pain	symptoms	1016	10791	-0.301828	0.210226	0.739465	0.15108	1	0.999999
chr14.72467521.C.T	rs12587980	T	Severity	CAV	T	RGS6	411	Ischemic Heart Disease	circulatory system	1235	11618	-0.0713465	0.0496946	0.931139	0.151088	1	0.999999
chr2.162267541.C.T	rs1990760	T	Risk factor; Severity	CAV	C	IFIH1	476	Allergic rhinitis	respiratory	972	9762	0.0715244	0.049819	1.07414	0.151092	1	0.999999
chr17.16948873.A.G	rs34557412	G	Severity	CAV	G	TNFRSF13B	174	Breast cancer	neoplasms	467	12344	0.716657	0.499196	2.04758	0.15111	1	0.999999
chr5.86011821.T.G	rs4424029	G	Severity	CAV	G	-	292	Neurological disorders	mental disorders	431	12248	-0.10425	0.0726175	0.901	0.151117	1	0.999999
chr10.28606315.C.T	rs12773860	T	Severity	CAV	T	WAC	300	Anxiety disorders	mental disorders	1654	8924	0.0824644	0.0574444	1.08596	0.15113	1	0.999999
chr8.124324323.T.C	rs72711165	C	Severity	CAV-FE	C	TMEM65	395	Heart valve disorders	circulatory system	861	11737	0.282379	0.196706	1.32628	0.151133	1	0.999999
chr2.195994321.C.T	rs191631470	T	Severity	CAV	T	DNAH7	070.3	Viral hepatitis C	infectious diseases	622	10571	0.436374	0.303988	1.54709	0.151145	1	0.999999
chr1.155133406.T.G	rs4971066	G	Risk factor	CAV	G	EFNA1	586.2	Cyst of kidney, acquired	genitourinary	117	11615	-0.309352	0.215503	0.733922	0.151147	1	0.999999
chr1.87162490.C.T	rs10873821	C	Severity	CAV	T	LINC01140	374	Other disorders of eyelids	sense organs	117	11942	-0.254736	0.177462	0.775121	0.151161	1	0.999999
chr12.47844974.A.G	rs731236	AG and AA genotype	Severity	CAV	G	VDR	724	Other and unspecified disorders of back	musculoskeletal	190	11599	-0.156017	0.10869	0.855544	0.151162	1	0.999999
chr4.153687301.A.G	rs1898830	G	Severity; Risk factor	CAV	G	TLR2	257	Testicular dysfunction	endocrine/metabolic	281	11880	-0.131568	0.091659	0.876719	0.15117	1	0.999999
chr4.153687301.A.G	rs1898830	G	Severity; Risk factor	CAV	G	TLR2	257.1	Testicular hypofunction	endocrine/metabolic	281	11880	-0.131568	0.091659	0.876719	0.15117	1	0.999999
chr12.47903511.T.C	rs11574018	C	Severity	CAV	C	VDR	555	Inflammatory bowel disease and other gastroenteritis and colitis	digestive	607	10232	2.12422	1.47987	8.36637	0.151172	1	0.999999
chr9.3320390.C.A	rs72699049	A	Severity	CAV	A	RFX3	300.1	Anxiety disorder	mental disorders	1550	9084	0.138756	0.0966677	1.14884	0.151176	1	0.999999
chr10.36988942.A.G	rs2091431	G	Severity	CAV	A	-	269	Proteinuria	endocrine/metabolic	258	12656	-0.142112	0.0990105	0.867524	0.151196	1	0.999999
chr4.67910402.G.A	rs4860265	G	Possible functional consequences	FCP + IP	G	TMPRSS11A	696.42	Psoriatic arthropathy	dermatologic	100	10546	0.213765	0.148933	1.23833	0.151197	1	0.999999
chr10.104263031.C.A	rs4925	A	Protective for neurological complications of long COVID	CAV	A	GSTO1	740.11	Osteoarthrosis, localized, primary	musculoskeletal	834	11514	0.0805734	0.0561377	1.08391	0.151207	1	0.999999
chr10.8988345.A.T	rs71481792	A	Severity	CAV	T	-	257	Testicular dysfunction	endocrine/metabolic	274	11686	-0.148071	0.103166	0.86237	0.151208	1	0.999999
chr10.8988345.A.T	rs71481792	A	Severity	CAV	T	-	257.1	Testicular hypofunction	endocrine/metabolic	274	11686	-0.148071	0.103166	0.86237	0.151208	1	0.999999
chr3.126118894.C.T	rs1868132	T	Severity	CAV	T	ALDH1L1	459.9	Circulatory disease NEC	circulatory system	160	12552	0.252679	0.176052	1.28747	0.151215	1	0.999999
chr4.67910532.T.C	rs9998258	T	Possible functional consequences	FCP + IP	C	TMPRSS11A	698	Pruritus and related conditions	dermatologic	182	12880	-0.483966	0.337199	0.616334	0.151216	1	0.999999
chr14.102356233.A.G	rs11160678	G	Severity	CAV	G	CINP	442	Other aneurysm	circulatory system	482	11673	-0.10525	0.0733347	0.9001	0.151231	1	0.999999
chr17.35880776.C.T	rs2107538	T	Risk factor; Severity	FCP	T	CCL5	726	Peripheral enthesopathies and allied syndromes	musculoskeletal	637	10967	-0.109953	0.0766117	0.895876	0.151231	1	0.999999
chr14.76832814.C.CT	rs34279101	CT	Severity	CAV	CT	LRRC74A	771	Musculoskeletal symptoms referable to limbs	symptoms	252	12400	0.16002	0.111499	1.17353	0.15124	1	0.999999
chr1.161509955.A.G	rs1801274	G	Severity	CAV	G	FCGR2A	296.1	Bipolar	mental disorders	217	8731	-0.142256	0.0991228	0.8674	0.151246	1	0.999999
chr3.126118894.C.T	rs1868132	T	Severity	CAV	T	ALDH1L1	216.1	Screening for malignant neoplasms of the skin	neoplasms	241	11272	-0.253292	0.176493	0.776241	0.151247	1	0.999999
chr12.47879112.A.G	rs2228570	AG genotype	Severity	CAV	A	VDR	550.1	Inguinal hernia	digestive	231	10632	0.142036	0.0989711	1.15262	0.15125	1	0.999999
chr17.45422978.G.C	rs1230082	G	Severity	CAV	G	ARHGAP27	497	Bronchitis	respiratory	208	10861	0.153542	0.106993	1.16596	0.151267	1	0.999999
chr9.33426577.A.G	rs10813976	G	Severity	CAV	G	-	340.1	Migrain with aura	neurological	103	12126	0.228137	0.158973	1.25626	0.151268	1	0.999999
chr1.173115604.T.G	rs17300100	G	Severity	CAV	G	-	381	Otitis media and Eustachian tube disorders	sense organs	103	12248	0.270756	0.188674	1.31096	0.151273	1	0.999999
chr3.126118894.C.T	rs1868132	T	Severity	CAV	T	ALDH1L1	339	Other headache syndromes	neurological	218	12206	0.224895	0.156719	1.25219	0.15128	1	0.999999
chr1.205208489.G.A	rs11240388	G	Severity	CAV-FE	G	DSTYK	555.2	Ulcerative colitis	digestive	278	10217	0.126046	0.0878368	1.13433	0.151287	1	0.999999
chr5.21768177.G.A	-	HLA-A*02:02	Protective	IP	A	HLA-A	571.51	Cirrhosis of liver without mention of alcohol	digestive	246	11045	-0.13512	0.0941648	0.873611	0.151307	1	0.999999
chr9.117713024.A.G	rs4986790	G	Severity	CAV	G	TLR4	798.1	Chronic fatigue syndrome	symptoms	156	10875	0.302557	0.210852	1.35331	0.151308	1	0.999999
chr12.47902438.G.T	rs11574024	T	Severity	CAV	T	VDR	285.21	Anemia in chronic kidney disease	hematopoietic	136	11148	-0.416201	0.290085	0.659547	0.151357	1	0.999999
chrX.15564175.T.C	rs41303171	C	Severity; Risk factor	CAV	C	ACE2	216	Benign neoplasm of skin	neoplasms	641	11299	-0.381657	0.266012	0.682729	0.151363	1	0.999999
chr3.38894643.C.T	rs33985936	T	Severity	CAV	T	SCN11A	165.1	Cancer of bronchus; lung	neoplasms	111	13253	0.221922	0.154682	1.24847	0.151372	1	0.999999
chr16.3500977.C.G	rs2301762	G	Severity	CAV	G	CLUAP1	338	Pain	neurological	1049	11125	-0.16309	0.113677	0.849515	0.151379	1	0.999999
chr1.109740350.G.T	rs1332018	T	Risk factor; Severity	CAV	G	GSTM3	701	Other hypertrophic and atrophic conditions of skin	dermatologic	272	12536	0.12492	0.0870764	1.13306	0.1514	1	0.999999
chr15.34253720.A.G	rs2705343	G	Severity	CAV-FE	G	SLC12A6	592	Cystitis and urethritis	genitourinary	157	11285	0.200276	0.139604	1.22174	0.151402	1	0.999999
chr6.18015216.C.T	rs140247774	T	Severity	CAV	T	-	433.31	Transient cerebral ischemia	circulatory system	157	12234	-0.427844	0.298241	0.651913	0.151413	1	0.999999
chr17.9267091.C.T	rs34761447	C	Severity	CAV	T	STX8	772.2	Spasm of muscle	symptoms	100	12561	0.318254	0.221849	1.37473	0.151415	1	0.999999
chr11.114726432.A.T	rs1712779	T	Severity	CAV-FE	T	-	371.3	Inflammation of eyelids	sense organs	173	11957	0.161515	0.112591	1.17529	0.151423	1	0.999999
chr10.130802064.T.G	rs12253652	G	Severity	CAV	G	-	696.42	Psoriatic arthropathy	dermatologic	101	10558	0.287236	0.200231	1.33274	0.151424	1	0.999999
chr7.22728408.A.G	rs2069837	G	Severity	CAV-FE	G	IL6	250.42	Other abnormal glucose	endocrine/metabolic	717	10598	-0.138224	0.0963581	0.870903	0.151434	1	0.999999
chr21.33287378.C.T	rs8178521	T	Severity	CAV-FE	T	IL10RB	695.3	Rosacea	dermatologic	150	10657	0.178849	0.124682	1.19584	0.151447	1	0.999999
chr7.117611595.T.G	rs150212784	G	Severity	CAV	G	CFTR	454	Varicose veins	circulatory system	244	11647	1.06232	0.740601	2.89308	0.151456	1	0.999999
chr11.320772.A.G	rs12252	G	Severity; Risk factor	CAV	G	IFITM3	722.6	Degeneration of intervertebral disc	musculoskeletal	153	11490	-0.375237	0.261598	0.687126	0.151457	1	0.999999
chr4.44416575.T.C	rs35540967	C	Severity	CAV	C	KCTD8	395	Heart valve disorders	circulatory system	858	11690	-0.134523	0.0937864	0.874133	0.151471	1	0.999999
chr4.188627868.CTCT.C	rs1734523522	C	Severity	CAV	C	LINC01060	275.6	Hypercalcemia	endocrine/metabolic	189	12675	0.275621	0.192159	1.31735	0.151475	1	0.999999
chr21.41508701.T.G	rs4283504	T	Possible functional consequences	FCP + IP	T	TMPRSS2	695.3	Rosacea	dermatologic	145	10636	0.251487	0.175333	1.28594	0.151475	1	0.999999
chr1.20166359.C.T	rs72663004	T	Severity	CAV	T	PLA2G2C	476	Allergic rhinitis	respiratory	974	9809	-0.143234	0.0998612	0.866551	0.151477	1	0.999999
chr5.77379593.G.A	rs7715119	A	Severity	CAV-FE	A	PDE8B	459	Other disorders of circulatory system	circulatory system	237	12529	-0.23779	0.165787	0.788369	0.151485	1	0.999999
chr10.36988942.A.G	rs2091431	G	Severity	CAV	A	-	512.9	Other dyspnea	respiratory	920	9011	-0.0789968	0.0550786	0.924043	0.151499	1	0.999999
chr2.216660263.A.C	rs2270360	A	Severity	CAV	C	IGFBP2	366.2	Senile cataract	sense organs	390	10568	-0.120513	0.0840268	0.886465	0.151508	1	0.999999
chr12.6845711.C.T	rs5443	T	protective	CAV	T	CDCA3	318	Tobacco use disorder	mental disorders	703	11899	0.0839089	0.0585057	1.08753	0.151515	1	0.999999
chr20.23046984.T.C	rs1042580	C	Severity	CAV	C	THBD	271	Disorders of carbohydrate transport and metabolism	endocrine/metabolic	721	12297	0.0797905	0.0556358	1.08306	0.151527	1	0.999999
chr9.30504351.C.T	rs17775810	TT genotype	Protective	CAV	T	LINC01242	389	Hearing loss	sense organs	543	11968	-0.112954	0.0787638	0.893192	0.151549	1	0.999999
chr17.45422978.G.C	rs1230082	G	Severity	CAV	G	ARHGAP27	594.1	Calculus of kidney	genitourinary	353	12662	-0.122207	0.0852202	0.884965	0.151569	1	0.999999
chr3.141689849.A.G	rs6440031	G	Severity	CAV	A	LINC02618	275.6	Hypercalcemia	endocrine/metabolic	177	10917	-0.282025	0.196669	0.754255	0.15157	1	0.999999
chr11.34482745.G.A	rs61882275	G	Severity	CAV	A	ELF5	733	Other disorders of bone and cartilage	musculoskeletal	728	11369	-0.0843001	0.0587871	0.919155	0.151575	1	0.999999
chr10.104263031.C.A	rs4925	A	Protective for neurological complications of long COVID	CAV	A	GSTO1	427	Cardiac dysrhythmias	circulatory system	1569	10514	0.0614684	0.0428654	1.0634	0.151576	1	0.999999
chr16.89196249.G.A	rs117169628	A	Severity	CAV	A	SLC22A31	569	Other disorders of intestine	digestive	229	12305	0.185778	0.129558	1.20415	0.151589	1	0.999999
chr13.22495675.AG.A	rs10714879	A	Severity	CAV	AG	-	270	Disorders of protein plasma/amino-acid transport and metabolism	endocrine/metabolic	133	12626	0.213367	0.148798	1.23784	0.15159	1	0.999999
chr7.117642566.G.A	rs77010898	A	Severity	CAV	A	CFTR	459.9	Circulatory disease NEC	circulatory system	160	12575	0.879778	0.613542	2.41036	0.151592	1	0.999999
chr11.14893332.A.G	rs10741657	G	Severity	CAV	A	CYP2R1	695	Erythematous conditions	dermatologic	338	11020	-0.123429	0.0860786	0.883884	0.151597	1	0.999999
chr10.43519603.G.T	rs10793436	G	Severity	CAV	T	-	272.13	Mixed hyperlipidemia	endocrine/metabolic	764	7725	-0.0879008	0.0613022	0.915852	0.151603	1	0.999999
chr15.34253720.A.G	rs2705343	G	Severity	CAV-FE	G	SLC12A6	189	Cancer of urinary organs (incl. kidney and bladder)	neoplasms	110	12782	0.234178	0.16332	1.26387	0.151612	1	0.999999
chr17.35880776.C.T	rs2107538	T	Risk factor; Severity	FCP	T	CCL5	571.51	Cirrhosis of liver without mention of alcohol	digestive	264	11670	0.156989	0.10949	1.16998	0.151626	1	0.999999
chr9.21131628.G.C	rs12236000	G	Severity	CAV	C	-	411	Ischemic Heart Disease	circulatory system	1231	11592	0.121227	0.0845491	1.12888	0.151629	1	0.999999
chr2.195499753.A.C	rs73060484	C	Severity	CAV	C	-	701	Other hypertrophic and atrophic conditions of skin	dermatologic	270	12480	-0.271911	0.189644	0.761922	0.151631	1	0.999999
chr11.14893332.A.G	rs10741657	G	Severity	CAV	A	CYP2R1	418	Nonspecific chest pain	circulatory system	774	11550	-0.0829251	0.0578361	0.92042	0.151631	1	0.999999
chr14.102356233.A.G	rs11160678	G	Severity	CAV	G	CINP	261	Vitamin deficiency	endocrine/metabolic	2563	8992	-0.0485113	0.0338343	0.952647	0.151632	1	0.999999
chr10.98166813.G.T	rs10786398	T	Severity	CAV	T	R3HCC1L	433.2	Occlusion of cerebral arteries	circulatory system	167	12284	0.17123	0.119425	1.18676	0.151632	1	0.999999
chr1.196673103.G.A	rs800292	A	Severity	CAV	A	CFH	599.2	Retention of urine	genitourinary	171	10720	-0.19796	0.138069	0.820403	0.151638	1	0.999999
chr6.160716758.G.A	rs4252187	A	Potential functional effect on protein	FCP + IP	A	PLG	246	Other disorders of thyroid	endocrine/metabolic	329	10073	0.880736	0.614287	2.41267	0.151643	1	0.999999
chr17.49863303.C.T	rs77534576	T	Severity	CAV	T	-	427.2	Atrial fibrillation and flutter	circulatory system	722	10507	0.232915	0.162458	1.26227	0.151661	1	0.999999
chr1.155133406.T.G	rs4971066	G	Risk factor	CAV	G	EFNA1	261.4	Vitamin D deficiency	endocrine/metabolic	2354	9018	0.0681535	0.047538	1.07053	0.151668	1	0.999999
chr1.173115604.T.G	rs17300100	G	Severity	CAV	G	-	977	Personal history of allergy to medicinal agents	injuries & poisonings	217	12214	0.195183	0.136155	1.21553	0.151704	1	0.999999
chr11.26675470.T.G	rs10835056	G	Severity	CAV	T	SLC5A12	512.7	Shortness of breath	respiratory	1671	9044	0.0626637	0.0437136	1.06467	0.151714	1	0.999999
chr11.1219991.G.T	rs35705950	T	Protective	CAV	T	MUC5B	276.12	Hyposmolality and/or hyponatremia	endocrine/metabolic	148	11883	-0.305833	0.213351	0.73651	0.151723	1	0.999999
chr6.31575254.G.A	rs1800629	A	Risk factor*Conflicting; Severity*Conflicting; Protective*Conflicting	CAV-FE	A	TNF	561	Symptoms involving digestive system	digestive	842	10229	0.130702	0.0911801	1.13963	0.15173	1	0.999999
chr6.31572536.A.G	rs909253	G	Risk factor	CAV	G	TNF	279.7	Other immunological findings	endocrine/metabolic	381	12640	-0.127841	0.0891846	0.879994	0.151733	1	0.999999
chr1.27373964.C.T	rs141300199	T	Severity	CAV	T	FCN3	592.11	Acute cystitis	genitourinary	113	11686	1.55028	1.08151	4.71277	0.151734	1	0.999999
chr12.47879112.A.G	rs2228570	AG genotype	Severity	CAV	A	VDR	368	Visual disturbances	sense organs	231	10661	0.138824	0.0968497	1.14892	0.151746	1	0.999999
chr15.33615902.C.T	rs12593288	C	Severity	CAV	T	RYR3	427.2	Atrial fibrillation and flutter	circulatory system	719	10446	0.107662	0.075111	1.11367	0.151753	1	0.999999
chr9.30504351.C.T	rs17775810	TT genotype	Protective	CAV	T	LINC01242	681	Superficial cellulitis and abscess	dermatologic	360	11989	0.128479	0.0896379	1.1371	0.151768	1	0.999999
chr17.15965007.C.T	rs8081547	T	Risk factor	FCP + IP	T	ADORA2B	250	Diabetes mellitus	endocrine/metabolic	1202	9797	0.073926	0.0515769	1.07673	0.151768	1	0.999999
chr2.181488719.A.C	rs2034831	C	Severity	CAV	C	ITGA4	368	Visual disturbances	sense organs	260	12442	-0.286506	0.199891	0.750883	0.15177	1	0.999999
chr4.71762286.C.T	rs113574864	T	Severity	CAV	T	GC	300.1	Anxiety disorder	mental disorders	1553	9101	0.117784	0.0821807	1.125	0.151791	1	0.999999
chr18.69541156.T.C	rs12958013	T	Severity	CAV	C	DOK6	555.2	Ulcerative colitis	digestive	271	9676	-0.215716	0.150513	0.805964	0.151801	1	0.999999
chr4.67910402.G.A	rs4860265	G	Possible functional consequences	FCP + IP	G	TMPRSS11A	626.13	Irregular menstrual cycle	genitourinary	120	11331	0.200296	0.13976	1.22176	0.151818	1	0.999999
chr19.31533051.C.A	rs8105499	C	Severity	CAV	A	LINC02841	702.1	Actinic keratosis	dermatologic	324	11774	0.121213	0.0845803	1.12887	0.151826	1	0.999999
chr3.27146807.G.A	rs17317135	G	Severity	CAV	A	NEK10	241.2	Nontoxic multinodular goiter	endocrine/metabolic	240	9696	0.336868	0.235062	1.40055	0.151828	1	0.999999
chr9.21206606.C.G	rs28368148	G	Severity	CAV-FE	G	IFNA10	276.14	Hypopotassemia	endocrine/metabolic	127	12083	0.667849	0.466016	1.95004	0.151829	1	0.999999
chr2.113129630.T.C	rs419598	C	Risk factor	CAV	C	IL1RN	745	Pain in joint	musculoskeletal	1557	10061	-0.0630551	0.0439995	0.938892	0.151833	1	0.999999
chr1.173115604.T.G	rs17300100	G	Severity	CAV	G	-	800	Fracture of lower limb	injuries & poisonings	109	11911	0.261602	0.182545	1.29901	0.151833	1	0.999999
chr17.63488670.G.A	rs4343	G	Severity; Risk factor	CAV	A	ACE	569	Other disorders of intestine	digestive	229	12356	0.138606	0.0967199	1.14867	0.15184	1	0.999999
chr9.3320390.C.A	rs72699049	A	Severity	CAV	A	RFX3	580	Nephritis; nephrosis; renal sclerosis	genitourinary	178	11751	0.343879	0.239968	1.41041	0.151852	1	0.999999
chr13.22495675.AG.A	rs10714879	A	Severity	CAV	AG	-	290	Delirium dementia and amnestic and other cognitive disorders	mental disorders	125	12168	0.225278	0.157206	1.25267	0.151853	1	0.999999
chr15.100233816.G.A	rs143434383	A	Risk factor	CAV	A	ADAMTS17	090	Sexually transmitted infections (not HIV or hepatitis)	infectious diseases	257	12976	0.502278	0.350504	1.65248	0.151853	1	0.999999
chr9.87726151.C.T	rs41312184	C;T	Possible functional consequences	FCP + IP	T	CTSL	327	Sleep disorders	neurological	1130	10913	0.240275	0.167671	1.2716	0.151854	1	0.999999
chr5.86011821.T.G	rs4424029	G	Severity	CAV	G	-	395	Heart valve disorders	circulatory system	855	11635	-0.0764404	0.0533427	0.926408	0.151856	1	0.999999
chr5.124614711.G.T	rs4240376	G	Severity	CAV	T	-	803	Fracture of upper limb	injuries & poisonings	138	12343	0.195811	0.136647	1.2163	0.151868	1	0.999999
chr19.52830722.G.A	rs10411226	G	Severity	CAV	G	ZNF28	770	Myalgia and myositis unspecified	symptoms	106	11097	-0.235257	0.164177	0.790367	0.151873	1	0.999999
chr11.784340.C.G	rs7104929	G	Severity	CAV-FE	G	-	803	Fracture of upper limb	injuries & poisonings	136	12191	-0.187508	0.130855	0.829022	0.151874	1	0.999999
chr12.112919388.G.A	rs10774671	A	Severity (A allele); Protective (G allele)	CAV-FE	G	OAS1	689	Disorder of skin and subcutaneous tissue NOS	dermatologic	153	12596	-0.171117	0.119419	0.842723	0.151884	1	0.999999
chr7.22548762.C.T	rs13227460	T	Severity	CAV	T	STEAP1B	476	Allergic rhinitis	respiratory	947	9446	0.0830995	0.0579943	1.08665	0.151889	1	0.999999
chr1.87162490.C.T	rs10873821	C	Severity	CAV	T	LINC01140	783	Fever of unknown origin	symptoms	165	12778	0.188498	0.131557	1.20743	0.151908	1	0.999999
chr11.320772.A.G	rs12252	G	Severity; Risk factor	CAV	G	IFITM3	395.2	Nonrheumatic aortic valve disorders	circulatory system	456	11618	0.188712	0.131709	1.20769	0.151915	1	0.999999
chr19.52830722.G.A	rs10411226	G	Severity	CAV	G	ZNF28	351	Other peripheral nerve disorders	neurological	242	10459	0.143434	0.10011	1.15423	0.151926	1	0.999999
chr1.230710048.A.G	rs699	G	Severity	CAV	G	AGT	306	Other mental disorder	mental disorders	159	9122	-0.167302	0.116771	0.845944	0.151932	1	0.999999
chr9.87726151.C.T	rs41312184	C;T	Possible functional consequences	FCP + IP	T	CTSL	571	Chronic liver disease and cirrhosis	digestive	619	11709	0.288751	0.201541	1.33476	0.15194	1	0.999999
chr6.31153649.G.A	rs143334143	A	Severity; Risk factor	CAV-FE	A	CCHCR1	172	Skin cancer	neoplasms	526	12050	-0.164858	0.115068	0.848014	0.151944	1	0.999999
chr11.320772.A.G	rs12252	G	Severity; Risk factor	CAV	G	IFITM3	340.1	Migrain with aura	neurological	103	12109	-0.520475	0.363308	0.594238	0.151973	1	0.999999
chr10.130802064.T.G	rs12253652	G	Severity	CAV	G	-	199	Neoplasm of uncertain behavior	neoplasms	148	11879	0.23949	0.167176	1.2706	0.151983	1	0.999999
chr9.132278286.T.C	rs11243705	C	Severity	CAV	C	SETX	368	Visual disturbances	sense organs	261	12456	0.165479	0.115514	1.17996	0.151988	1	0.999999
chr9.30504351.C.T	rs17775810	TT genotype	Protective	CAV	T	LINC01242	458	Hypotension	circulatory system	106	12366	0.230946	0.161216	1.25979	0.151992	1	0.999999
chr4.188627868.CTCT.C	rs1734523522	C	Severity	CAV	C	LINC01060	426.9	Cardiac pacemaker/device in situ	circulatory system	334	10418	-0.270624	0.188916	0.762904	0.151998	1	0.999999
chr22.19963748.G.A	rs4680	A	Risk factor	FCP	A	COMT	565	Anal and rectal conditions	digestive	394	12351	-0.105168	0.073416	0.900173	0.152001	1	0.999999
chr19.50259161.A.G	rs1651553	G	Severity	CAV	A	MYH14	369.5	Conjunctivitis, infectious	sense organs	168	11805	-0.180822	0.126231	0.834584	0.15201	1	0.999999
chr7.22548762.C.T	rs13227460	T	Severity	CAV	T	STEAP1B	443.7	Peripheral angiopathy in diseases classified elsewhere	circulatory system	100	11480	0.236532	0.165126	1.26685	0.15202	1	0.999999
chr12.112919388.G.A	rs10774671	A	Severity (A allele); Protective (G allele)	CAV-FE	G	OAS1	291	Other specified nonpsychotic and/or transient mental disorders	mental disorders	100	12226	0.207066	0.144557	1.23006	0.152024	1	0.999999
chr1.87162490.C.T	rs10873821	C	Severity	CAV	T	LINC01140	695	Erythematous conditions	dermatologic	336	10995	0.1354	0.0945256	1.14499	0.152026	1	0.999999
chr17.45995618.A.G	rs112572874	G	Risk factor	CAV-FE	G	MAPT	110.1	Dermatophytosis	infectious diseases	329	11987	-0.142677	0.0996062	0.867034	0.152027	1	0.999999
chr11.784340.C.G	rs7104929	G	Severity	CAV-FE	G	-	698	Pruritus and related conditions	dermatologic	180	12731	-0.162945	0.113757	0.849638	0.152031	1	0.999999
chr15.34253720.A.G	rs2705343	G	Severity	CAV-FE	G	SLC12A6	289	Other diseases of blood and blood-forming organs	hematopoietic	140	11735	-0.240069	0.167605	0.786574	0.152045	1	0.999999
chr6.158608455.C.T	rs117665206	T	Severity	CAV	T	TMEM181	564	Functional digestive disorders	digestive	346	10231	-1.0183	0.710978	0.361209	0.152072	1	0.999999
chrX.15564667.C.T	rs2074192	T	Severity (T allele); Severity for males > 50 y.o (T allele); Protective (C allele); Protective (CT genotype)	CAV	T	ACE2	588.2	Secondary hyperparathyroidism (of renal origin)	genitourinary	102	11689	0.254118	0.177427	1.28932	0.152075	1	0.999999
chr4.71742666.T.G	rs2282679	G	Severity	CAV	G	GC	327.41	Organic or persistent insomnia	neurological	184	10922	-0.174955	0.122157	0.839495	0.152081	1	0.999999
chr9.21131628.G.C	rs12236000	G	Severity	CAV	C	-	394.2	Mitral valve disease	circulatory system	174	11661	0.267858	0.187024	1.30716	0.152084	1	0.999999
chr11.14893332.A.G	rs10741657	G	Severity	CAV	A	CYP2R1	216	Benign neoplasm of skin	neoplasms	641	11298	-0.0900373	0.0628665	0.913897	0.152087	1	0.999999
chr4.67964168.T.A	rs720009	A	Possible functional consequences	FCP + IP	A	TMPRSS11A	695.3	Rosacea	dermatologic	152	11008	-1.02673	0.716938	0.358175	0.152113	1	0.999999
chrX.15592465.T.A	rs73195521	A	Severity	CAV	A	ACE2	291	Other specified nonpsychotic and/or transient mental disorders	mental disorders	100	12359	1.49235	1.04208	4.44752	0.15212	1	0.999999
chr22.19963748.G.A	rs4680	A	Risk factor	FCP	A	COMT	930	Allergic reaction to food	injuries & poisonings	424	10963	0.13368	0.0933511	1.14303	0.152139	1	0.999999
chr1.155197995.A.G	rs41264915	A	Severity	CAV-FE	G	THBS3	796	Elevated prostate specific antigen [PSA]	genitourinary	238	11879	-0.233227	0.162874	0.791974	0.152159	1	0.999999
chr3.146517122.G.A	rs343320	A	Severity	CAV-FE	A	PLSCR1	317	Alcohol-related disorders	mental disorders	178	11796	0.255292	0.178284	1.29084	0.15216	1	0.999999
chr13.102695866.A.G	rs599976	G	Severity	CAV-FE	G	METTL21C	242.1	Graves' disease	endocrine/metabolic	159	10068	-0.253189	0.176819	0.776322	0.152169	1	0.999999
chr3.141689849.A.G	rs6440031	G	Severity	CAV	A	LINC02618	803	Fracture of upper limb	injuries & poisonings	122	10538	0.27743	0.193751	1.31973	0.152174	1	0.999999
chr9.87726001.C.A	rs41307457	C;A	Possible functional consequences	FCP + IP	A	CTSL	452.2	Deep vein thrombosis [DVT]	circulatory system	173	11620	0.338835	0.236636	1.40331	0.152177	1	0.999999
chr6.160716758.G.A	rs4252187	A	Potential functional effect on protein	FCP + IP	A	PLG	689	Disorder of skin and subcutaneous tissue NOS	dermatologic	155	12714	1.0457	0.730328	2.8454	0.152193	1	0.999999
chr5.131995059.C.T	rs56162149	T	Severity	CAV-FE	T	ACSL6	427.8	Sinoatrial node dysfunction (Bradycardia)	circulatory system	123	10439	0.225052	0.157179	1.25239	0.152195	1	0.999999
chr13.112889041.C.T	rs9577175	T	Severity	CAV	T	ATP11A	496.2	Chronic bronchitis	respiratory	169	10879	0.17948	0.125358	1.19659	0.152218	1	0.999999
chr8.40324459.C.A	rs11779911	C	Severity	CAV	A	SIRLNT	496.3	Bronchiectasis	respiratory	117	10135	0.200413	0.139979	1.22191	0.152222	1	0.999999
chr7.117587778.G.T	rs113993959	T	Severity	CAV	T	CFTR	272	Disorders of lipoid metabolism	endocrine/metabolic	3796	8589	-0.938238	0.655319	0.391317	0.152222	1	0.999999
chrX.15603134.G.A	rs7885856	G;A	Possible functional consequences	FCP + IP	A	ACE2	317.1	Alcoholism	mental disorders	134	11907	2.02178	1.41214	7.55176	0.152226	1	0.999999
chr9.21131628.G.C	rs12236000	G	Severity	CAV	C	-	318	Tobacco use disorder	mental disorders	699	11821	0.139583	0.0974991	1.14979	0.152249	1	0.999999
chr5.86011821.T.G	rs4424029	G	Severity	CAV	G	-	454	Varicose veins	circulatory system	241	11556	-0.136979	0.0956826	0.871989	0.15226	1	0.999999
chr16.16924042.C.A	rs1453512	A	Severity	CAV	C	-	614.52	Vaginitis and vulvovaginitis	genitourinary	109	12776	0.209361	0.146246	1.23289	0.152267	1	0.999999
chr15.100233816.G.A	rs143434383	A	Risk factor	CAV	A	ADAMTS17	681	Superficial cellulitis and abscess	dermatologic	362	12160	0.452853	0.316334	1.57279	0.152268	1	0.999999
chr7.117652877.C.G	rs80034486	G	Severity	CAV	G	CFTR	459	Other disorders of circulatory system	circulatory system	237	12581	1.52721	1.06684	4.60533	0.152278	1	0.999999
chrX.15564667.C.T	rs2074192	T	Severity (T allele); Severity for males > 50 y.o (T allele); Protective (C allele); Protective (CT genotype)	CAV	T	ACE2	696.41	Psoriasis vulgaris	dermatologic	265	10697	-0.149958	0.104754	0.860744	0.152278	1	0.999999
chr4.5820150.T.C	rs3774881	T	Severity	CAV	C	CRMP1	300.4	Dysthymic disorder	mental disorders	100	8702	-0.340894	0.238141	0.711134	0.152292	1	0.999999
chr22.22210343.A.T	rs5757427	T	Severity	CAV	A	IGLV10-54	313	Pervasive developmental disorders	mental disorders	103	7281	0.20602	0.143921	1.22878	0.152295	1	0.999999
chr6.32623820.T.C	rs9271609	T	Severity	CAV	C	HLA-DQA1	701.2	Scar conditions and fibrosis of skin	dermatologic	121	12532	-0.219719	0.153493	0.802744	0.152298	1	0.999999
chr13.33129529.C.G	rs34425674	G	Risk factor	CAV	G	STARD13	459	Other disorders of circulatory system	circulatory system	237	12508	-0.551163	0.385073	0.576279	0.152338	1	0.999999
chr2.36677870.C.A	rs6714112	C	Severity	CAV	A	-	362.26	Macular puckering of retina	sense organs	105	12137	0.267294	0.186749	1.30642	0.152344	1	0.999999
chr17.49863303.C.T	rs77534576	T	Severity	CAV	T	-	296.2	Depression	mental disorders	1500	9109	0.158595	0.110806	1.17186	0.152348	1	0.999999
chr1.156125675.T.C	rs581342	C	Severity	CAV	C	LMNA	709	Diffuse diseases of connective tissue	dermatologic	160	10832	-0.296977	0.207494	0.743061	0.152357	1	0.999999
chr3.101705614.T.C	rs11919389	C	Risk factor	CAV	C	PDCL3P4	731	Osteitis deformans and osteopathies associated with other disorders classified elsewhere	musculoskeletal	121	11424	-0.209875	0.146638	0.810686	0.152359	1	0.999999
chr9.78543197.A.G	rs7027911	A	Severity	CAV	A	-	800	Fracture of lower limb	injuries & poisonings	113	12301	-0.197026	0.137662	0.821169	0.152363	1	0.999999
chr19.50259161.A.G	rs1651553	G	Severity	CAV	A	MYH14	497	Bronchitis	respiratory	205	10809	-0.16246	0.113512	0.85005	0.152369	1	0.999999
chr9.117713024.A.G	rs4986790	G	Severity	CAV	G	TLR4	362.26	Macular puckering of retina	sense organs	105	12229	-0.518761	0.362474	0.595257	0.152382	1	0.999999
chr8.40324459.C.A	rs11779911	C	Severity	CAV	A	SIRLNT	447	Other disorders of arteries and arterioles	circulatory system	149	11001	0.175615	0.12271	1.19198	0.152391	1	0.999999
chr1.230710048.A.G	rs699	G	Severity	CAV	G	AGT	577	Diseases of pancreas	digestive	152	13165	-0.170632	0.11923	0.843132	0.152398	1	0.999999
chr8.38996464.C.A	rs7840270	C	Severity	CAV-FE	A	ADAM9	288.2	Elevated white blood cell count	hematopoietic	101	11884	-0.211728	0.147947	0.809185	0.152399	1	0.999999
chr4.24511798.A.G	rs73246461	G	Severity	CAV	G	-	564.1	Irritable Bowel Syndrome	digestive	193	9819	0.179338	0.125331	1.19643	0.152453	1	0.999999
chr12.6845711.C.T	rs5443	T	protective	CAV	T	CDCA3	681.5	Cellulitis and abscess of leg, except foot	dermatologic	152	12193	-0.184321	0.128814	0.831669	0.152456	1	0.999999
chr17.49863303.C.T	rs77534576	T	Severity	CAV	T	-	173	Neoplasm of uncertain behavior of skin	neoplasms	312	12034	-0.409198	0.285972	0.664183	0.152459	1	0.999999
chr5.21768177.G.A	-	HLA-A*02:02	Protective	IP	A	HLA-A	389.1	Sensorineural hearing loss	sense organs	333	11455	-0.116966	0.081748	0.889616	0.152485	1	0.999999
chr6.31575324.G.A	rs361525	G	Severity	CAV-FE	A	TNF	512.8	Cough	respiratory	1151	9136	-0.140691	0.0983303	0.868757	0.152487	1	0.999999
chr10.130802064.T.G	rs12253652	G	Severity	CAV	G	-	426.2	Atrioventricular [AV] block	circulatory system	109	10279	0.283619	0.198224	1.32793	0.152487	1	0.999999
chr5.86011821.T.G	rs4424029	G	Severity	CAV	G	-	216.1	Screening for malignant neoplasms of the skin	neoplasms	240	11195	-0.13862	0.0968836	0.870559	0.152491	1	0.999999
chr5.124614711.G.T	rs4240376	G	Severity	CAV	T	-	772.3	Muscle weakness	symptoms	105	12799	-0.249576	0.174436	0.779131	0.152499	1	0.999999
chr11.34482745.G.A	rs61882275	G	Severity	CAV	A	ELF5	244.4	Hypothyroidism NOS	endocrine/metabolic	1287	10016	0.0635747	0.0444353	1.06564	0.152509	1	0.999999
chr9.81442264.TCAG.T	rs1826292621	T	Severity	CAV	T	-	270	Disorders of protein plasma/amino-acid transport and metabolism	endocrine/metabolic	136	12798	-0.372215	0.260159	0.689206	0.15251	1	0.999999
chr9.3320390.C.A	rs72699049	A	Severity	CAV	A	RFX3	252.1	Hyperparathyroidism	endocrine/metabolic	170	11928	-0.517088	0.361422	0.596254	0.152515	1	0.999999
chr5.77379593.G.A	rs7715119	A	Severity	CAV-FE	A	PDE8B	550.5	Ventral hernia	digestive	136	12526	0.262817	0.183702	1.30059	0.152525	1	0.999999
chr2.136948486.A.G	rs7605851	G	Severity	CAV-FE	G	THSD7B	724	Other and unspecified disorders of back	musculoskeletal	190	11586	-0.281671	0.19689	0.754522	0.152545	1	0.999999
chr13.33129529.C.G	rs34425674	G	Risk factor	CAV	G	STARD13	288	Diseases of white blood cells	hematopoietic	110	12107	0.490901	0.343148	1.63379	0.15255	1	0.999999
chr22.19963748.G.A	rs4680	A	Risk factor	FCP	A	COMT	411.4	Coronary atherosclerosis	circulatory system	1184	11675	-0.0684256	0.0478318	0.933863	0.152561	1	0.999999
chr4.24511798.A.G	rs73246461	G	Severity	CAV	G	-	532	Dysphagia	digestive	225	10438	-0.182294	0.12743	0.833356	0.152561	1	0.999999
chr1.155133406.T.G	rs4971066	G	Risk factor	CAV	G	EFNA1	694.2	Other dyschromia	dermatologic	378	10829	-0.159667	0.111613	0.852428	0.152563	1	0.999999
chr10.28606315.C.T	rs12773860	T	Severity	CAV	T	WAC	274.1	Gout	endocrine/metabolic	251	12748	-0.221642	0.154937	0.801202	0.152566	1	0.999999
chr7.117652877.C.G	rs80034486	G	Severity	CAV	G	CFTR	594.1	Calculus of kidney	genitourinary	357	12771	1.52173	1.06376	4.58014	0.15257	1	0.999999
chr11.1219991.G.T	rs35705950	T	Protective	CAV	T	MUC5B	706.2	Sebaceous cyst	dermatologic	108	11752	-0.353451	0.247081	0.70226	0.152571	1	0.999999
chr2.162267541.C.T	rs1990760	T	Risk factor; Severity	CAV	C	IFIH1	562	Diverticulosis and diverticulitis	digestive	181	10173	-0.159893	0.111775	0.852235	0.152574	1	0.999999
chr4.107694523.TG.T	rs70947091	T	Severity	CAV-FE	T	PAPSS1	496.1	Emphysema	respiratory	180	10814	-0.174674	0.122108	0.839731	0.152576	1	0.999999
chrX.15592465.T.A	rs73195521	A	Severity	CAV	A	ACE2	357	Inflammatory and toxic neuropathy	neurological	332	12601	1.06549	0.744867	2.90225	0.152591	1	0.999999
chrX.15589409.C.T	rs148771870	T	interindividual clinical variability; may destabilize ACE2 protein structure	CAV-FE	T	ACE2	257	Testicular dysfunction	endocrine/metabolic	282	11982	1.66697	1.16538	5.29611	0.152597	1	0.999999
chrX.15589409.C.T	rs148771870	T	interindividual clinical variability; may destabilize ACE2 protein structure	CAV-FE	T	ACE2	257.1	Testicular hypofunction	endocrine/metabolic	282	11982	1.66697	1.16538	5.29611	0.152597	1	0.999999
chr4.71742666.T.G	rs2282679	G	Severity	CAV	G	GC	078	Viral warts & HPV	infectious diseases	290	10623	0.13172	0.0920862	1.14079	0.152604	1	0.999999
chr3.101705614.T.C	rs11919389	C	Risk factor	CAV	C	PDCL3P4	340.1	Migrain with aura	neurological	102	12205	-0.223824	0.156478	0.799456	0.152607	1	0.999999
chr6.31572536.A.G	rs909253	G	Risk factor	CAV	G	TNF	386	Vertiginous syndromes and other disorders of vestibular system	sense organs	120	12040	-0.232104	0.162268	0.792864	0.152609	1	0.999999
chr4.186082920.C.T	rs3775291	T	Risk factor; Severity	CAV-FE	T	TLR3	724	Other and unspecified disorders of back	musculoskeletal	190	11598	-0.173473	0.121279	0.84074	0.152612	1	0.999999
chr15.34253720.A.G	rs2705343	G	Severity	CAV-FE	G	SLC12A6	789	Nausea and vomiting	symptoms	265	12147	-0.170806	0.119414	0.842985	0.152613	1	0.999999
chr4.44416575.T.C	rs35540967	C	Severity	CAV	C	KCTD8	599.2	Retention of urine	genitourinary	170	10690	0.252259	0.176361	1.28693	0.152614	1	0.999999
chr4.186083346.C.T	rs121434431	T	Severity	CAV-FE	T	TLR3	599.3	Dysuria	genitourinary	318	10736	1.56036	1.0909	4.76055	0.152619	1	0.999999
chr1.169597075.C.T	rs6127	T	Severity in males	CAV	C	SELP	242.1	Graves' disease	endocrine/metabolic	159	10080	-0.16753	0.117127	0.845751	0.152624	1	0.999999
chr13.102695866.A.G	rs599976	G	Severity	CAV-FE	G	METTL21C	724.2	Disorders of coccyx	musculoskeletal	113	11591	-0.303376	0.212104	0.738321	0.152626	1	0.999999
chr10.76490426.T.C	rs114026383	C	Risk factor for European population	CAV	C	LRMDA	687.4	Disturbance of skin sensation	dermatologic	306	11179	1.6905	1.1819	5.42217	0.152626	1	0.999999
chr10.52340585.A.T	rs1441121	T	Severity	CAV	A	-	296	Mood disorders	mental disorders	1616	8597	-0.0578532	0.0404499	0.943789	0.152648	1	0.999999
chr10.28606315.C.T	rs12773860	T	Severity	CAV	T	WAC	800	Fracture of lower limb	injuries & poisonings	113	12078	-0.344789	0.241072	0.70837	0.152651	1	0.999999
chr7.128938247.T.G	rs10488631	TCTA haplotype	Severity in European-Americans	CAV	G	IRF5	285.2	Anemia of chronic disease	hematopoietic	173	11151	0.15938	0.111439	1.17278	0.152661	1	0.999999
chr7.117611595.T.G	rs150212784	G	Severity	CAV	G	CFTR	362.26	Macular puckering of retina	sense organs	105	12212	1.49995	1.04887	4.48146	0.152699	1	0.999999
chr11.320772.A.G	rs12252	G	Severity; Risk factor	CAV	G	IFITM3	317	Alcohol-related disorders	mental disorders	178	11782	-0.421657	0.294877	0.655959	0.152734	1	0.999999
chr2.60480453.A.G	rs1123573	A	Severity	CAV-FE	G	BCL11A	272.11	Hypercholesterolemia	endocrine/metabolic	1629	8587	-0.0617033	0.0431511	0.940162	0.152735	1	0.999999
chr2.162044379.C.T	rs3788979	T	Risk factor	CAV	T	DPP4	458	Hypotension	circulatory system	105	12262	-0.394359	0.275789	0.674112	0.152738	1	0.999999
chr8.16932640.T.C	rs118072448	T	Severity	CAV	C	-	721.1	Spondylosis without myelopathy	musculoskeletal	609	11295	0.143938	0.100663	1.15481	0.152748	1	0.999999
chr14.72467521.C.T	rs12587980	T	Severity	CAV	T	RGS6	626.11	Absent or infrequent menstruation	genitourinary	141	11544	-0.194257	0.135856	0.823446	0.152752	1	0.999999
chr19.35687796.G.A	rs77127536	A	Severity	CAV	A	TYMSP2	571	Chronic liver disease and cirrhosis	digestive	618	11690	-0.126876	0.0887338	0.880843	0.152759	1	0.999999
chr6.31575324.G.A	rs361525	G	Severity	CAV-FE	A	TNF	454.1	Varicose veins of lower extremity	circulatory system	217	11664	0.261348	0.182781	1.29868	0.152761	1	0.999999
chr13.112889041.C.T	rs9577175	T	Severity	CAV	T	ATP11A	452.2	Deep vein thrombosis [DVT]	circulatory system	173	11575	-0.193393	0.135258	0.824158	0.152774	1	0.999999
chr5.174562335.T.A	rs2220543	T	Severity	CAV	A	SUMO2P6	209	Neuroendocrine tumors	neoplasms	122	13178	-0.220917	0.15452	0.801784	0.152804	1	0.999999
chr19.31533051.C.A	rs8105499	C	Severity	CAV	A	LINC02841	198	Secondary malignant neoplasm	neoplasms	194	11770	-0.162052	0.113348	0.850397	0.152805	1	0.999999
chr4.186083346.C.T	rs121434431	T	Severity	CAV-FE	T	TLR3	704	Diseases of hair and hair follicles	dermatologic	319	12248	1.52808	1.06883	4.60934	0.152808	1	0.999999
chr2.167953627.G.A	rs7595310	A	Severity	CAV-FE	A	STK39	333	Extrapyramidal disease and abnormal movement disorders	neurological	213	11884	-0.183046	0.128036	0.83273	0.15282	1	0.999999
chr10.52771466.C.T	rs1800451	T	Potential functional effect on protein	FCP + IP	T	MBL2	470	Septal Deviations/Turbinate Hypertrophy	respiratory	209	9802	0.442421	0.309469	1.55647	0.152829	1	0.999999
chr12.47902438.G.T	rs11574024	T	Severity	CAV	T	VDR	208	Benign neoplasm of colon	neoplasms	360	12243	-0.220748	0.154413	0.801918	0.152832	1	0.999999
chr21.41473456.A.G	rs17854725	G	Severity	CAV	A	TMPRSS2	428.1	Congestive heart failure (CHF) NOS	circulatory system	167	11974	-0.164848	0.115312	0.848022	0.152838	1	0.999999
chr15.90876959.G.A	rs201551785	A	Potential functional effect on protein	FCP + IP	A	FURIN	696.4	Psoriasis	dermatologic	310	10798	1.52513	1.06686	4.59576	0.152844	1	0.999999
chr12.47879112.A.G	rs2228570	AG genotype	Severity	CAV	A	VDR	695.3	Rosacea	dermatologic	131	9307	-0.186774	0.130653	0.829631	0.152849	1	0.999999
chr21.41464802.A.G	rs462574	A	Possible functional consequences	FCP + IP	A	TMPRSS2	707.2	Chronic ulcer of leg or foot	dermatologic	128	13023	-0.7295	0.510305	0.48215	0.15285	1	0.999999
chr5.131995059.C.T	rs56162149	T	Severity	CAV-FE	T	ACSL6	327.4	Insomnia	neurological	923	10839	0.0850266	0.0594801	1.08875	0.152862	1	0.999999
chr16.89196249.G.A	rs117169628	A	Severity	CAV	A	SLC22A31	530	Diseases of esophagus	digestive	1600	10806	0.0778803	0.0544829	1.08099	0.152876	1	0.999999
chr6.31575254.G.A	rs1800629	A	Risk factor*Conflicting; Severity*Conflicting; Protective*Conflicting	CAV-FE	A	TNF	350.1	Abnormal involuntary movements	neurological	214	11979	-0.281312	0.196799	0.754793	0.152878	1	0.999999
chr1.12207235.C.T	rs3397	T	Severity	CAV-FE	C	TNFRSF1B	433.31	Transient cerebral ischemia	circulatory system	126	8820	0.189292	0.132431	1.20839	0.152901	1	0.999999
chrX.15599938.A.G	rs2106809	G	Severity	CAV	G	ACE2	306	Other mental disorder	mental disorders	159	9124	0.211563	0.148015	1.23561	0.152907	1	0.999999
chr1.12192898.T.G	rs1061622	T	Severity	CAV-FE	G	TNFRSF1B	704	Diseases of hair and hair follicles	dermatologic	319	12241	-0.14026	0.0981344	0.869132	0.152928	1	0.999999
chr1.20166359.C.T	rs72663004	T	Severity	CAV	T	PLA2G2C	479	Other upper respiratory disease	respiratory	376	9809	0.189702	0.132727	1.20889	0.15293	1	0.999999
chr11.88824823.A.G	rs10831496	G	Severity	CAV-FE	G	GRM5	250.2	Type 2 diabetes	endocrine/metabolic	1169	10587	-0.0719435	0.050339	0.930583	0.152953	1	0.999999
chr10.52771466.C.T	rs1800451	T	Potential functional effect on protein	FCP + IP	T	MBL2	327.32	Obstructive sleep apnea	neurological	646	10910	0.257799	0.180398	1.29408	0.152988	1	0.999999
chr9.30504351.C.T	rs17775810	TT genotype	Protective	CAV	T	LINC01242	262	Mineral deficiency NEC	endocrine/metabolic	100	9002	0.232224	0.162504	1.2614	0.152993	1	0.999999
chr21.41464802.A.G	rs462574	A	Possible functional consequences	FCP + IP	A	TMPRSS2	760	Back pain	symptoms	1069	11223	-0.200399	0.140235	0.818404	0.152999	1	0.999999
chr14.80203237.T.C	rs225014	C	Severity	CAV	C	DIO2	696.41	Psoriasis vulgaris	dermatologic	265	10541	0.12785	0.0894684	1.13638	0.153004	1	0.999999
chr10.52771475.C.T	rs1800450	T	Severity	CAV	T	MBL2	585.4	Chronic kidney disease, Stage I or II	genitourinary	112	11792	0.248871	0.174167	1.28258	0.153027	1	0.999999
chr12.8058591.T.C	rs7842	C	Risk factor; Severity	CAV	C	C3AR1	286.2	Encounter for long-term (current) use of anticoagulants	hematopoietic	126	12291	-0.20997	0.146945	0.810608	0.153032	1	0.999999
chr3.38894643.C.T	rs33985936	T	Severity	CAV	T	SCN11A	433.2	Occlusion of cerebral arteries	circulatory system	168	12452	0.181945	0.127333	1.19955	0.153034	1	0.999999
chr18.6461231.C.G	rs11659676	G	Severity	CAV-FE	G	RPL6P27	440	Atherosclerosis	circulatory system	109	11537	0.200813	0.140542	1.2224	0.153048	1	0.999999
chr15.60902209.A.G	rs4774377	G	Risk factor	CAV-FE	G	RORA	619.4	Noninflammatory disorders of vagina	genitourinary	114	12172	-0.193717	0.135577	0.823891	0.153052	1	0.999999
chr11.88824823.A.G	rs10831496	G	Severity	CAV-FE	G	GRM5	766	Neuralgia, neuritis, and radiculitis NOS	symptoms	167	11583	0.167766	0.117418	1.18266	0.153063	1	0.999999
chr8.16932640.T.C	rs118072448	T	Severity	CAV	C	-	428.3	Heart failure with reduced EF [Systolic or combined heart failure]	circulatory system	229	11819	0.227115	0.158957	1.25497	0.153066	1	0.999999
chr1.46309111.A.G	rs41292543	G	Severity	CAV-FE	G	UQCRH	747.1	Cardiac congenital anomalies	congenital anomalies	131	13150	-0.322109	0.225447	0.724619	0.153073	1	0.999999
chr6.32623820.T.C	rs9271609	T	Severity	CAV	C	HLA-DQA1	394	Rheumatic disease of the heart valves	circulatory system	242	11738	-0.152609	0.106816	0.858465	0.153086	1	0.999999
chr10.130802064.T.G	rs12253652	G	Severity	CAV	G	-	574.1	Cholelithiasis	digestive	110	12677	0.276135	0.193276	1.31803	0.153087	1	0.999999
chr2.36677870.C.A	rs6714112	C	Severity	CAV	A	-	250.2	Type 2 diabetes	endocrine/metabolic	1161	10518	0.09504	0.0665247	1.0997	0.153107	1	0.999999
chr4.186082920.C.T	rs3775291	T	Risk factor; Severity	CAV-FE	T	TLR3	761	Cervicalgia	symptoms	443	12457	0.108205	0.0757441	1.11428	0.15313	1	0.999999
chr7.117611595.T.G	rs150212784	G	Severity	CAV	G	CFTR	459	Other disorders of circulatory system	circulatory system	236	12566	1.06324	0.744275	2.89575	0.15313	1	0.999999
chr19.24134099.G.A	rs10407383	A	Severity	CAV-FE	A	ZNF254	313.1	Attention deficit hyperactivity disorder	mental disorders	138	13006	-0.25061	0.175434	0.778326	0.153145	1	0.999999
chr12.112919388.G.A	rs10774671	A	Severity (A allele); Protective (G allele)	CAV-FE	G	OAS1	394	Rheumatic disease of the heart valves	circulatory system	242	11613	-0.136398	0.0954866	0.872495	0.153162	1	0.999999
chr10.52771466.C.T	rs1800451	T	Potential functional effect on protein	FCP + IP	T	MBL2	296.1	Bipolar	mental disorders	228	9112	0.404727	0.28337	1.49889	0.153216	1	0.999999
chr6.18015216.C.T	rs140247774	T	Severity	CAV	T	-	371.3	Inflammation of eyelids	sense organs	172	11764	-0.393796	0.275727	0.674491	0.153231	1	0.999999
chr8.37849759.C.T	rs138763430	T	Severity	CAV	T	BRF2	071	Human immunodeficiency virus [HIV] disease	infectious diseases	616	10612	0.67126	0.470003	1.9567	0.153234	1	0.999999
chr1.20166359.C.T	rs72663004	T	Severity	CAV	T	PLA2G2C	165	Cancer within the respiratory system	neoplasms	112	13249	-0.489847	0.343007	0.61272	0.153265	1	0.999999
chr22.49281538.G.A	rs62220604	G	Severity	CAV	A	-	564.1	Irritable Bowel Syndrome	digestive	189	9511	0.160252	0.112217	1.17381	0.153275	1	0.999999
chr15.33615902.C.T	rs12593288	C	Severity	CAV	T	RYR3	112	Candidiasis	infectious diseases	177	11910	-0.210928	0.147703	0.809833	0.153276	1	0.999999
chr1.3081749.G.A	rs12745140	A	Severity	CAV	A	PRDM16	379	Other disorders of eye	sense organs	283	11692	0.193089	0.135211	1.21299	0.153276	1	0.999999
chr4.188627868.CTCT.C	rs1734523522	C	Severity	CAV	C	LINC01060	440	Atherosclerosis	circulatory system	110	11794	0.346876	0.242902	1.41464	0.153277	1	0.999999
chr11.88824823.A.G	rs10831496	G	Severity	CAV-FE	G	GRM5	216	Benign neoplasm of skin	neoplasms	641	11291	-0.0914476	0.0640388	0.912609	0.153291	1	0.999999
chr1.12207235.C.T	rs3397	T	Severity	CAV-FE	C	TNFRSF1B	454	Varicose veins	circulatory system	177	8254	-0.16613	0.116339	0.846936	0.153298	1	0.999999
chr1.46309111.A.G	rs41292543	G	Severity	CAV-FE	G	UQCRH	599	Other symptoms/disorders or the urinary system	genitourinary	1252	10739	-0.100542	0.0704104	0.904347	0.15331	1	0.999999
chr6.6924962.A.C	rs6933436	C	Severity	CAV	C	-	274.1	Gout	endocrine/metabolic	248	12709	-0.141476	0.0990776	0.868076	0.153311	1	0.999999
chr14.80203237.T.C	rs225014	C	Severity	CAV	C	DIO2	447	Other disorders of arteries and arterioles	circulatory system	157	11621	0.16665	0.11671	1.18134	0.153321	1	0.999999
chr6.147217556.A.G	rs116898161	G	Severity	CAV	G	STXBP5	564.1	Irritable Bowel Syndrome	digestive	200	10217	-0.514697	0.360475	0.597682	0.153341	1	0.999999
chrX.15596127.G.T	rs146598386	T	Severity	CAV	T	ACE2	573.7	Abnormal results of function study of liver	digestive	171	11701	0.600742	0.420741	1.82347	0.153344	1	0.999999
chr7.54580201.A.C	rs622568	C	Severity; Risk factor	CAV-FE	C	-	286.2	Encounter for long-term (current) use of anticoagulants	hematopoietic	127	12295	0.239993	0.168085	1.27124	0.153348	1	0.999999
chr6.32623820.T.C	rs9271609	T	Severity	CAV	C	HLA-DQA1	414	Other forms of chronic heart disease	circulatory system	138	11672	-0.200423	0.140379	0.818384	0.153369	1	0.999999
chr10.52771466.C.T	rs1800451	T	Potential functional effect on protein	FCP + IP	T	MBL2	585.1	Acute renal failure	genitourinary	277	11790	0.360366	0.252407	1.43385	0.153373	1	0.999999
chr4.68840276.G.A	rs115162070	G	Severity	CAV	A	-	250.24	Type 2 diabetes with neurological manifestations	endocrine/metabolic	172	10422	-0.352286	0.246749	0.703079	0.153376	1	0.999999
chr16.16924042.C.A	rs1453512	A	Severity	CAV	C	-	394.2	Mitral valve disease	circulatory system	175	11577	0.169589	0.118784	1.18482	0.153376	1	0.999999
chr12.6845711.C.T	rs5443	T	protective	CAV	T	CDCA3	701	Other hypertrophic and atrophic conditions of skin	dermatologic	272	12531	0.130151	0.0911611	1.139	0.153377	1	0.999999
chr19.39248147.C.T	rs12979860	C	Severity (C allele)*Conflicting; Risk factor (T allele)*Conflicting	CAV	T	IFNL4	578.8	Hemorrhage of rectum and anus	digestive	266	12084	-0.136513	0.0956178	0.872395	0.15338	1	0.999999
chr12.52726315.TC.T	rs5798227	T	Risk factor	CAV	TC	-	261.4	Vitamin D deficiency	endocrine/metabolic	2389	9164	0.0838711	0.0587464	1.08749	0.153383	1	0.999999
chrX.15596127.G.T	rs146598386	T	Severity	CAV	T	ACE2	694.2	Other dyschromia	dermatologic	380	11004	-0.726251	0.508692	0.483719	0.153383	1	0.999999
chr4.67963489.G.A	rs6552134	G	Possible functional consequences	FCP + IP	G	TMPRSS11A	241	Nontoxic nodular goiter	endocrine/metabolic	703	9925	0.0897789	0.0628853	1.09393	0.153389	1	0.999999
chr10.89010241.T.C	rs982764	T	Severity	CAV-FE	C	FAS	411.2	Myocardial infarction	circulatory system	115	11597	0.207403	0.145278	1.23048	0.153398	1	0.999999
chr14.72467521.C.T	rs12587980	T	Severity	CAV	T	RGS6	054	Herpes simplex	infectious diseases	356	10577	0.113958	0.0798268	1.12071	0.153416	1	0.999999
chr17.45422978.G.C	rs1230082	G	Severity	CAV	G	ARHGAP27	379.2	Disorders of vitreous body	sense organs	252	11988	0.138711	0.0971667	1.14879	0.15342	1	0.999999
chr5.96909661.C.T	rs150892504	T	Severity	CAV	T	ERAP2	740.1	Osteoarthritis; localized	musculoskeletal	859	11506	0.270638	0.189587	1.3108	0.153432	1	0.999999
chr2.181488719.A.C	rs2034831	C	Severity	CAV	C	ITGA4	687.1	Rash and other nonspecific skin eruption	dermatologic	457	11031	-0.208746	0.146235	0.811602	0.153446	1	0.999999
chr9.133257521.T.TC	rs8176719	TC	Severity; Risk factor	CAV-FE	TC	ABO	285	Other anemias	hematopoietic	910	11196	0.0739445	0.0518013	1.07675	0.153446	1	0.999999
chr12.52726315.TC.T	rs5798227	T	Risk factor	CAV	TC	-	381	Otitis media and Eustachian tube disorders	sense organs	104	12669	0.314481	0.220309	1.36955	0.153448	1	0.999999
chr5.96909661.C.T	rs150892504	T	Severity	CAV	T	ERAP2	697	Sarcoidosis	dermatologic	158	11008	-1.43858	1.00781	0.237263	0.153456	1	0.999999
chr16.78590128.A.G	rs72803978	A	Severity	CAV	G	WWOX	740.1	Osteoarthritis; localized	musculoskeletal	853	11429	0.167286	0.117195	1.18209	0.153458	1	0.999999
chr1.173115604.T.G	rs17300100	G	Severity	CAV	G	-	174.1	Breast cancer [female]	neoplasms	448	11956	0.141273	0.0989708	1.15174	0.153458	1	0.999999
chr6.52200448.A.G	rs13192246	G	Severity	CAV	A	-	443	Peripheral vascular disease	circulatory system	425	11755	-0.113151	0.0792742	0.893015	0.153482	1	0.999999
chr8.38996464.C.A	rs7840270	C	Severity	CAV-FE	A	ADAM9	741.2	Stiffness of joint	musculoskeletal	244	12325	0.132656	0.0929403	1.14186	0.153486	1	0.999999
chr21.41465040.G.A	rs17001042	A	Possible functional consequences	FCP + IP	A	TMPRSS2	256	Ovarian dysfunction	endocrine/metabolic	140	11980	1.0829	0.758702	2.95323	0.153492	1	0.999999
chr21.33287378.C.T	rs8178521	T	Severity	CAV-FE	T	IL10RB	721.1	Spondylosis without myelopathy	musculoskeletal	602	11228	-0.0931992	0.0652998	0.911012	0.153507	1	0.999999
chr9.87726151.C.T	rs41312184	C;T	Possible functional consequences	FCP + IP	T	CTSL	396	Abnormal heart sounds	circulatory system	197	11731	0.495095	0.346887	1.64065	0.153508	1	0.999999
chr16.85959043.C.T	rs12444486	C	Severity in African-Americans	CAV	C	-	327.7	Sleep related movement disorders	neurological	114	10469	0.194506	0.136284	1.21471	0.153519	1	0.999999
chr21.41465040.G.A	rs17001042	A	Possible functional consequences	FCP + IP	A	TMPRSS2	790.6	Other abnormal blood chemistry	symptoms	957	11359	0.521827	0.365632	1.6851	0.153525	1	0.999999
chr3.27146807.G.A	rs17317135	G	Severity	CAV	A	NEK10	574	Cholelithiasis and cholecystitis	digestive	148	12479	0.3843	0.269277	1.46859	0.153536	1	0.999999
chr1.90742957.A.C	rs2166172	C	Severity	CAV-FE	C	-	939	Atopic/contact dermatitis due to other or unspecified	dermatologic	602	10878	0.0884317	0.0619657	1.09246	0.153549	1	0.999999
chr2.181488719.A.C	rs2034831	C	Severity	CAV	C	ITGA4	771.1	Swelling of limb	symptoms	190	12359	0.260989	0.182883	1.29821	0.153557	1	0.999999
chr4.143999443.G.A	rs7683365	A	Risk factor	FCP + IP	A	GYPB	090	Sexually transmitted infections (not HIV or hepatitis)	infectious diseases	220	11243	-0.164849	0.115515	0.848022	0.153558	1	0.999999
chr7.117652877.C.G	rs80034486	G	Severity	CAV	G	CFTR	530.11	GERD	digestive	1452	10852	0.972096	0.681181	2.64348	0.153559	1	0.999999
chr4.69615987.C.T	rs7688383	T	Loss of smell and taste	CAV	T	UGT2A1	285.21	Anemia in chronic kidney disease	hematopoietic	135	10964	0.181026	0.126856	1.19845	0.153573	1	0.999999
chr2.191909428.G.A	rs147509469	A	Risk factor for females	CAV	A	CAVIN2-AS1	054	Herpes simplex	infectious diseases	356	10580	0.29286	0.205227	1.34025	0.153578	1	0.999999
chr9.87724615.A.G	rs3128509	A;G	Possible functional consequences	FCP + IP	A	CTSL	555	Inflammatory bowel disease and other gastroenteritis and colitis	digestive	593	9987	0.0892813	0.0625669	1.09339	0.153587	1	0.999999
chr17.34252769.A.G	rs1024611	G	Risk factor	CAV	G	CCL2	465.2	Acute pharyngitis	respiratory	286	10652	-0.141641	0.0992643	0.867933	0.153606	1	0.999999
chr2.127137039.A.G	rs744373	G	Severity	CAV	G	-	654	Other and unspecified complications of birth; puerperium affecting management of mother	pregnancy complications	188	13109	-0.172037	0.120568	0.841948	0.153613	1	0.999999
chr9.87726001.C.A	rs41307457	C;A	Possible functional consequences	FCP + IP	A	CTSL	252.1	Hyperparathyroidism	endocrine/metabolic	170	11937	-0.488151	0.342111	0.61376	0.153614	1	0.999999
chr4.71762286.C.T	rs113574864	T	Severity	CAV	T	GC	287.3	Thrombocytopenia	hematopoietic	225	12278	0.265757	0.186252	1.30442	0.153617	1	0.999999
chr11.320836.C.T	rs34481144	T	Severity	CAV	T	IFITM3	442.11	Abdominal aortic aneurysm	circulatory system	280	11014	-0.13921	0.0975654	0.870046	0.153628	1	0.999999
chr9.132278286.T.C	rs11243705	C	Severity	CAV	C	SETX	733	Other disorders of bone and cartilage	musculoskeletal	729	11303	0.109775	0.0769364	1.11603	0.153631	1	0.999999
chr4.106022043.T.C	rs11729561	T	Severity	CAV	C	-	287	Purpura and other hemorrhagic conditions	hematopoietic	245	12133	-0.249902	0.175149	0.778877	0.153638	1	0.999999
chr20.50172836.A.G	rs6122883	G	Severity	CAV-FE	G	LINC01273	473.4	Voice disturbance	respiratory	219	9680	0.145284	0.101846	1.15637	0.153723	1	0.999999
chr3.1052111.C.G	rs1504061	G	Severity	CAV	G	-	356	Hereditary and idiopathic peripheral neuropathy	neurological	128	12554	0.379995	0.266386	1.46228	0.153729	1	0.999999
chr7.128938247.T.G	rs10488631	TCTA haplotype	Severity in European-Americans	CAV	G	IRF5	415.1	Acute pulmonary heart disease	circulatory system	113	13037	-0.195929	0.137352	0.822071	0.153732	1	0.999999
chr21.41508701.T.G	rs4283504	T	Possible functional consequences	FCP + IP	T	TMPRSS2	296.1	Bipolar	mental disorders	222	8794	-0.248952	0.174524	0.779617	0.153734	1	0.999999
chr3.126118894.C.T	rs1868132	T	Severity	CAV	T	ALDH1L1	375.1	Dry eyes	sense organs	353	12063	0.178932	0.125443	1.19594	0.153751	1	0.999999
chr4.24511798.A.G	rs73246461	G	Severity	CAV	G	-	260	Protein-calorie malnutrition	endocrine/metabolic	246	8808	-0.174533	0.12236	0.839849	0.153757	1	0.999999
chr12.132489230.GC.G	rs56106917	G	Severity	CAV	G	FBRSL1	244.1	Secondary hypothyroidism	endocrine/metabolic	374	10060	0.109951	0.0770837	1.11622	0.153758	1	0.999999
chr9.133257521.T.TC	rs8176719	TC	Severity; Risk factor	CAV-FE	TC	ABO	715	Other inflammatory spondylopathies	musculoskeletal	144	12335	0.172689	0.12107	1.1885	0.153764	1	0.999999
chr14.55263686.C.T	rs10140801	T	Severity	CAV-FE	T	FBXO34-AS1	197	Chemotherapy	neoplasms	433	12094	0.102504	0.0718641	1.10794	0.153765	1	0.999999
chr12.6845711.C.T	rs5443	T	protective	CAV	T	CDCA3	689	Disorder of skin and subcutaneous tissue NOS	dermatologic	155	12724	-0.181182	0.127032	0.834283	0.153789	1	0.999999
chr1.31151182.G.C	rs12083278	C	Severity	CAV	G	-	287.3	Thrombocytopenia	hematopoietic	201	11027	0.148697	0.104257	1.16032	0.153794	1	0.999999
chr14.74952741.A.G	rs2268616	G	Risk factor	CAV	G	PGF	318	Tobacco use disorder	mental disorders	699	11821	0.250883	0.175909	1.28516	0.153807	1	0.999999
chr3.149000300.G.T	rs76488148	T	Severity	CAV	T	GYG1	204	Leukemia	neoplasms	112	12962	0.314595	0.220592	1.36971	0.153827	1	0.999999
chr12.106231175.T.A	rs12823094	A	Severity	CAV	A	-	415.1	Acute pulmonary heart disease	circulatory system	103	11747	-0.246922	0.173143	0.781202	0.153836	1	0.999999
chr13.73984368.C.T	rs12871414	C	Severity	CAV	T	KLF12	555.1	Regional enteritis	digestive	360	9997	-0.133342	0.0935006	0.875166	0.153836	1	0.999999
chr2.6013310.G.A	rs73910904	A	Risk factor	CAV	A	-	495	Asthma	respiratory	1080	10964	-0.274243	0.192303	0.760148	0.153841	1	0.999999
chr17.35880776.C.T	rs2107538	T	Risk factor; Severity	FCP	T	CCL5	053	Herpes zoster	infectious diseases	139	10583	0.206414	0.144744	1.22926	0.153851	1	0.999999
chr6.30887474.G.A	rs4618569	AG genotype	Severity	CAV	A	DDR1	278	Overweight, obesity and other hyperalimentation	endocrine/metabolic	1752	10539	0.0629232	0.044124	1.06495	0.153853	1	0.999999
chr1.205208489.G.A	rs11240388	G	Severity	CAV-FE	G	DSTYK	250.25	Diabetes type 2 with peripheral circulatory disorders	endocrine/metabolic	129	10581	0.182919	0.128272	1.20072	0.153862	1	0.999999
chr14.76832814.C.CT	rs34279101	CT	Severity	CAV	CT	LRRC74A	090	Sexually transmitted infections (not HIV or hepatitis)	infectious diseases	257	12892	-0.176629	0.123864	0.838091	0.153872	1	0.999999
chr6.6924962.A.C	rs6933436	C	Severity	CAV	C	-	250	Diabetes mellitus	endocrine/metabolic	1261	10324	-0.0663495	0.0465289	0.935804	0.153872	1	0.999999
chr14.102356233.A.G	rs11160678	G	Severity	CAV	G	CINP	626.1	Irregular menstrual cycle/bleeding	genitourinary	323	11379	-0.126465	0.0886881	0.881205	0.153883	1	0.999999
chr5.124614711.G.T	rs4240376	G	Severity	CAV	T	-	395.1	Nonrheumatic mitral valve disorders	circulatory system	432	11740	-0.121384	0.0851258	0.885694	0.153888	1	0.999999
chr7.128938247.T.G	rs10488631	TCTA haplotype	Severity in European-Americans	CAV	G	IRF5	796	Elevated prostate specific antigen [PSA]	genitourinary	237	11840	-0.14082	0.09876	0.868646	0.153904	1	0.999999
chr22.22210343.A.T	rs5757427	T	Severity	CAV	A	IGLV10-54	561	Symptoms involving digestive system	digestive	516	5558	0.0946318	0.0663692	1.09925	0.153915	1	0.999999
chr8.38996464.C.A	rs7840270	C	Severity	CAV-FE	A	ADAM9	726	Peripheral enthesopathies and allied syndromes	musculoskeletal	625	10734	0.0851537	0.0597224	1.08888	0.153919	1	0.999999
chr1.155197995.A.G	rs41264915	A	Severity	CAV-FE	G	THBS3	585	Renal failure	genitourinary	659	11779	-0.13649	0.0957274	0.872415	0.153919	1	0.999999
chr4.44416575.T.C	rs35540967	C	Severity	CAV	C	KCTD8	689	Disorder of skin and subcutaneous tissue NOS	dermatologic	153	12678	0.258546	0.181346	1.29505	0.153953	1	0.999999
chr12.47844974.A.G	rs731236	AG and AA genotype	Severity	CAV	G	VDR	447	Other disorders of arteries and arterioles	circulatory system	160	11895	0.163454	0.114648	1.17757	0.153953	1	0.999999
chr16.57636629.G.A	rs7499679	A	Severity	CAV	A	ADGRG1	454	Varicose veins	circulatory system	243	11489	0.151453	0.106234	1.16352	0.153966	1	0.999999
chr12.106231175.T.A	rs12823094	A	Severity	CAV	A	-	626.11	Absent or infrequent menstruation	genitourinary	125	10376	-0.225246	0.157994	0.79832	0.153967	1	0.999999
chr10.51197961.C.A	rs7897633	A	Severity in European-Americans	CAV	C	PRKG1	272.9	Unspecified disorder of lipoid metabolism	endocrine/metabolic	231	8570	0.139529	0.0978737	1.14973	0.153984	1	0.999999
chr21.41426103.C.A	rs17000900	A	Severity	CAV-FE	A	MX1	765	Cervical radiculitis	symptoms	284	11504	0.194593	0.1365	1.21482	0.153988	1	0.999999
chr1.155175305.G.A	rs7528026	A	Severity	CAV	A	TRIM46	252.1	Hyperparathyroidism	endocrine/metabolic	170	11944	-1.02186	0.716812	0.359925	0.153995	1	0.999999
chr8.38996464.C.A	rs7840270	C	Severity	CAV-FE	A	ADAM9	394	Rheumatic disease of the heart valves	circulatory system	239	11450	0.136729	0.0959135	1.14652	0.154	1	0.999999
chr4.71742666.T.G	rs2282679	G	Severity	CAV	G	GC	696	Psoriasis and related disorders	dermatologic	314	10804	0.125005	0.0876912	1.13315	0.154007	1	0.999999
chr22.24011037.T.C	rs11090305	C	Severity	CAV	C	-	380.4	Impacted cerumen	sense organs	184	11762	0.185387	0.130052	1.20368	0.154017	1	0.999999
chr6.147217556.A.G	rs116898161	G	Severity	CAV	G	STXBP5	350	Abnormal movement	neurological	762	11968	0.199241	0.139775	1.22048	0.15403	1	0.999999
chr12.112919388.G.A	rs10774671	A	Severity (A allele); Protective (G allele)	CAV-FE	G	OAS1	292.3	Memory loss	mental disorders	249	12226	0.133064	0.0933506	1.14232	0.154035	1	0.999999
chr2.181488719.A.C	rs2034831	C	Severity	CAV	C	ITGA4	745	Pain in joint	musculoskeletal	1549	10001	-0.114227	0.0801366	0.892056	0.154042	1	0.999999
chr2.60480453.A.G	rs1123573	A	Severity	CAV-FE	G	BCL11A	425	Cardiomyopathy	circulatory system	228	12945	0.139381	0.0977852	1.14956	0.154046	1	0.999999
chr14.76832814.C.CT	rs34279101	CT	Severity	CAV	CT	LRRC74A	278.1	Obesity	endocrine/metabolic	1142	10436	-0.0837011	0.0587222	0.919706	0.154049	1	0.999999
chr6.31153649.G.A	rs143334143	A	Severity; Risk factor	CAV-FE	A	CCHCR1	270	Disorders of protein plasma/amino-acid transport and metabolism	endocrine/metabolic	136	12823	-0.318902	0.223735	0.726947	0.154053	1	0.999999
chr2.162267541.C.T	rs1990760	T	Risk factor; Severity	CAV	C	IFIH1	706.1	Acne	dermatologic	222	11940	-0.143318	0.100551	0.866479	0.154066	1	0.999999
chr2.195994321.C.T	rs191631470	T	Severity	CAV	T	DNAH7	721	Spondylosis and allied disorders	musculoskeletal	663	11557	0.457418	0.320929	1.57999	0.154072	1	0.999999
chr10.43519603.G.T	rs10793436	G	Severity	CAV	T	-	367	Disorders of refraction and accommodation; blindness and low vision	sense organs	290	11348	0.125151	0.0878072	1.13332	0.154073	1	0.999999
chr21.41473715.C.A	rs2298661	A	Protective	CAV-FE	A	TMPRSS2	290	Delirium dementia and amnestic and other cognitive disorders	mental disorders	125	12293	0.23958	0.168094	1.27072	0.154077	1	0.999999
chr6.31153649.G.A	rs143334143	A	Severity; Risk factor	CAV-FE	A	CCHCR1	473	Diseases of the larynx and vocal cords	respiratory	274	9815	-0.215612	0.15128	0.806048	0.154085	1	0.999999
chr17.8109899.C.T	rs151256885	T	Severity	CAV	T	ALOXE3	626	Disorders of menstruation and other abnormal bleeding from female genital tract	genitourinary	417	11589	0.476943	0.334642	1.61114	0.15409	1	0.999999
chrX.15596127.G.T	rs146598386	T	Severity	CAV	T	ACE2	555	Inflammatory bowel disease and other gastroenteritis and colitis	digestive	607	10219	-0.596588	0.418599	0.550687	0.154099	1	0.999999
chr10.52771466.C.T	rs1800451	T	Potential functional effect on protein	FCP + IP	T	MBL2	196	Radiotherapy	neoplasms	114	12141	0.512296	0.359459	1.66912	0.154104	1	0.999999
chr10.52771475.C.T	rs1800450	T	Severity	CAV	T	MBL2	798.1	Chronic fatigue syndrome	symptoms	156	10862	-0.26002	0.182448	0.771036	0.154107	1	0.999999
chr8.37849759.C.T	rs138763430	T	Severity	CAV	T	BRF2	428.3	Heart failure with reduced EF [Systolic or combined heart failure]	circulatory system	232	12146	1.08084	0.758396	2.94714	0.154111	1	0.999999
chr6.45737076.T.A	rs16873740	A	Severity	CAV	A	-	475	Chronic sinusitis	respiratory	637	9783	-0.129562	0.0909131	0.87848	0.154122	1	0.999999
chr10.52771475.C.T	rs1800450	T	Severity	CAV	T	MBL2	586.4	Stricture/obstruction of ureter	genitourinary	223	11792	-0.210366	0.147614	0.810288	0.154126	1	0.999999
chr4.25613313.G.A	-	HLA-A*02:02	Protective	IP	A	HLA-A	555.1	Regional enteritis	digestive	366	10218	-0.145823	0.102324	0.864311	0.154127	1	0.999999
chr21.33287378.C.T	rs8178521	T	Severity	CAV-FE	T	IL10RB	287.3	Thrombocytopenia	hematopoietic	219	11908	-0.153782	0.107915	0.857459	0.154148	1	0.999999
chr4.67910402.G.A	rs4860265	G	Possible functional consequences	FCP + IP	G	TMPRSS11A	803	Fracture of upper limb	injuries & poisonings	138	12059	0.180823	0.126894	1.1982	0.15416	1	0.999999
chr6.31153649.G.A	rs143334143	A	Severity; Risk factor	CAV-FE	A	CCHCR1	465	Acute upper respiratory infections of multiple or unspecified sites	respiratory	770	10670	0.118774	0.0833536	1.12612	0.154175	1	0.999999
chr16.78590128.A.G	rs72803978	A	Severity	CAV	G	WWOX	740.11	Osteoarthrosis, localized, primary	musculoskeletal	829	11429	0.168609	0.118328	1.18366	0.154178	1	0.999999
chr5.174562335.T.A	rs2220543	T	Severity	CAV	A	SUMO2P6	292	Neurological disorders	mental disorders	431	12295	0.111682	0.0783811	1.11816	0.154197	1	0.999999
chr17.35880776.C.T	rs2107538	T	Risk factor; Severity	FCP	T	CCL5	496.3	Bronchiectasis	respiratory	123	10922	-0.256512	0.180031	0.773745	0.154209	1	0.999999
chr21.41426103.C.A	rs17000900	A	Severity	CAV-FE	A	MX1	425.1	Primary/intrinsic cardiomyopathies	circulatory system	197	12857	-0.281	0.197219	0.755028	0.15421	1	0.999999
chr8.38996464.C.A	rs7840270	C	Severity	CAV-FE	A	ADAM9	473	Diseases of the larynx and vocal cords	respiratory	264	9577	0.1277	0.0896261	1.13621	0.154213	1	0.999999
chr9.78543197.A.G	rs7027911	A	Severity	CAV	A	-	704	Diseases of hair and hair follicles	dermatologic	317	12205	-0.117099	0.0821922	0.889497	0.154243	1	0.999999
chr4.5820150.T.C	rs3774881	T	Severity	CAV	C	CRMP1	601	Inflammatory diseases of prostate	genitourinary	113	11370	-0.322653	0.226474	0.724225	0.154249	1	0.999999
chr14.94566450.G.A	rs2093266	A	Risk factor for acute kidney injury	CAV	A	SERPINA4	433.21	Cerebral artery occlusion, with cerebral infarction	circulatory system	155	12441	0.276712	0.194235	1.31879	0.154265	1	0.999999
chr6.31153649.G.A	rs143334143	A	Severity; Risk factor	CAV-FE	A	CCHCR1	593	Hematuria	genitourinary	290	11706	0.186264	0.130747	1.20474	0.154271	1	0.999999
chr1.154454494.A.C	rs2228145	A	Risk factor	CAV	C	IL6R	790.6	Other abnormal blood chemistry	symptoms	954	11326	0.0698664	0.0490427	1.07236	0.154272	1	0.999999
chr4.25613313.G.A	-	HLA-A*02:02	Protective	IP	A	HLA-A	586	Other disorders of the kidney and ureters	genitourinary	459	11789	0.124311	0.0872601	1.13237	0.154273	1	0.999999
chr1.46309111.A.G	rs41292543	G	Severity	CAV-FE	G	UQCRH	274.1	Gout	endocrine/metabolic	254	13030	0.192371	0.13504	1.21212	0.154286	1	0.999999
chr1.155175305.G.A	rs7528026	A	Severity	CAV	A	TRIM46	702	Degenerative skin conditions and other dermatoses	dermatologic	593	11650	0.295559	0.207475	1.34388	0.154287	1	0.999999
chr1.155175305.G.A	rs7528026	A	Severity	CAV	A	TRIM46	614.5	Inflammatory disease of cervix, vagina, and vulva	genitourinary	124	12910	-1.43579	1.0079	0.237927	0.154291	1	0.999999
chrX.15587729.C.T	rs4646140	T	Severity	CAV	T	ACE2	599	Other symptoms/disorders or the urinary system	genitourinary	1252	10739	0.701586	0.49251	2.01695	0.154299	1	0.999999
chr11.320772.A.G	rs12252	G	Severity; Risk factor	CAV	G	IFITM3	041	Bacterial infection NOS	infectious diseases	112	12724	0.348652	0.244753	1.41716	0.1543	1	0.999999
chr5.21768177.G.A	-	HLA-A*02:02	Protective	IP	A	HLA-A	721.1	Spondylosis without myelopathy	musculoskeletal	583	10924	-0.0884569	0.0620967	0.915343	0.154301	1	0.999999
chr22.19963748.G.A	rs4680	A	Risk factor	FCP	A	COMT	250.41	Impaired fasting glucose	endocrine/metabolic	201	10593	-0.148213	0.104056	0.862248	0.154342	1	0.999999
chr4.25613313.G.A	-	HLA-A*02:02	Protective	IP	A	HLA-A	296.1	Bipolar	mental disorders	228	9109	-0.191811	0.134666	0.825463	0.154347	1	0.999999
chrX.12885540.A.T	rs179008	T	Severity; Risk factor	CAV	T	TLR7	571	Chronic liver disease and cirrhosis	digestive	606	11279	0.127081	0.0892232	1.13551	0.15436	1	0.999999
chr1.12192898.T.G	rs1061622	T	Severity	CAV-FE	G	TNFRSF1B	300.12	Agorophobia, social phobia, and panic disorder	mental disorders	101	9117	-0.258419	0.181441	0.772271	0.154372	1	0.999999
chr17.35880776.C.T	rs2107538	T	Risk factor; Severity	FCP	T	CCL5	367	Disorders of refraction and accommodation; blindness and low vision	sense organs	312	12501	-0.155537	0.109207	0.855955	0.154376	1	0.999999
chr14.94566450.G.A	rs2093266	A	Risk factor for acute kidney injury	CAV	A	SERPINA4	532	Dysphagia	digestive	233	10841	-0.273995	0.19238	0.760336	0.154377	1	0.999999
chr6.160731787.C.T	rs4252128	T	Potential functional effect on protein	FCP + IP	T	PLG	626.11	Absent or infrequent menstruation	genitourinary	141	11584	0.488398	0.342918	1.6297	0.154377	1	0.999999
chr6.6924962.A.C	rs6933436	C	Severity	CAV	C	-	714	Rheumatoid arthritis and other inflammatory polyarthropathies	musculoskeletal	230	12055	-0.147311	0.103433	0.863025	0.154383	1	0.999999
chr16.57636629.G.A	rs7499679	A	Severity	CAV	A	ADGRG1	274.1	Gout	endocrine/metabolic	251	12842	0.152581	0.107134	1.16484	0.154388	1	0.999999
chr5.77379593.G.A	rs7715119	A	Severity	CAV-FE	A	PDE8B	250	Diabetes mellitus	endocrine/metabolic	1282	10551	0.0983972	0.06909	1.1034	0.154392	1	0.999999
chr6.52200448.A.G	rs13192246	G	Severity	CAV	A	-	250.42	Other abnormal glucose	endocrine/metabolic	714	10454	-0.0882371	0.0619578	0.915544	0.154404	1	0.999999
chr1.155066988.C.T	rs114301457	T	Severity	CAV	T	EFNA4	277	Other disorders of metabolism	endocrine/metabolic	133	12718	1.0382	0.729018	2.82413	0.154415	1	0.999999
chr1.12207235.C.T	rs3397	T	Severity	CAV-FE	C	TNFRSF1B	454.1	Varicose veins of lower extremity	circulatory system	159	8254	-0.174808	0.12275	0.839618	0.154417	1	0.999999
chr2.162044379.C.T	rs3788979	T	Risk factor	CAV	T	DPP4	260	Protein-calorie malnutrition	endocrine/metabolic	248	8928	-0.238555	0.167513	0.787766	0.154419	1	0.999999
chr19.50259161.A.G	rs1651553	G	Severity	CAV	A	MYH14	173	Neoplasm of uncertain behavior of skin	neoplasms	309	11882	-0.131753	0.0925176	0.876557	0.154421	1	0.999999
chr10.104263031.C.A	rs4925	A	Protective for neurological complications of long COVID	CAV	A	GSTO1	724.1	Disorders of sacrum	musculoskeletal	123	11604	0.191813	0.134693	1.21144	0.154423	1	0.999999
chr6.6924962.A.C	rs6933436	C	Severity	CAV	C	-	512.9	Other dyspnea	respiratory	914	8883	-0.0769659	0.0540461	0.925921	0.154424	1	0.999999
chr12.132489230.GC.G	rs56106917	G	Severity	CAV	G	FBRSL1	394.2	Mitral valve disease	circulatory system	175	11713	0.157584	0.110662	1.17068	0.154441	1	0.999999
chr4.67910402.G.A	rs4860265	G	Possible functional consequences	FCP + IP	G	TMPRSS11A	697	Sarcoidosis	dermatologic	157	10760	0.169291	0.118883	1.18447	0.154442	1	0.999999
chr1.161509955.A.G	rs1801274	G	Severity	CAV	G	FCGR2A	071	Human immunodeficiency virus [HIV] disease	infectious diseases	587	10171	-0.0902301	0.0633646	0.913721	0.154451	1	0.999999
chr12.112919388.G.A	rs10774671	A	Severity (A allele); Protective (G allele)	CAV-FE	G	OAS1	427.12	Paroxysmal ventricular tachycardia	circulatory system	105	10403	-0.207065	0.145413	0.812967	0.154452	1	0.999999
chr22.49281538.G.A	rs62220604	G	Severity	CAV	A	-	357	Inflammatory and toxic neuropathy	neurological	319	11752	0.1251	0.0878528	1.13326	0.154455	1	0.999999
chr12.52726315.TC.T	rs5798227	T	Risk factor	CAV	TC	-	172.22	Squamous cell carcinoma	neoplasms	122	12036	0.283113	0.198828	1.32726	0.154473	1	0.999999
chr4.67910402.G.A	rs4860265	G	Possible functional consequences	FCP + IP	G	TMPRSS11A	741	Symptoms and disorders of the joints	musculoskeletal	344	12341	-0.120485	0.0846175	0.88649	0.154482	1	0.999999
chr9.30504351.C.T	rs17775810	TT genotype	Protective	CAV	T	LINC01242	278.1	Obesity	endocrine/metabolic	1138	10358	0.0752708	0.0528636	1.07818	0.154484	1	0.999999
chr1.244873270.T.C	rs12130553	C	Severity	CAV	C	-	574	Cholelithiasis and cholecystitis	digestive	136	10633	0.177127	0.124399	1.19378	0.154485	1	0.999999
chr2.181488719.A.C	rs2034831	C	Severity	CAV	C	ITGA4	496.1	Emphysema	respiratory	179	10817	0.270026	0.189647	1.31	0.154495	1	0.999999
chr9.132278286.T.C	rs11243705	C	Severity	CAV	C	SETX	726.1	Enthesopathy	musculoskeletal	341	10872	-0.162397	0.114056	0.850104	0.154495	1	0.999999
chr4.69615987.C.T	rs7688383	T	Loss of smell and taste	CAV	T	UGT2A1	702	Degenerative skin conditions and other dermatoses	dermatologic	585	11417	-0.0897714	0.0630531	0.91414	0.154521	1	0.999999
chr3.126118894.C.T	rs1868132	T	Severity	CAV	T	ALDH1L1	586	Other disorders of the kidney and ureters	genitourinary	458	11776	0.161976	0.113771	1.17583	0.154533	1	0.999999
chr1.196673103.G.A	rs800292	A	Severity	CAV	A	CFH	250.1	Type 1 diabetes	endocrine/metabolic	201	10583	0.163735	0.115007	1.1779	0.154534	1	0.999999
chr8.16932640.T.C	rs118072448	T	Severity	CAV	C	-	690	Erythematosquamous dermatosis	dermatologic	153	10719	0.269196	0.189085	1.30891	0.15454	1	0.999999
chr8.16932640.T.C	rs118072448	T	Severity	CAV	C	-	690.1	Seborrheic dermatitis	dermatologic	153	10719	0.269196	0.189085	1.30891	0.15454	1	0.999999
chr19.50259161.A.G	rs1651553	G	Severity	CAV	A	MYH14	585.34	Chronic Kidney Disease, Stage IV	genitourinary	202	11639	-0.1653	0.116111	0.847639	0.154551	1	0.999999
chr17.42362183.A.G	rs744166	G	Risk factor; Severity	CAV	G	STAT3	367.1	Myopia	sense organs	127	12539	0.182674	0.128317	1.20042	0.154558	1	0.999999
chr3.148742201.A.C	rs5186	C	Severity	CAV	C	AGTR1	565	Anal and rectal conditions	digestive	394	12350	0.113156	0.079485	1.11981	0.154558	1	0.999999
chr12.57108399.C.T	rs324011	T	Risk factor; Severity	CAV	T	STAT6	532	Dysphagia	digestive	232	10752	0.139516	0.0980045	1.14972	0.154573	1	0.999999
chrX.15596127.G.T	rs146598386	T	Severity	CAV	T	ACE2	731	Osteitis deformans and osteopathies associated with other disorders classified elsewhere	musculoskeletal	121	11434	0.717248	0.503846	2.04879	0.154578	1	0.999999
chr10.98166813.G.T	rs10786398	T	Severity	CAV	T	R3HCC1L	605	Erectile dysfunction [ED]	genitourinary	488	11435	-0.108551	0.0762547	0.897133	0.15458	1	0.999999
chr9.133251249.A.G	rs7849280	G	Protective	CAV	G	ABO	327.4	Insomnia	neurological	929	10917	0.125259	0.0879924	1.13344	0.154584	1	0.999999
chr14.35401887.C.T	rs696	CC genotype	Severity	CAV	T	NFKBIA	592	Cystitis and urethritis	genitourinary	162	11662	0.160909	0.113038	1.17458	0.154593	1	0.999999
chr12.6845711.C.T	rs5443	T	protective	CAV	T	CDCA3	276.14	Hypopotassemia	endocrine/metabolic	128	12118	0.187914	0.132009	1.20673	0.154594	1	0.999999
chr2.181488719.A.C	rs2034831	C	Severity	CAV	C	ITGA4	250.22	Type 2 diabetes with renal manifestations	endocrine/metabolic	181	10450	-0.358609	0.251934	0.698647	0.154613	1	0.999999
chr19.35687796.G.A	rs77127536	A	Severity	CAV	A	TYMSP2	374	Other disorders of eyelids	sense organs	116	11946	0.255699	0.179638	1.29136	0.154616	1	0.999999
chr22.22210343.A.T	rs5757427	T	Severity	CAV	A	IGLV10-54	465.2	Acute pharyngitis	respiratory	171	5806	0.1604	0.112689	1.17398	0.154624	1	0.999999
chr22.24011037.T.C	rs11090305	C	Severity	CAV	C	-	276.13	Hyperpotassemia	endocrine/metabolic	295	11286	0.149126	0.104776	1.16082	0.154654	1	0.999999
chr1.196673103.G.A	rs800292	A	Severity	CAV	A	CFH	512.9	Other dyspnea	respiratory	930	9123	-0.0861456	0.0605265	0.917461	0.154658	1	0.999999
chr12.132489230.GC.G	rs56106917	G	Severity	CAV	G	FBRSL1	371.3	Inflammation of eyelids	sense organs	171	11947	0.158534	0.111389	1.17179	0.154665	1	0.999999
chr5.96909661.C.T	rs150892504	T	Severity	CAV	T	ERAP2	389	Hearing loss	sense organs	549	12163	0.30961	0.217544	1.36289	0.154677	1	0.999999
chr1.205208489.G.A	rs11240388	G	Severity	CAV-FE	G	DSTYK	216	Benign neoplasm of skin	neoplasms	641	11284	0.0837062	0.0588154	1.08731	0.154678	1	0.999999
chr12.106231175.T.A	rs12823094	A	Severity	CAV	A	-	715.1	Sacroiliitis NEC	musculoskeletal	101	11070	0.218242	0.153359	1.24389	0.154713	1	0.999999
chr1.109740350.G.T	rs1332018	T	Risk factor; Severity	CAV	G	GSTM3	415	Pulmonary heart disease	circulatory system	149	13104	-0.169871	0.11937	0.843773	0.154717	1	0.999999
chr8.16932640.T.C	rs118072448	T	Severity	CAV	C	-	726	Peripheral enthesopathies and allied syndromes	musculoskeletal	628	10696	0.143875	0.101104	1.15474	0.154722	1	0.999999
chr12.47879112.A.G	rs2228570	AG genotype	Severity	CAV	A	VDR	153	Colorectal cancer	neoplasms	245	10184	-0.139528	0.0980497	0.869769	0.154727	1	0.999999
chr14.74952741.A.G	rs2268616	G	Risk factor	CAV	G	PGF	698	Pruritus and related conditions	dermatologic	182	12797	0.412653	0.289983	1.51082	0.154729	1	0.999999
chrX.12889539.C.G	rs3853839	G	Severity; Risk factor	CAV-FE	G	TLR7	411.2	Myocardial infarction	circulatory system	113	10885	0.268358	0.188585	1.30782	0.154734	1	0.999999
chr12.47844974.A.G	rs731236	AG and AA genotype	Severity	CAV	G	VDR	696.42	Psoriatic arthropathy	dermatologic	101	10791	-0.214197	0.150525	0.807189	0.154737	1	0.999999
chr11.320772.A.G	rs12252	G	Severity; Risk factor	CAV	G	IFITM3	414	Other forms of chronic heart disease	circulatory system	138	11555	0.310675	0.218326	1.36435	0.15474	1	0.999999
chr6.31575324.G.A	rs361525	G	Severity	CAV-FE	A	TNF	571.5	Other chronic nonalcoholic liver disease	digestive	575	11721	0.172301	0.121084	1.18804	0.15474	1	0.999999
chr5.131995059.C.T	rs56162149	T	Severity	CAV-FE	T	ACSL6	427.21	Atrial fibrillation	circulatory system	687	10439	0.103025	0.0724014	1.10852	0.154744	1	0.999999
chr16.57636629.G.A	rs7499679	A	Severity	CAV	A	ADGRG1	443	Peripheral vascular disease	circulatory system	428	11732	0.118395	0.0832025	1.12569	0.154745	1	0.999999
chr2.45584979.T.C	-	HLA-A*02:02	Protective	IP	C	HLA-A	626.13	Irregular menstrual cycle	genitourinary	120	11511	-0.226995	0.159525	0.796925	0.154752	1	0.999999
chr21.41470664.C.T	rs61735794	T	Risk factor	CAV	T	TMPRSS2	288	Diseases of white blood cells	hematopoietic	110	12152	0.485829	0.341426	1.62552	0.154753	1	0.999999
chr6.52236941.T.C	rs763780	C	Protective	FCP	C	IL17F	317.1	Alcoholism	mental disorders	134	11906	-0.510877	0.359034	0.599969	0.154759	1	0.999999
chr5.77379593.G.A	rs7715119	A	Severity	CAV-FE	A	PDE8B	687.4	Disturbance of skin sensation	dermatologic	305	11128	0.178403	0.125379	1.19531	0.154762	1	0.999999
chr16.16924042.C.A	rs1453512	A	Severity	CAV	C	-	241	Nontoxic nodular goiter	endocrine/metabolic	700	9946	-0.0912127	0.0641036	0.912824	0.154767	1	0.999999
chr3.157438240.A.G	rs1840680	AG genotype)	Protective	CAV	A	PTX3	272.1	Hyperlipidemia	endocrine/metabolic	3691	8582	0.0447206	0.0314295	1.04574	0.154769	1	0.999999
chr7.117642566.G.A	rs77010898	A	Severity	CAV	A	CFTR	253	Disorders of the pituitary gland and its hypothalamic control	endocrine/metabolic	165	11976	0.861715	0.60562	2.36722	0.154776	1	0.999999
chr10.52771466.C.T	rs1800451	T	Potential functional effect on protein	FCP + IP	T	MBL2	300.4	Dysthymic disorder	mental disorders	107	9112	0.527696	0.37087	1.69502	0.154777	1	0.999999
chr1.155133406.T.G	rs4971066	G	Risk factor	CAV	G	EFNA1	287	Purpura and other hemorrhagic conditions	hematopoietic	246	12108	-0.200408	0.14085	0.818397	0.154779	1	0.999999
chr15.34253720.A.G	rs2705343	G	Severity	CAV-FE	G	SLC12A6	585.3	Chronic renal failure [CKD]	genitourinary	457	11371	0.123359	0.0867016	1.13129	0.154796	1	0.999999
chr3.157438240.A.G	rs1840680	AG genotype)	Protective	CAV	A	PTX3	185	Cancer of prostate	neoplasms	224	11889	0.14865	0.104479	1.16027	0.1548	1	0.999999
chr2.196087686.G.A	rs2176724	A	Severity	CAV	A	-	426	Cardiac conduction disorders	circulatory system	619	10503	-0.143766	0.101051	0.86609	0.154821	1	0.999999
chrX.15587729.C.T	rs4646140	T	Severity	CAV	T	ACE2	796	Elevated prostate specific antigen [PSA]	genitourinary	239	11903	1.72558	1.21291	5.6158	0.154828	1	0.999999
chr11.34482745.G.A	rs61882275	G	Severity	CAV	A	ELF5	242.1	Graves' disease	endocrine/metabolic	158	10016	0.164746	0.1158	1.17909	0.154828	1	0.999999
chr10.52771466.C.T	rs1800451	T	Potential functional effect on protein	FCP + IP	T	MBL2	272.1	Hyperlipidemia	endocrine/metabolic	3695	8581	0.150956	0.106108	1.16295	0.154833	1	0.999999
chr21.41507982.C.A	rs75603675	A	Protective*Conflicting; Risk factor*Conflicting; Severity*Conflicting	CAV	A	TMPRSS2	689	Disorder of skin and subcutaneous tissue NOS	dermatologic	152	12151	-0.172175	0.121027	0.841832	0.154847	1	0.999999
chrX.15564667.C.T	rs2074192	T	Severity (T allele); Severity for males > 50 y.o (T allele); Protective (C allele); Protective (CT genotype)	CAV	T	ACE2	411.2	Myocardial infarction	circulatory system	115	11565	-0.242753	0.170648	0.784466	0.154872	1	0.999999
chr3.1052111.C.G	rs1504061	G	Severity	CAV	G	-	772.3	Muscle weakness	symptoms	105	12754	-0.718894	0.505363	0.487291	0.154872	1	0.999999
chr21.41426103.C.A	rs17000900	A	Severity	CAV-FE	A	MX1	241.2	Nontoxic multinodular goiter	endocrine/metabolic	244	10009	-0.252592	0.177568	0.776785	0.154879	1	0.999999
chr7.117587778.G.T	rs113993959	T	Severity	CAV	T	CFTR	276.12	Hyposmolality and/or hyponatremia	endocrine/metabolic	151	12121	1.55685	1.09448	4.74384	0.154895	1	0.999999
chr1.205208489.G.A	rs11240388	G	Severity	CAV-FE	G	DSTYK	588	Disorders resulting from impaired renal function	genitourinary	110	11787	-0.204442	0.143732	0.815102	0.154917	1	0.999999
chr1.173115604.T.G	rs17300100	G	Severity	CAV	G	-	250.25	Diabetes type 2 with peripheral circulatory disorders	endocrine/metabolic	127	10219	0.258636	0.181834	1.29516	0.154917	1	0.999999
chr4.143996657.T.C	rs6840234	C	Protective	FCP + IP	T	GYPB	313	Pervasive developmental disorders	mental disorders	160	10380	0.164651	0.115761	1.17898	0.15493	1	0.999999
chr17.16948873.A.G	rs34557412	G	Severity	CAV	G	TNFRSF13B	611.1	Abnormal mammogram	genitourinary	219	12087	0.87733	0.616842	2.40447	0.154941	1	0.999999
chr1.244873270.T.C	rs12130553	C	Severity	CAV	C	-	765	Cervical radiculitis	symptoms	248	9457	-0.13416	0.0943275	0.87445	0.154945	1	0.999999
chr6.52200448.A.G	rs13192246	G	Severity	CAV	A	-	702.2	Seborrheic keratosis	dermatologic	423	12006	0.107805	0.0757998	1.11383	0.154959	1	0.999999
chr2.216660263.A.C	rs2270360	A	Severity	CAV	C	IGFBP2	269	Proteinuria	endocrine/metabolic	226	11159	0.146789	0.103213	1.15811	0.154968	1	0.999999
chr19.52830722.G.A	rs10411226	G	Severity	CAV	G	ZNF28	743.1	Osteoporosis	musculoskeletal	798	9853	0.0888449	0.0624702	1.09291	0.154969	1	0.999999
chr11.114726432.A.T	rs1712779	T	Severity	CAV-FE	T	-	611	Abnormal findings on mammogram or breast exam	genitourinary	394	12103	0.110142	0.0774481	1.11644	0.154987	1	0.999999
chr2.191909428.G.A	rs147509469	A	Risk factor for females	CAV	A	CAVIN2-AS1	365	Glaucoma	sense organs	371	12234	-0.407257	0.286376	0.665473	0.154995	1	0.999999
chr22.49281538.G.A	rs62220604	G	Severity	CAV	A	-	316	Substance addiction and disorders	mental disorders	183	11087	-0.174107	0.12243	0.840207	0.154997	1	0.999999
chr4.188627868.CTCT.C	rs1734523522	C	Severity	CAV	C	LINC01060	272.9	Unspecified disorder of lipoid metabolism	endocrine/metabolic	227	8511	0.2635	0.185296	1.30148	0.155013	1	0.999999
chr17.35880776.C.T	rs2107538	T	Risk factor; Severity	FCP	T	CCL5	555.1	Regional enteritis	digestive	363	10189	0.134225	0.09439	1.14365	0.155019	1	0.999999
chr4.143996657.T.C	rs6840234	C	Protective	FCP + IP	T	GYPB	564.1	Irritable Bowel Syndrome	digestive	152	8122	0.169938	0.119509	1.18523	0.155037	1	0.999999
chr22.19963748.G.A	rs4680	A	Risk factor	FCP	A	COMT	743	Osteoporosis, osteopenia and pathological fracture	musculoskeletal	952	11803	-0.0738194	0.0519139	0.928839	0.155038	1	0.999999
chr1.161544752.A.C	rs396991	C	Severity	CAV-FE	C	FCGR3A	599.2	Retention of urine	genitourinary	160	10033	0.168253	0.118332	1.18324	0.155066	1	0.999999
chr11.71456403.G.T	rs12785878	G	Severity	CAV	G	NADSYN1	345.3	Convulsions	neurological	102	12062	-0.235417	0.16557	0.790241	0.155066	1	0.999999
chr10.43519603.G.T	rs10793436	G	Severity	CAV	T	-	327.41	Organic or persistent insomnia	neurological	171	9864	-0.169889	0.119485	0.843759	0.155072	1	0.999999
chr4.143996657.T.C	rs6840234	C	Protective	FCP + IP	T	GYPB	415	Pulmonary heart disease	circulatory system	114	10457	0.192771	0.135583	1.21261	0.155084	1	0.999999
chr10.22439346.T.C	-	HLA-A*02:02	Protective	IP	C	HLA-A	362.26	Macular puckering of retina	sense organs	103	12005	0.380944	0.267935	1.46367	0.15509	1	0.999999
chr1.3081749.G.A	rs12745140	A	Severity	CAV	A	PRDM16	071.1	HIV infection, symptomatic	infectious diseases	533	10284	0.147847	0.103991	1.15934	0.155103	1	0.999999
chr9.33426577.A.G	rs10813976	G	Severity	CAV	G	-	250.24	Type 2 diabetes with neurological manifestations	endocrine/metabolic	173	10501	-0.195522	0.137527	0.822405	0.155114	1	0.999999
chr19.50259161.A.G	rs1651553	G	Severity	CAV	A	MYH14	250.24	Type 2 diabetes with neurological manifestations	endocrine/metabolic	172	10449	0.166885	0.117384	1.18162	0.155115	1	0.999999
chr14.76832814.C.CT	rs34279101	CT	Severity	CAV	CT	LRRC74A	472	Chronic pharyngitis and nasopharyngitis	respiratory	451	9708	0.121086	0.0851739	1.12872	0.155134	1	0.999999
chr14.35401887.C.T	rs696	CC genotype	Severity	CAV	T	NFKBIA	577	Diseases of pancreas	digestive	150	13123	0.166674	0.117242	1.18137	0.155137	1	0.999999
chr9.21206606.C.G	rs28368148	G	Severity	CAV-FE	G	IFNA10	276.13	Hyperpotassemia	endocrine/metabolic	312	12083	-0.837225	0.588941	0.43291	0.155149	1	0.999999
chr10.52771482.G.A	rs5030737	A	Potential functional effect on protein	FCP + IP	A	MBL2	472	Chronic pharyngitis and nasopharyngitis	respiratory	454	9800	-0.191032	0.134387	0.826106	0.15517	1	0.999999
chr11.320772.A.G	rs12252	G	Severity; Risk factor	CAV	G	IFITM3	585.3	Chronic renal failure [CKD]	genitourinary	461	11680	-0.209497	0.147378	0.810992	0.155173	1	0.999999
chr7.107967457.C.T	rs2237698	T	Severity	CAV	T	LAMB1	427.9	Palpitations	circulatory system	602	10490	0.115394	0.0811784	1.12232	0.155175	1	0.999999
chr6.32623820.T.C	rs9271609	T	Severity	CAV	C	HLA-DQA1	242.1	Graves' disease	endocrine/metabolic	159	10081	-0.194807	0.137048	0.822993	0.155185	1	0.999999
chr15.100233816.G.A	rs143434383	A	Risk factor	CAV	A	ADAMTS17	415.11	Pulmonary embolism and infarction, acute	circulatory system	112	13064	0.735984	0.517775	2.08753	0.15519	1	0.999999
chr17.63488670.G.A	rs4343	G	Severity; Risk factor	CAV	A	ACE	798.1	Chronic fatigue syndrome	symptoms	156	10875	-0.169506	0.119251	0.844081	0.155193	1	0.999999
chr7.117642566.G.A	rs77010898	A	Severity	CAV	A	CFTR	070	Viral hepatitis	infectious diseases	718	10617	0.628369	0.44207	1.87455	0.155193	1	0.999999
chr12.132489230.GC.G	rs56106917	G	Severity	CAV	G	FBRSL1	585.32	End stage renal disease	genitourinary	135	11771	0.179303	0.126144	1.19638	0.155194	1	0.999999
chr11.1219991.G.T	rs35705950	T	Protective	CAV	T	MUC5B	389.1	Sensorineural hearing loss	sense organs	341	11929	-0.188584	0.132687	0.828131	0.155238	1	0.999999
chr6.158608455.C.T	rs117665206	T	Severity	CAV	T	TMEM181	401.1	Essential hypertension	circulatory system	3322	9463	-0.269697	0.18976	0.763611	0.155242	1	0.999999
chr3.38894643.C.T	rs33985936	T	Severity	CAV	T	SCN11A	250.22	Type 2 diabetes with renal manifestations	endocrine/metabolic	183	10595	0.17773	0.125058	1.1945	0.155263	1	0.999999
chr2.162044379.C.T	rs3788979	T	Risk factor	CAV	T	DPP4	041	Bacterial infection NOS	infectious diseases	109	12532	0.287807	0.202516	1.3335	0.15527	1	0.999999
chr2.136948486.A.G	rs7605851	G	Severity	CAV-FE	G	THSD7B	743	Osteoporosis, osteopenia and pathological fracture	musculoskeletal	951	11781	-0.127821	0.0899416	0.880011	0.155271	1	0.999999
chr1.155197995.A.G	rs41264915	A	Severity	CAV-FE	G	THBS3	041	Bacterial infection NOS	infectious diseases	113	12830	-0.345476	0.243095	0.707883	0.155271	1	0.999999
chr1.109740350.G.T	rs1332018	T	Risk factor; Severity	CAV	G	GSTM3	362	Other retinal disorders	sense organs	342	12227	-0.112493	0.0791572	0.893603	0.155276	1	0.999999
chr17.31410594.G.A	rs178840	G	Severity	CAV	A	RAB11FIP4	573.7	Abnormal results of function study of liver	digestive	150	10311	0.176767	0.124384	1.19335	0.155276	1	0.999999
chr9.81442264.TCAG.T	rs1826292621	T	Severity	CAV	T	-	840	Sprains and strains	injuries & poisonings	103	12727	0.315266	0.221842	1.37062	0.15528	1	0.999999
chr6.30887474.G.A	rs4618569	AG genotype	Severity	CAV	A	DDR1	585.34	Chronic Kidney Disease, Stage IV	genitourinary	203	11803	0.170436	0.11994	1.18582	0.155311	1	0.999999
chr11.320772.A.G	rs12252	G	Severity; Risk factor	CAV	G	IFITM3	249	Secondary diabetes mellitus	endocrine/metabolic	167	10486	-0.35306	0.248468	0.702535	0.155333	1	0.999999
chr7.117559590.ATCT.A	rs113993960	A	Severity	CAV	A	CFTR	195	Cancer, suspected or other	neoplasms	158	12080	-1.43303	1.00851	0.238584	0.155335	1	0.999999
chr13.41746691.T.A	rs10507497	A	Severity	CAV-FE	A	VWA8	296	Mood disorders	mental disorders	1679	9078	0.0654208	0.0460407	1.06761	0.155335	1	0.999999
chr5.142872984.C.T	rs10039856	C	Severity	CAV	T	ARHGAP26	367.1	Myopia	sense organs	127	12501	0.258413	0.181862	1.29487	0.155338	1	0.999999
chr5.86011821.T.G	rs4424029	G	Severity	CAV	G	-	367.1	Myopia	sense organs	126	12433	-0.190255	0.133897	0.826748	0.155343	1	0.999999
chr1.244873270.T.C	rs12130553	C	Severity	CAV	C	-	465.2	Acute pharyngitis	respiratory	232	8721	-0.140386	0.0988051	0.869023	0.155364	1	0.999999
chr19.31533051.C.A	rs8105499	C	Severity	CAV	A	LINC02841	571.51	Cirrhosis of liver without mention of alcohol	digestive	255	11357	0.135066	0.0950607	1.14461	0.155365	1	0.999999
chr11.611919.C.G	rs702966	C	Severity in African-Americans	CAV	G	PHRF1	530.11	GERD	digestive	1452	10852	0.0605594	0.0426229	1.06243	0.15537	1	0.999999
chr18.6461231.C.G	rs11659676	G	Severity	CAV-FE	G	RPL6P27	696.41	Psoriasis vulgaris	dermatologic	260	10450	0.128013	0.0901015	1.13657	0.155386	1	0.999999
chr9.87724615.A.G	rs3128509	A;G	Possible functional consequences	FCP + IP	A	CTSL	275	Disorders of mineral metabolism	endocrine/metabolic	317	12493	0.117982	0.0830423	1.12522	0.155391	1	0.999999
chr1.156125675.T.C	rs581342	C	Severity	CAV	C	LMNA	351	Other peripheral nerve disorders	neurological	281	12427	-0.214929	0.15128	0.806599	0.155394	1	0.999999
chr6.31153649.G.A	rs143334143	A	Severity; Risk factor	CAV-FE	A	CCHCR1	288.2	Elevated white blood cell count	hematopoietic	103	12175	0.290533	0.2045	1.33714	0.155405	1	0.999999
chr4.67963489.G.A	rs6552134	G	Possible functional consequences	FCP + IP	G	TMPRSS11A	327.41	Organic or persistent insomnia	neurological	184	10743	-0.173647	0.122227	0.840594	0.155407	1	0.999999
chr21.41473456.A.G	rs17854725	G	Severity	CAV	A	TMPRSS2	367	Disorders of refraction and accommodation; blindness and low vision	sense organs	313	12358	0.115805	0.0815147	1.12278	0.155414	1	0.999999
chr3.157438240.A.G	rs1840680	AG genotype)	Protective	CAV	A	PTX3	426.92	Cardiac defibrillator in situ	circulatory system	101	10514	0.206727	0.145515	1.22965	0.155418	1	0.999999
chr21.33287378.C.T	rs8178521	T	Severity	CAV-FE	T	IL10RB	296.22	Major depressive disorder	mental disorders	1431	8805	-0.0637821	0.0448975	0.938209	0.155428	1	0.999999
chr14.76832814.C.CT	rs34279101	CT	Severity	CAV	CT	LRRC74A	496.3	Bronchiectasis	respiratory	123	10850	0.224556	0.158074	1.25177	0.155439	1	0.999999
chr19.50259161.A.G	rs1651553	G	Severity	CAV	A	MYH14	276.13	Hyperpotassemia	endocrine/metabolic	312	11958	-0.130983	0.0922077	0.877233	0.155455	1	0.999999
chr6.6924962.A.C	rs6933436	C	Severity	CAV	C	-	381	Otitis media and Eustachian tube disorders	sense organs	102	12370	0.206596	0.14544	1.22949	0.155464	1	0.999999
chr17.27263807.T.C	rs60811869	C	Severity	CAV	C	-	313	Pervasive developmental disorders	mental disorders	183	12992	0.361178	0.254265	1.43502	0.155469	1	0.999999
chr2.36677870.C.A	rs6714112	C	Severity	CAV	A	-	654	Other and unspecified complications of birth; puerperium affecting management of mother	pregnancy complications	184	13034	-0.238452	0.167868	0.787847	0.155469	1	0.999999
chr11.88436431.C.T	rs72953026	T	Severity	CAV-FE	T	-	427.2	Atrial fibrillation and flutter	circulatory system	709	10297	0.102627	0.0722514	1.10808	0.155487	1	0.999999
chr9.87726001.C.A	rs41307457	C;A	Possible functional consequences	FCP + IP	A	CTSL	345	Epilepsy, recurrent seizures, convulsions	neurological	172	12016	-0.48321	0.340196	0.6168	0.155495	1	0.999999
chr16.16924042.C.A	rs1453512	A	Severity	CAV	C	-	153	Colorectal cancer	neoplasms	270	11895	-0.149841	0.105493	0.860845	0.155496	1	0.999999
chr2.195519781.A.G	rs74417002	G	Severity	CAV	G	-	274.11	Gouty arthropathy	endocrine/metabolic	102	13014	-0.834784	0.587736	0.433968	0.155509	1	0.999999
chr22.19963748.G.A	rs4680	A	Risk factor	FCP	A	COMT	427.11	Paroxysmal supraventricular tachycardia	circulatory system	155	10518	-0.164848	0.116065	0.848022	0.155516	1	0.999999
chr1.155175305.G.A	rs7528026	A	Severity	CAV	A	TRIM46	442.11	Abdominal aortic aneurysm	circulatory system	300	11870	0.402302	0.283249	1.49526	0.155517	1	0.999999
chr17.45422978.G.C	rs1230082	G	Severity	CAV	G	ARHGAP27	722	Intervertebral disc disorders	musculoskeletal	412	11513	0.108803	0.0766053	1.11494	0.15552	1	0.999999
chr17.27263807.T.C	rs60811869	C	Severity	CAV	C	-	411.4	Coronary atherosclerosis	circulatory system	1184	11630	0.175213	0.123368	1.1915	0.155536	1	0.999999
chr19.31533051.C.A	rs8105499	C	Severity	CAV	A	LINC02841	270.3	Disorders of plasma protein metabolism	endocrine/metabolic	103	12418	-0.221364	0.155867	0.801425	0.155547	1	0.999999
chr2.216660263.A.C	rs2270360	A	Severity	CAV	C	IGFBP2	555.21	Ulcerative colitis (chronic)	digestive	165	8832	0.16846	0.118617	1.18348	0.155548	1	0.999999
chr12.132489230.GC.G	rs56106917	G	Severity	CAV	G	FBRSL1	327.7	Sleep related movement disorders	neurological	116	10892	0.191632	0.134934	1.21122	0.155554	1	0.999999
chrX.15564667.C.T	rs2074192	T	Severity (T allele); Severity for males > 50 y.o (T allele); Protective (C allele); Protective (CT genotype)	CAV	T	ACE2	340.1	Migrain with aura	neurological	103	12116	0.207682	0.146239	1.23082	0.155563	1	0.999999
chr13.73984368.C.T	rs12871414	C	Severity	CAV	T	KLF12	771.1	Swelling of limb	symptoms	189	12256	0.168264	0.118484	1.18325	0.155564	1	0.999999
chr19.31533051.C.A	rs8105499	C	Severity	CAV	A	LINC02841	276.1	Electrolyte imbalance	endocrine/metabolic	552	11742	-0.0965034	0.0679534	0.908007	0.155567	1	0.999999
chr2.127137039.A.G	rs744373	G	Severity	CAV	G	-	783	Fever of unknown origin	symptoms	165	12795	-0.18221	0.128304	0.833427	0.155568	1	0.999999
chr3.157438240.A.G	rs1840680	AG genotype)	Protective	CAV	A	PTX3	292.3	Memory loss	mental disorders	250	12346	-0.13375	0.0941844	0.874809	0.155583	1	0.999999
chr19.39248147.C.T	rs12979860	C	Severity (C allele)*Conflicting; Risk factor (T allele)*Conflicting	CAV	T	IFNL4	447	Other disorders of arteries and arterioles	circulatory system	160	11905	0.167335	0.117835	1.18215	0.155584	1	0.999999
chr1.155175305.G.A	rs7528026	A	Severity	CAV	A	TRIM46	702.1	Actinic keratosis	dermatologic	327	12128	0.368969	0.259824	1.44624	0.155586	1	0.999999
chr8.97128242.T.C	rs7817272	C	Severity	CAV	C	CPQ	454.1	Varicose veins of lower extremity	circulatory system	217	11646	-0.184956	0.130244	0.831141	0.155589	1	0.999999
chr2.162267541.C.T	rs1990760	T	Risk factor; Severity	CAV	C	IFIH1	277	Other disorders of metabolism	endocrine/metabolic	133	12672	0.178904	0.125983	1.19591	0.155589	1	0.999999
chr20.23046984.T.C	rs1042580	C	Severity	CAV	C	THBD	136	Other infectious and parasitic diseases	infectious diseases	123	12811	0.184743	0.130096	1.20291	0.15559	1	0.999999
chr5.124614711.G.T	rs4240376	G	Severity	CAV	T	-	401	Hypertension	circulatory system	3347	9460	-0.0538224	0.0379027	0.9476	0.155604	1	0.999999
chr15.90879313.T.C	rs8039305	C	Risk factor	CAV-FE	C	FURIN	428	Congestive heart failure; nonhypertensive	circulatory system	407	11607	0.105967	0.074625	1.11178	0.155611	1	0.999999
chr1.155133406.T.G	rs4971066	G	Risk factor	CAV	G	EFNA1	411.3	Angina pectoris	circulatory system	191	11485	0.204429	0.143965	1.22682	0.155611	1	0.999999
chr2.196087686.G.A	rs2176724	A	Severity	CAV	A	-	285.21	Anemia in chronic kidney disease	hematopoietic	136	11197	-0.307373	0.216463	0.735376	0.155613	1	0.999999
chr4.107694523.TG.T	rs70947091	T	Severity	CAV-FE	T	PAPSS1	687.4	Disturbance of skin sensation	dermatologic	302	11020	0.127293	0.0896504	1.13575	0.155641	1	0.999999
chr6.18015216.C.T	rs140247774	T	Severity	CAV	T	-	766	Neuralgia, neuritis, and radiculitis NOS	symptoms	165	11393	0.297143	0.209275	1.34601	0.155647	1	0.999999
chr11.2872637.A.G	rs10766439	A	Severity	CAV	A	-	276.14	Hypopotassemia	endocrine/metabolic	122	11643	0.195558	0.137731	1.21599	0.155649	1	0.999999
chr5.159315942.T.G	rs3212227	T	Severity	FCP	G	IL12B	592.1	Cystitis	genitourinary	141	11682	-0.224431	0.158071	0.798971	0.155662	1	0.999999
chr9.3320390.C.A	rs72699049	A	Severity	CAV	A	RFX3	366	Cataract	sense organs	656	12160	-0.231934	0.163355	0.792999	0.155662	1	0.999999
chr2.112913801.G.T	rs3811046	T	Risk factor	CAV	G	IL37	627.3	Postmenopausal atrophic vaginitis	genitourinary	220	11593	0.155462	0.109498	1.1682	0.155675	1	0.999999
chr4.67910532.T.C	rs9998258	T	Possible functional consequences	FCP + IP	C	TMPRSS11A	153	Colorectal cancer	neoplasms	274	12044	-0.337986	0.23806	0.713205	0.155681	1	0.999999
chr12.6845711.C.T	rs5443	T	protective	CAV	T	CDCA3	564	Functional digestive disorders	digestive	347	10226	-0.120209	0.084671	0.886735	0.15569	1	0.999999
chr11.14893332.A.G	rs10741657	G	Severity	CAV	A	CYP2R1	626.1	Irregular menstrual cycle/bleeding	genitourinary	330	11596	-0.128255	0.0903385	0.879629	0.155691	1	0.999999
chr1.12192898.T.G	rs1061622	T	Severity	CAV-FE	G	TNFRSF1B	288	Diseases of white blood cells	hematopoietic	110	12165	-0.241874	0.17037	0.785155	0.155695	1	0.999999
chr4.186083346.C.T	rs121434431	T	Severity	CAV-FE	T	TLR3	244.4	Hypothyroidism NOS	endocrine/metabolic	1296	10085	1.20231	0.846891	3.32779	0.155702	1	0.999999
chr11.88824823.A.G	rs10831496	G	Severity	CAV-FE	G	GRM5	153	Colorectal cancer	neoplasms	274	12046	0.133232	0.0938468	1.14251	0.155703	1	0.999999
chr12.52726315.TC.T	rs5798227	T	Risk factor	CAV	TC	-	624.9	stress incontinence, female	genitourinary	103	13062	-0.420496	0.296196	0.656721	0.155708	1	0.999999
chr5.180810828.C.T	rs113791144	T	Severity	CAV	T	-	110.11	Dermatophytosis of nail	infectious diseases	238	11995	-0.284964	0.200729	0.752041	0.155711	1	0.999999
chr4.143996657.T.C	rs6840234	C	Protective	FCP + IP	T	GYPB	278.4	Abnormal weight gain	endocrine/metabolic	165	8311	-0.167746	0.118162	0.845568	0.155717	1	0.999999
chr17.8109899.C.T	rs151256885	T	Severity	CAV	T	ALOXE3	591	Urinary tract infection	genitourinary	486	11695	-0.7153	0.503868	0.489045	0.155719	1	0.999999
chr16.78590128.A.G	rs72803978	A	Severity	CAV	G	WWOX	250	Diabetes mellitus	endocrine/metabolic	1279	10512	-0.153726	0.108289	0.857507	0.155727	1	0.999999
chr14.74952741.A.G	rs2268616	G	Risk factor	CAV	G	PGF	380.4	Impacted cerumen	sense organs	191	12540	0.409292	0.288322	1.50575	0.155735	1	0.999999
chr13.23084699.A.G	rs1984162	G	Severity	CAV	G	-	327.32	Obstructive sleep apnea	neurological	646	10880	-0.0939376	0.0661752	0.91034	0.155745	1	0.999999
chr10.52771475.C.T	rs1800450	T	Severity	CAV	T	MBL2	427.9	Palpitations	circulatory system	601	10510	0.116606	0.0821446	1.12368	0.155746	1	0.999999
chr4.5820150.T.C	rs3774881	T	Severity	CAV	C	CRMP1	426	Cardiac conduction disorders	circulatory system	607	10025	0.129031	0.090901	1.13773	0.155762	1	0.999999
chr10.43519603.G.T	rs10793436	G	Severity	CAV	T	-	447	Other disorders of arteries and arterioles	circulatory system	154	10771	0.169807	0.11963	1.18508	0.155773	1	0.999999
chrX.15564667.C.T	rs2074192	T	Severity (T allele); Severity for males > 50 y.o (T allele); Protective (C allele); Protective (CT genotype)	CAV	T	ACE2	695.3	Rosacea	dermatologic	152	10914	-0.188875	0.133064	0.82789	0.155775	1	0.999999
chr12.132489230.GC.G	rs56106917	G	Severity	CAV	G	FBRSL1	840	Sprains and strains	injuries & poisonings	104	12716	0.200304	0.141116	1.22177	0.155776	1	0.999999
chr12.57108399.C.T	rs324011	T	Risk factor; Severity	CAV	T	STAT6	727.1	Synovitis and tenosynovitis	musculoskeletal	145	10909	-0.18434	0.129871	0.831653	0.155779	1	0.999999
chr13.22495675.AG.A	rs10714879	A	Severity	CAV	AG	-	394.2	Mitral valve disease	circulatory system	174	11558	-0.209273	0.147441	0.811174	0.155793	1	0.999999
chr1.109740350.G.T	rs1332018	T	Risk factor; Severity	CAV	G	GSTM3	586	Other disorders of the kidney and ureters	genitourinary	459	11802	-0.0992166	0.0699027	0.905547	0.155796	1	0.999999
chr1.230710048.A.G	rs699	G	Severity	CAV	G	AGT	706.8	Other specified diseases of sebaceous glands	dermatologic	111	11999	-0.19878	0.140052	0.81973	0.155803	1	0.999999
chr21.41426103.C.A	rs17000900	A	Severity	CAV-FE	A	MX1	053	Herpes zoster	infectious diseases	139	10543	-0.340051	0.239598	0.711734	0.155823	1	0.999999
chr4.67910532.T.C	rs9998258	T	Possible functional consequences	FCP + IP	C	TMPRSS11A	327.32	Obstructive sleep apnea	neurological	645	10911	0.187892	0.132393	1.2067	0.15584	1	0.999999
chr9.133251249.A.G	rs7849280	G	Protective	CAV	G	ABO	574.1	Cholelithiasis	digestive	112	12966	0.320734	0.226001	1.37814	0.15585	1	0.999999
chrX.12889539.C.G	rs3853839	G	Severity; Risk factor	CAV-FE	G	TLR7	249	Secondary diabetes mellitus	endocrine/metabolic	159	9889	0.220302	0.155234	1.24645	0.155853	1	0.999999
chr11.88436431.C.T	rs72953026	T	Severity	CAV-FE	T	-	289	Other diseases of blood and blood-forming organs	hematopoietic	144	11923	0.199019	0.140238	1.22021	0.155854	1	0.999999
chr22.19963748.G.A	rs4680	A	Risk factor	FCP	A	COMT	216	Benign neoplasm of skin	neoplasms	641	11296	0.0820063	0.0577864	1.08546	0.155861	1	0.999999
chr10.52771482.G.A	rs5030737	A	Potential functional effect on protein	FCP + IP	A	MBL2	447	Other disorders of arteries and arterioles	circulatory system	160	11893	-0.338941	0.238852	0.712524	0.155887	1	0.999999
chr4.143996657.T.C	rs6840234	C	Protective	FCP + IP	T	GYPB	514	Abnormal findings examination of lungs	respiratory	225	9945	-0.144367	0.101739	0.86557	0.155902	1	0.999999
chr9.21131628.G.C	rs12236000	G	Severity	CAV	C	-	079	Viral infection	infectious diseases	149	10555	-0.357472	0.251923	0.699442	0.155906	1	0.999999
chr15.100233816.G.A	rs143434383	A	Risk factor	CAV	A	ADAMTS17	327.41	Organic or persistent insomnia	neurological	183	10885	0.603552	0.425353	1.8286	0.155916	1	0.999999
chr9.87725456.A.T	rs56952354	A;T	Possible functional consequences	FCP + IP	T	CTSL	427.12	Paroxysmal ventricular tachycardia	circulatory system	105	10506	-1.43853	1.0138	0.237277	0.155916	1	0.999999
chr9.87725456.A.T	rs56952354	A;T	Possible functional consequences	FCP + IP	T	CTSL	790.6	Other abnormal blood chemistry	symptoms	957	11348	-0.298694	0.210514	0.741786	0.155933	1	0.999999
chr2.112913801.G.T	rs3811046	T	Risk factor	CAV	G	IL37	512.9	Other dyspnea	respiratory	931	9131	-0.0803467	0.0566271	0.922796	0.155936	1	0.999999
chrX.15596127.G.T	rs146598386	T	Severity	CAV	T	ACE2	696.42	Psoriatic arthropathy	dermatologic	101	10786	0.734331	0.517577	2.08409	0.155961	1	0.999999
chr10.76490426.T.C	rs114026383	C	Risk factor for European population	CAV	C	LRMDA	727	Other disorders of synovium, tendon, and bursa	musculoskeletal	298	11017	1.68072	1.18463	5.36942	0.155964	1	0.999999
chr9.33426577.A.G	rs10813976	G	Severity	CAV	G	-	172.1	Melanomas of skin, dx or hx	neoplasms	110	11941	0.217174	0.153071	1.24256	0.155965	1	0.999999
chr1.161509955.A.G	rs1801274	G	Severity	CAV	G	FCGR2A	594	Urinary calculus	genitourinary	371	12242	-0.108822	0.0767036	0.89689	0.155976	1	0.999999
chr9.133251249.A.G	rs7849280	G	Protective	CAV	G	ABO	442.1	Aortic aneurysm	circulatory system	449	11901	-0.214416	0.151132	0.807013	0.155976	1	0.999999
chr8.73355963.T.C	rs2010843	C	Severity	CAV	T	RDH10-AS1	165	Cancer within the respiratory system	neoplasms	111	13020	-0.195094	0.137521	0.822757	0.156001	1	0.999999
chr4.5820150.T.C	rs3774881	T	Severity	CAV	C	CRMP1	367	Disorders of refraction and accommodation; blindness and low vision	sense organs	300	11993	0.166883	0.117636	1.18162	0.156004	1	0.999999
chrX.15596127.G.T	rs146598386	T	Severity	CAV	T	ACE2	335	Multiple sclerosis	neurological	190	12046	0.56253	0.396529	1.75511	0.156005	1	0.999999
chr1.161509955.A.G	rs1801274	G	Severity	CAV	G	FCGR2A	571	Chronic liver disease and cirrhosis	digestive	592	11228	0.0866921	0.0611118	1.09056	0.156021	1	0.999999
chr16.57636629.G.A	rs7499679	A	Severity	CAV	A	ADGRG1	172	Skin cancer	neoplasms	521	11868	0.108102	0.0762056	1.11416	0.156027	1	0.999999
chr4.69615987.C.T	rs7688383	T	Loss of smell and taste	CAV	T	UGT2A1	687	Symptoms affecting skin	dermatologic	107	10912	-0.205472	0.144846	0.814263	0.156029	1	0.999999
chr11.71456403.G.T	rs12785878	G	Severity	CAV	G	NADSYN1	706	Diseases of sebaceous glands	dermatologic	431	12000	-0.111258	0.0784316	0.894708	0.156033	1	0.999999
chr14.35401887.C.T	rs696	CC genotype	Severity	CAV	T	NFKBIA	593	Hematuria	genitourinary	289	11662	0.121295	0.0855072	1.12896	0.156034	1	0.999999
chr1.20166359.C.T	rs72663004	T	Severity	CAV	T	PLA2G2C	771.1	Swelling of limb	symptoms	190	12521	0.272518	0.192115	1.31327	0.15604	1	0.999999
chr19.50259161.A.G	rs1651553	G	Severity	CAV	A	MYH14	721	Spondylosis and allied disorders	musculoskeletal	661	11452	-0.0896786	0.0632207	0.914225	0.156044	1	0.999999
chr12.52726315.TC.T	rs5798227	T	Risk factor	CAV	TC	-	427.21	Atrial fibrillation	circulatory system	692	10511	0.142881	0.100728	1.15359	0.156049	1	0.999999
chr19.52830722.G.A	rs10411226	G	Severity	CAV	G	ZNF28	395	Heart valve disorders	circulatory system	763	9801	0.086753	0.0611591	1.09063	0.15605	1	0.999999
chr8.37849759.C.T	rs138763430	T	Severity	CAV	T	BRF2	428	Congestive heart failure; nonhypertensive	circulatory system	419	12146	0.917201	0.646611	2.50228	0.156052	1	0.999999
chr4.5820150.T.C	rs3774881	T	Severity	CAV	C	CRMP1	313	Pervasive developmental disorders	mental disorders	171	12477	0.221452	0.156121	1.24789	0.156055	1	0.999999
chr17.34252769.A.G	rs1024611	G	Risk factor	CAV	G	CCL2	269	Proteinuria	endocrine/metabolic	263	12801	-0.145578	0.102631	0.864523	0.156059	1	0.999999
chr8.40324459.C.A	rs11779911	C	Severity	CAV	A	SIRLNT	771	Musculoskeletal symptoms referable to limbs	symptoms	244	11582	-0.142544	0.100493	0.867149	0.156059	1	0.999999
chr2.195994321.C.T	rs191631470	T	Severity	CAV	T	DNAH7	473.4	Voice disturbance	respiratory	222	9765	0.661738	0.466522	1.93816	0.15606	1	0.999999
chr4.111691870.C.T	rs112641600	C	Severity	CAV	T	-	153.3	Malignant neoplasm of rectum, rectosigmoid junction, and anus	neoplasms	215	11909	-0.287336	0.202575	0.750259	0.156068	1	0.999999
chr6.30887474.G.A	rs4618569	AG genotype	Severity	CAV	A	DDR1	338	Pain	neurological	1058	11230	0.0780937	0.0550575	1.08122	0.156074	1	0.999999
chr17.27263807.T.C	rs60811869	C	Severity	CAV	C	-	600	Hyperplasia of prostate	genitourinary	699	11852	-0.254524	0.179446	0.775285	0.156077	1	0.999999
chr1.155197995.A.G	rs41264915	A	Severity	CAV-FE	G	THBS3	555.1	Regional enteritis	digestive	364	10209	0.162603	0.114652	1.17657	0.156123	1	0.999999
chr1.161544752.A.C	rs396991	C	Severity	CAV-FE	C	FCGR3A	327.32	Obstructive sleep apnea	neurological	616	10194	0.0874836	0.0616853	1.09142	0.156125	1	0.999999
chr19.52830722.G.A	rs10411226	G	Severity	CAV	G	ZNF28	244.1	Secondary hypothyroidism	endocrine/metabolic	317	8415	0.1283	0.0904658	1.13689	0.156128	1	0.999999
chr10.104263031.C.A	rs4925	A	Protective for neurological complications of long COVID	CAV	A	GSTO1	619.4	Noninflammatory disorders of vagina	genitourinary	119	12611	0.194425	0.137091	1.21461	0.156128	1	0.999999
chr8.16932640.T.C	rs118072448	T	Severity	CAV	C	-	426	Cardiac conduction disorders	circulatory system	611	10201	0.148579	0.104768	1.16018	0.156141	1	0.999999
chr2.36677870.C.A	rs6714112	C	Severity	CAV	A	-	316	Substance addiction and disorders	mental disorders	193	11819	0.202762	0.142977	1.22478	0.156148	1	0.999999
chr5.159315942.T.G	rs3212227	T	Severity	FCP	G	IL12B	271	Disorders of carbohydrate transport and metabolism	endocrine/metabolic	720	12299	-0.0996316	0.0702593	0.905171	0.156174	1	0.999999
chr6.52200448.A.G	rs13192246	G	Severity	CAV	A	-	296.2	Depression	mental disorders	1496	8987	0.0615841	0.0434303	1.06352	0.156191	1	0.999999
chr5.180810828.C.T	rs113791144	T	Severity	CAV	T	-	585.34	Chronic Kidney Disease, Stage IV	genitourinary	203	11797	-0.325122	0.229282	0.722439	0.156192	1	0.999999
chr4.5820150.T.C	rs3774881	T	Severity	CAV	C	CRMP1	276.1	Electrolyte imbalance	endocrine/metabolic	557	11565	-0.140447	0.0990464	0.86897	0.156194	1	0.999999
chr7.54580201.A.C	rs622568	C	Severity; Risk factor	CAV-FE	C	-	562	Diverticulosis and diverticulitis	digestive	181	10217	-0.231247	0.163095	0.793543	0.156228	1	0.999999
chr1.109740350.G.T	rs1332018	T	Risk factor; Severity	CAV	G	GSTM3	731	Osteitis deformans and osteopathies associated with other disorders classified elsewhere	musculoskeletal	121	11451	-0.192703	0.135912	0.824727	0.156233	1	0.999999
chr4.67910402.G.A	rs4860265	G	Possible functional consequences	FCP + IP	G	TMPRSS11A	433.1	Occlusion and stenosis of precerebral arteries	circulatory system	218	12169	0.146546	0.103357	1.15783	0.156233	1	0.999999
chr13.23084699.A.G	rs1984162	G	Severity	CAV	G	-	280	Iron deficiency anemias	hematopoietic	465	11179	-0.108918	0.076823	0.896804	0.156255	1	0.999999
chr9.87725456.A.T	rs56952354	A;T	Possible functional consequences	FCP + IP	T	CTSL	053	Herpes zoster	infectious diseases	140	10607	-1.42303	1.00371	0.240982	0.156258	1	0.999999
chr4.68840276.G.A	rs115162070	G	Severity	CAV	A	-	256	Ovarian dysfunction	endocrine/metabolic	138	11786	0.323754	0.228359	1.38231	0.156267	1	0.999999
chr13.41746691.T.A	rs10507497	A	Severity	CAV-FE	A	VWA8	565	Anal and rectal conditions	digestive	391	12300	0.122917	0.0867029	1.13079	0.156283	1	0.999999
chr11.320772.A.G	rs12252	G	Severity; Risk factor	CAV	G	IFITM3	174	Breast cancer	neoplasms	469	12247	-0.204541	0.144284	0.815021	0.1563	1	0.999999
chr14.76832814.C.CT	rs34279101	CT	Severity	CAV	CT	LRRC74A	577	Diseases of pancreas	digestive	150	13040	0.202731	0.143009	1.22474	0.156305	1	0.999999
chr5.174562335.T.A	rs2220543	T	Severity	CAV	A	SUMO2P6	704	Diseases of hair and hair follicles	dermatologic	318	12186	-0.13332	0.094046	0.875185	0.156307	1	0.999999
chr2.6013310.G.A	rs73910904	A	Risk factor	CAV	A	-	280.2	Iron deficiency anemia secondary to blood loss (chronic)	hematopoietic	196	11218	-0.828431	0.584394	0.436734	0.15631	1	0.999999
chr5.132485305.G.A	rs17622656	A	Risk factor	FCP + IP	A	IRF1	483	Acute bronchitis and bronchiolitis	respiratory	136	12002	-0.188014	0.132632	0.828603	0.156317	1	0.999999
chr1.155066988.C.T	rs114301457	T	Severity	CAV	T	EFNA4	442	Other aneurysm	circulatory system	486	11887	0.749594	0.528788	2.11614	0.156317	1	0.999999
chr11.320772.A.G	rs12252	G	Severity; Risk factor	CAV	G	IFITM3	721	Spondylosis and allied disorders	musculoskeletal	660	11490	-0.167986	0.118509	0.845366	0.156339	1	0.999999
chr13.33129529.C.G	rs34425674	G	Risk factor	CAV	G	STARD13	599	Other symptoms/disorders or the urinary system	genitourinary	1247	10673	-0.211094	0.148922	0.809698	0.156342	1	0.999999
chr6.41534945.A.C	rs1886814	C	Severity	CAV-FE	C	FOXP4-AS1	709	Diffuse diseases of connective tissue	dermatologic	161	10849	0.355186	0.250577	1.42645	0.156344	1	0.999999
chr5.77379593.G.A	rs7715119	A	Severity	CAV-FE	A	PDE8B	714.1	Rheumatoid arthritis	musculoskeletal	159	12308	0.236303	0.166709	1.26656	0.156348	1	0.999999
chr14.74952741.A.G	rs2268616	G	Risk factor	CAV	G	PGF	411.3	Angina pectoris	circulatory system	193	11587	0.437297	0.308513	1.54852	0.156356	1	0.999999
chr17.34252769.A.G	rs1024611	G	Risk factor	CAV	G	CCL2	415	Pulmonary heart disease	circulatory system	149	13085	-0.195092	0.137638	0.822759	0.156358	1	0.999999
chr5.157106730.T.C	rs35960726	C	Severity	CAV	C	HAVCR2	495	Asthma	respiratory	1078	10945	0.44692	0.315313	1.56349	0.156371	1	0.999999
chr17.8109899.C.T	rs151256885	T	Severity	CAV	T	ALOXE3	272.9	Unspecified disorder of lipoid metabolism	endocrine/metabolic	230	8585	0.600998	0.424048	1.82394	0.156399	1	0.999999
chr12.52726315.TC.T	rs5798227	T	Risk factor	CAV	TC	-	706	Diseases of sebaceous glands	dermatologic	431	11985	0.162892	0.114932	1.17691	0.156399	1	0.999999
chrX.15564175.T.C	rs41303171	C	Severity; Risk factor	CAV	C	ACE2	706.1	Acne	dermatologic	223	11997	-0.721921	0.50938	0.485818	0.156408	1	0.999999
chr8.73355963.T.C	rs2010843	C	Severity	CAV	T	RDH10-AS1	255	Disorders of adrenal glands	endocrine/metabolic	169	11768	0.155799	0.109933	1.16859	0.156418	1	0.999999
chr16.78590128.A.G	rs72803978	A	Severity	CAV	G	WWOX	619	Noninflammatory female genital disorders	genitourinary	251	12519	-0.358071	0.252662	0.699023	0.156426	1	0.999999
chr3.61768231.T.A	rs672699	A	Severity	CAV	T	PTPRG	694.2	Other dyschromia	dermatologic	380	10979	-0.132447	0.0934648	0.875949	0.15646	1	0.999999
chr11.26675470.T.G	rs10835056	G	Severity	CAV	T	SLC5A12	455	Hemorrhoids	circulatory system	371	11551	0.115144	0.0812546	1.12203	0.156461	1	0.999999
chr8.73355963.T.C	rs2010843	C	Severity	CAV	T	RDH10-AS1	174	Breast cancer	neoplasms	462	12155	0.0992816	0.0700623	1.10438	0.156469	1	0.999999
chr5.32750877.T.C	rs1173773	C	Protective	CAV	C	NPR3	694	Dyschromia and Vitiligo	dermatologic	389	10975	0.107436	0.075817	1.11342	0.15647	1	0.999999
chr2.195499753.A.C	rs73060484	C	Severity	CAV	C	-	288	Diseases of white blood cells	hematopoietic	110	12121	-0.458784	0.323763	0.632052	0.156472	1	0.999999
chr11.88436431.C.T	rs72953026	T	Severity	CAV-FE	T	-	054	Herpes simplex	infectious diseases	353	10397	0.130778	0.0922933	1.13971	0.156489	1	0.999999
chr7.128938247.T.G	rs10488631	TCTA haplotype	Severity in European-Americans	CAV	G	IRF5	571.51	Cirrhosis of liver without mention of alcohol	digestive	262	11659	0.128158	0.0904506	1.13673	0.156516	1	0.999999
chr1.31151182.G.C	rs12083278	C	Severity	CAV	G	-	296.2	Depression	mental disorders	1370	8155	0.0622007	0.0438999	1.06418	0.156519	1	0.999999
chr21.41426103.C.A	rs17000900	A	Severity	CAV-FE	A	MX1	766	Neuralgia, neuritis, and radiculitis NOS	symptoms	166	11504	0.242081	0.170856	1.2739	0.15652	1	0.999999
chr4.67910532.T.C	rs9998258	T	Possible functional consequences	FCP + IP	C	TMPRSS11A	694.2	Other dyschromia	dermatologic	380	11009	-0.297072	0.209668	0.742991	0.156522	1	0.999999
chr21.41508701.T.G	rs4283504	T	Possible functional consequences	FCP + IP	T	TMPRSS2	714.1	Rheumatoid arthritis	musculoskeletal	151	11950	0.246086	0.173684	1.27901	0.156525	1	0.999999
chr10.43519603.G.T	rs10793436	G	Severity	CAV	T	-	701.2	Scar conditions and fibrosis of skin	dermatologic	112	11349	-0.212349	0.149881	0.808683	0.156547	1	0.999999
chr1.109740350.G.T	rs1332018	T	Risk factor; Severity	CAV	G	GSTM3	459	Other disorders of circulatory system	circulatory system	237	12580	-0.134758	0.0951214	0.873928	0.156573	1	0.999999
chr12.8608014.A.G	rs11613792	A	Severity	CAV	G	AICDA	278.11	Morbid obesity	endocrine/metabolic	350	9829	0.152208	0.107445	1.1644	0.156597	1	0.999999
chr1.161509955.A.G	rs1801274	G	Severity	CAV	G	FCGR2A	707	Chronic ulcer of skin	dermatologic	162	12538	0.162435	0.114671	1.17637	0.15662	1	0.999999
chr5.77379593.G.A	rs7715119	A	Severity	CAV-FE	A	PDE8B	389.1	Sensorineural hearing loss	sense organs	344	12127	-0.196265	0.138559	0.821795	0.156637	1	0.999999
chr6.52200448.A.G	rs13192246	G	Severity	CAV	A	-	280.2	Iron deficiency anemia secondary to blood loss (chronic)	hematopoietic	194	11073	-0.162339	0.114609	0.850153	0.15664	1	0.999999
chr10.130802064.T.G	rs12253652	G	Severity	CAV	G	-	304	Adjustment reaction	mental disorders	223	8902	0.198858	0.140391	1.22001	0.156641	1	0.999999
chr17.31410594.G.A	rs178840	G	Severity	CAV	A	RAB11FIP4	411	Ischemic Heart Disease	circulatory system	1145	10232	0.0748499	0.0528437	1.07772	0.156646	1	0.999999
chr1.155175305.G.A	rs7528026	A	Severity	CAV	A	TRIM46	425	Cardiomyopathy	circulatory system	228	12911	-0.722503	0.510086	0.485536	0.156649	1	0.999999
chr17.45995618.A.G	rs112572874	G	Risk factor	CAV-FE	G	MAPT	296.1	Bipolar	mental disorders	228	9113	0.156557	0.110535	1.16948	0.156671	1	0.999999
chr11.114726432.A.T	rs1712779	T	Severity	CAV-FE	T	-	350.1	Abnormal involuntary movements	neurological	214	11963	0.1441	0.101742	1.155	0.15668	1	0.999999
chr14.102356233.A.G	rs11160678	G	Severity	CAV	G	CINP	245.2	Chronic thyroiditis	endocrine/metabolic	593	9888	0.0906428	0.0639992	1.09488	0.156684	1	0.999999
chr14.102356233.A.G	rs11160678	G	Severity	CAV	G	CINP	245.21	Chronic lymphocytic thyroiditis	endocrine/metabolic	593	9888	0.0906428	0.0639992	1.09488	0.156684	1	0.999999
chr17.45995618.A.G	rs112572874	G	Risk factor	CAV-FE	G	MAPT	790.6	Other abnormal blood chemistry	symptoms	955	11350	-0.0835085	0.0589657	0.919883	0.156711	1	0.999999
chr14.80203237.T.C	rs225014	C	Severity	CAV	C	DIO2	601	Inflammatory diseases of prostate	genitourinary	116	11619	-0.200902	0.141861	0.817993	0.156719	1	0.999999
chr1.35908500.C.T	rs2765013	C	Severity	CAV	T	AGO1	274	Gout and other crystal arthropathies	endocrine/metabolic	268	12977	0.191533	0.135251	1.2111	0.156736	1	0.999999
chr9.78543197.A.G	rs7027911	A	Severity	CAV	A	-	465.2	Acute pharyngitis	respiratory	284	10630	-0.123066	0.086903	0.884205	0.156737	1	0.999999
chr11.114726432.A.T	rs1712779	T	Severity	CAV-FE	T	-	427.21	Atrial fibrillation	circulatory system	693	10504	0.0892417	0.0630183	1.09334	0.156739	1	0.999999
chr15.90879313.T.C	rs8039305	C	Risk factor	CAV-FE	C	FURIN	270.3	Disorders of plasma protein metabolism	endocrine/metabolic	103	12260	0.201751	0.142469	1.22354	0.156746	1	0.999999
chr11.114726432.A.T	rs1712779	T	Severity	CAV-FE	T	-	260	Protein-calorie malnutrition	endocrine/metabolic	251	9159	0.136722	0.0965495	1.14651	0.156751	1	0.999999
chr14.74952741.A.G	rs2268616	G	Risk factor	CAV	G	PGF	070.2	Viral hepatitis B	infectious diseases	100	10547	-1.16808	0.824875	0.310962	0.156754	1	0.999999
chr19.52830722.G.A	rs10411226	G	Severity	CAV	G	ZNF28	512.9	Other dyspnea	respiratory	810	7543	0.0847261	0.0598328	1.08842	0.156762	1	0.999999
chr17.45422978.G.C	rs1230082	G	Severity	CAV	G	ARHGAP27	599.9	Other abnormality of urination	genitourinary	178	10641	-0.173071	0.122225	0.841078	0.156773	1	0.999999
chrX.15564175.T.C	rs41303171	C	Severity; Risk factor	CAV	C	ACE2	610	Benign mammary dysplasias	genitourinary	115	12118	-1.42087	1.00345	0.241503	0.156779	1	0.999999
chr3.101705614.T.C	rs11919389	C	Risk factor	CAV	C	PDCL3P4	771	Musculoskeletal symptoms referable to limbs	symptoms	253	12494	0.133004	0.0939305	1.14225	0.156782	1	0.999999
chr9.21131628.G.C	rs12236000	G	Severity	CAV	C	-	292.3	Memory loss	mental disorders	248	12270	0.224839	0.158789	1.25212	0.156787	1	0.999999
chr20.23046984.T.C	rs1042580	C	Severity	CAV	C	THBD	476	Allergic rhinitis	respiratory	972	9798	0.0705996	0.0498599	1.07315	0.156787	1	0.999999
chr4.24511798.A.G	rs73246461	G	Severity	CAV	G	-	418	Nonspecific chest pain	circulatory system	756	11095	0.0939888	0.0663781	1.09855	0.156787	1	0.999999
chr14.55263686.C.T	rs10140801	T	Severity	CAV-FE	T	FBXO34-AS1	270	Disorders of protein plasma/amino-acid transport and metabolism	endocrine/metabolic	136	12759	-0.187621	0.132507	0.828929	0.156795	1	0.999999
chr3.157438240.A.G	rs1840680	AG genotype)	Protective	CAV	A	PTX3	327	Sleep disorders	neurological	1132	10911	0.0641522	0.0453085	1.06625	0.156806	1	0.999999
chr9.87726001.C.A	rs41307457	C;A	Possible functional consequences	FCP + IP	A	CTSL	270	Disorders of protein plasma/amino-acid transport and metabolism	endocrine/metabolic	135	12775	0.369648	0.261074	1.44723	0.156812	1	0.999999
chr21.33252612.A.G	rs2236757	A	Severity	CAV-FE	A	IFNAR2	241.2	Nontoxic multinodular goiter	endocrine/metabolic	237	9618	-0.149143	0.105345	0.861446	0.156845	1	0.999999
chr2.196087686.G.A	rs2176724	A	Severity	CAV	A	-	687.4	Disturbance of skin sensation	dermatologic	306	11158	-0.192683	0.1361	0.824743	0.156848	1	0.999999
chr7.107967457.C.T	rs2237698	T	Severity	CAV	T	LAMB1	586.4	Stricture/obstruction of ureter	genitourinary	223	11769	0.185848	0.131277	1.20424	0.156866	1	0.999999
chr22.43928847.C.G	rs738409	G	Protective*Conflicting; Severity*Conflicting	CAV	G	PNPLA3	558	Noninfectious gastroenteritis	digestive	195	10037	0.16825	0.118848	1.18323	0.156872	1	0.999999
chr1.154454494.A.C	rs2228145	A	Risk factor	CAV	C	IL6R	272.11	Hypercholesterolemia	endocrine/metabolic	1626	8559	-0.060382	0.0426528	0.941405	0.156874	1	0.999999
chr7.117559590.ATCT.A	rs113993960	A	Severity	CAV	A	CFTR	782.3	Edema	symptoms	445	12285	-0.654526	0.462347	0.519688	0.156875	1	0.999999
chr17.35880776.C.T	rs2107538	T	Risk factor; Severity	FCP	T	CCL5	562	Diverticulosis and diverticulitis	digestive	181	10189	0.182754	0.129097	1.20052	0.156881	1	0.999999
chr1.161509955.A.G	rs1801274	G	Severity	CAV	G	FCGR2A	271	Disorders of carbohydrate transport and metabolism	endocrine/metabolic	704	11795	-0.0801841	0.0566416	0.922946	0.156881	1	0.999999
chr13.22495675.AG.A	rs10714879	A	Severity	CAV	AG	-	496	Chronic airway obstruction	respiratory	539	10792	0.112499	0.0794702	1.11907	0.156889	1	0.999999
chr11.14893332.A.G	rs10741657	G	Severity	CAV	A	CYP2R1	535	Gastritis and duodenitis	digestive	126	12885	0.187615	0.132534	1.20637	0.156894	1	0.999999
chr19.50259161.A.G	rs1651553	G	Severity	CAV	A	MYH14	721.1	Spondylosis without myelopathy	musculoskeletal	615	11452	-0.0925346	0.0653681	0.911618	0.156895	1	0.999999
chr2.181488719.A.C	rs2034831	C	Severity	CAV	C	ITGA4	427.9	Palpitations	circulatory system	594	10374	0.158982	0.112309	1.17232	0.1569	1	0.999999
chr16.78590128.A.G	rs72803978	A	Severity	CAV	G	WWOX	070	Viral hepatitis	infectious diseases	707	10544	-0.198703	0.14037	0.819794	0.156903	1	0.999999
chr5.159315942.T.G	rs3212227	T	Severity	FCP	G	IL12B	364	Corneal opacity and other disorders of cornea	sense organs	108	12261	0.227609	0.160791	1.25559	0.156905	1	0.999999
chr3.157438240.A.G	rs1840680	AG genotype)	Protective	CAV	A	PTX3	447	Other disorders of arteries and arterioles	circulatory system	159	11894	-0.163952	0.115823	0.848783	0.156911	1	0.999999
chr12.47902438.G.T	rs11574024	T	Severity	CAV	T	VDR	269	Proteinuria	endocrine/metabolic	262	12743	0.219603	0.155137	1.24558	0.156911	1	0.999999
chrX.15600835.T.C	rs4646116	C	Risk factor	FCP + IP	C	ACE2	350	Abnormal movement	neurological	762	11977	-0.562455	0.397369	0.569808	0.156937	1	0.999999
chr16.78590128.A.G	rs72803978	A	Severity	CAV	G	WWOX	743.1	Osteoporosis	musculoskeletal	885	11710	-0.197708	0.139682	0.82061	0.156949	1	0.999999
chr9.117713024.A.G	rs4986790	G	Severity	CAV	G	TLR4	296.22	Major depressive disorder	mental disorders	1473	9124	0.113038	0.0798627	1.11967	0.156949	1	0.999999
chr1.155133406.T.G	rs4971066	G	Risk factor	CAV	G	EFNA1	271.3	Intestinal disaccharidase deficiencies and disaccharide malabsorption	endocrine/metabolic	703	12124	0.108772	0.0768489	1.11491	0.15695	1	0.999999
chrX.15564175.T.C	rs41303171	C	Severity; Risk factor	CAV	C	ACE2	428.4	Heart failure with preserved EF [Diastolic heart failure]	circulatory system	148	12157	0.573395	0.405138	1.77428	0.156979	1	0.999999
chr17.27263807.T.C	rs60811869	C	Severity	CAV	C	-	276.14	Hypopotassemia	endocrine/metabolic	127	12078	-0.716626	0.50634	0.488397	0.156979	1	0.999999
chr9.30504351.C.T	rs17775810	TT genotype	Protective	CAV	T	LINC01242	588.2	Secondary hyperparathyroidism (of renal origin)	genitourinary	103	11602	0.235615	0.166478	1.26569	0.156983	1	0.999999
chr5.180810828.C.T	rs113791144	T	Severity	CAV	T	-	960	Poisoning by antibiotics	injuries & poisonings	160	12647	0.283399	0.200249	1.32763	0.157001	1	0.999999
chr14.94566450.G.A	rs2093266	A	Risk factor for acute kidney injury	CAV	A	SERPINA4	733	Other disorders of bone and cartilage	musculoskeletal	733	11440	-0.16467	0.116359	0.848173	0.157012	1	0.999999
chr5.32750877.T.C	rs1173773	C	Protective	CAV	C	NPR3	345	Epilepsy, recurrent seizures, convulsions	neurological	174	12015	-0.166045	0.117331	0.847008	0.157016	1	0.999999
chr10.8988345.A.T	rs71481792	A	Severity	CAV	T	-	697	Sarcoidosis	dermatologic	156	10733	0.17737	0.125339	1.19407	0.157033	1	0.999999
chr6.105878879.T.A	rs9386484	T	Severity	CAV	A	-	285	Other anemias	hematopoietic	784	9209	0.0936809	0.0662	1.09821	0.157033	1	0.999999
chr3.101705614.T.C	rs11919389	C	Risk factor	CAV	C	PDCL3P4	577	Diseases of pancreas	digestive	152	13133	0.170426	0.120444	1.18581	0.157073	1	0.999999
chr14.74952741.A.G	rs2268616	G	Risk factor	CAV	G	PGF	379.2	Disorders of vitreous body	sense organs	255	12000	0.370594	0.261909	1.44859	0.157077	1	0.999999
chr15.60810211.C.T	rs341419	T	Severity	CAV-FE	T	RORA	245	Thyroiditis	endocrine/metabolic	613	9937	-0.114422	0.0808653	0.891882	0.157078	1	0.999999
chr15.90879313.T.C	rs8039305	C	Risk factor	CAV-FE	C	FURIN	427.2	Atrial fibrillation and flutter	circulatory system	700	10028	0.0851265	0.0601615	1.08885	0.157079	1	0.999999
chr21.41473715.C.A	rs2298661	A	Protective	CAV-FE	A	TMPRSS2	532	Dysphagia	digestive	231	10793	0.166983	0.118013	1.18173	0.157081	1	0.999999
chr3.149000300.G.T	rs76488148	T	Severity	CAV	T	GYG1	250.3	Insulin pump user	endocrine/metabolic	278	10540	-0.267401	0.188982	0.765366	0.157083	1	0.999999
chr17.63488670.G.A	rs4343	G	Severity; Risk factor	CAV	A	ACE	242.1	Graves' disease	endocrine/metabolic	159	10087	0.163366	0.115461	1.17747	0.157095	1	0.999999
chr21.41473456.A.G	rs17854725	G	Severity	CAV	A	TMPRSS2	455	Hemorrhoids	circulatory system	371	11484	0.106744	0.0754427	1.11265	0.157099	1	0.999999
chr2.191909428.G.A	rs147509469	A	Risk factor for females	CAV	A	CAVIN2-AS1	455	Hemorrhoids	circulatory system	373	11613	0.302239	0.213619	1.35288	0.157113	1	0.999999
chr4.24511798.A.G	rs73246461	G	Severity	CAV	G	-	939	Atopic/contact dermatitis due to other or unspecified	dermatologic	580	10548	-0.113742	0.0803946	0.892488	0.157129	1	0.999999
chr22.41925447.G.A	rs61756766	A	Severity	CAV	A	TNFRSF13C	351	Other peripheral nerve disorders	neurological	282	12472	-1.42298	1.0058	0.240994	0.157135	1	0.999999
chr5.131995059.C.T	rs56162149	T	Severity	CAV-FE	T	ACSL6	480	Pneumonia	respiratory	339	12002	-0.143203	0.10122	0.866578	0.157137	1	0.999999
chr5.174562335.T.A	rs2220543	T	Severity	CAV	A	SUMO2P6	256	Ovarian dysfunction	endocrine/metabolic	139	11916	-0.209198	0.147869	0.811234	0.157139	1	0.999999
chr4.153687301.A.G	rs1898830	G	Severity; Risk factor	CAV	G	TLR2	242	Thyrotoxicosis with or without goiter	endocrine/metabolic	245	9991	0.134074	0.0947708	1.14348	0.157152	1	0.999999
chr5.174562335.T.A	rs2220543	T	Severity	CAV	A	SUMO2P6	530.13	Barrett's esophagus	digestive	150	10791	-0.196564	0.138948	0.821549	0.15717	1	0.999999
chr17.27660155.T.C	rs117217714	C	Severity	CAV	C	NOS2P1	654	Other and unspecified complications of birth; puerperium affecting management of mother	pregnancy complications	188	13112	0.647954	0.458032	1.91163	0.157172	1	0.999999
chr17.45714244.T.C	rs113661667	C	Risk factor	CAV-FE	C	LINC02210-CRHR1	735	Acquired foot deformities	musculoskeletal	157	12638	0.186985	0.13218	1.20561	0.157177	1	0.999999
chr12.47902438.G.T	rs11574024	T	Severity	CAV	T	VDR	357	Inflammatory and toxic neuropathy	neurological	329	12529	0.194212	0.137294	1.21435	0.157195	1	0.999999
chr2.136948486.A.G	rs7605851	G	Severity	CAV-FE	G	THSD7B	269	Proteinuria	endocrine/metabolic	263	12793	-0.233155	0.164827	0.79203	0.157203	1	0.999999
chr15.90866675.C.T	rs79742014	T	Protective	IP	T	FURIN	687.4	Disturbance of skin sensation	dermatologic	305	11058	-0.386975	0.273571	0.679108	0.157206	1	0.999999
chr17.63488670.G.A	rs4343	G	Severity; Risk factor	CAV	A	ACE	586	Other disorders of the kidney and ureters	genitourinary	459	11804	0.100845	0.0712932	1.10611	0.157211	1	0.999999
chr2.216660263.A.C	rs2270360	A	Severity	CAV	C	IGFBP2	763	Thoracic or lumbosacral neuritis or radiculitis, unspecified	symptoms	617	10022	-0.0934998	0.0661019	0.910738	0.157221	1	0.999999
chr5.131995059.C.T	rs56162149	T	Severity	CAV-FE	T	ACSL6	071.1	HIV infection, symptomatic	infectious diseases	546	10549	-0.121426	0.0858458	0.885657	0.157226	1	0.999999
chr10.130802064.T.G	rs12253652	G	Severity	CAV	G	-	070.3	Viral hepatitis C	infectious diseases	615	10380	0.127738	0.0903096	1.13626	0.15723	1	0.999999
chr6.30887474.G.A	rs4618569	AG genotype	Severity	CAV	A	DDR1	278.1	Obesity	endocrine/metabolic	1154	10539	0.0745738	0.0527231	1.07742	0.157232	1	0.999999
chr22.41925447.G.A	rs61756766	A	Severity	CAV	A	TNFRSF13C	578	Gastrointestinal hemorrhage	digestive	379	12087	0.522639	0.369504	1.68647	0.157234	1	0.999999
chr10.36988942.A.G	rs2091431	G	Severity	CAV	A	-	317	Alcohol-related disorders	mental disorders	176	11747	0.161769	0.114372	1.17559	0.157241	1	0.999999
chr11.88436431.C.T	rs72953026	T	Severity	CAV-FE	T	-	204	Leukemia	neoplasms	110	12772	0.222945	0.157625	1.24975	0.157246	1	0.999999
chr17.42362183.A.G	rs744166	G	Risk factor; Severity	CAV	G	STAT3	454	Varicose veins	circulatory system	244	11654	0.131922	0.0932719	1.14102	0.15725	1	0.999999
chr12.8608014.A.G	rs11613792	A	Severity	CAV	G	AICDA	197	Chemotherapy	neoplasms	409	11324	0.140648	0.0994442	1.15102	0.157261	1	0.999999
chrX.15599938.A.G	rs2106809	G	Severity	CAV	G	ACE2	724.1	Disorders of sacrum	musculoskeletal	123	11614	-0.259677	0.183607	0.771301	0.157272	1	0.999999
chr4.67910532.T.C	rs9998258	T	Possible functional consequences	FCP + IP	C	TMPRSS11A	269	Proteinuria	endocrine/metabolic	262	12810	0.274572	0.194148	1.31597	0.157291	1	0.999999
chr1.46309111.A.G	rs41292543	G	Severity	CAV-FE	G	UQCRH	351	Other peripheral nerve disorders	neurological	282	12472	-0.209842	0.148378	0.810712	0.157291	1	0.999999
chr6.160731787.C.T	rs4252128	T	Potential functional effect on protein	FCP + IP	T	PLG	340.1	Migrain with aura	neurological	102	12220	0.51132	0.361556	1.66749	0.157297	1	0.999999
chr7.117642566.G.A	rs77010898	A	Severity	CAV	A	CFTR	593.1	Gross hematuria	genitourinary	129	11700	0.870146	0.615298	2.38726	0.157307	1	0.999999
chr4.67964168.T.A	rs720009	A	Possible functional consequences	FCP + IP	A	TMPRSS11A	714.1	Rheumatoid arthritis	musculoskeletal	160	12348	-1.03517	0.731992	0.355166	0.157308	1	0.999999
chr4.111691870.C.T	rs112641600	C	Severity	CAV	T	-	601	Inflammatory diseases of prostate	genitourinary	118	11750	0.321626	0.227431	1.37937	0.157312	1	0.999999
chr13.102695866.A.G	rs599976	G	Severity	CAV-FE	G	METTL21C	452	Other venous embolism and thrombosis	circulatory system	213	11640	-0.215676	0.152519	0.805997	0.157335	1	0.999999
chrX.15603134.G.A	rs7885856	G;A	Possible functional consequences	FCP + IP	A	ACE2	564	Functional digestive disorders	digestive	347	10232	1.35802	0.960395	3.88848	0.157356	1	0.999999
chr5.159315942.T.G	rs3212227	T	Severity	FCP	G	IL12B	071.1	HIV infection, symptomatic	infectious diseases	554	10602	-0.114229	0.0807838	0.892054	0.157359	1	0.999999
chrX.12889539.C.G	rs3853839	G	Severity; Risk factor	CAV-FE	G	TLR7	743.11	Osteoporosis NOS	musculoskeletal	815	11064	0.0983759	0.0695733	1.10338	0.157365	1	0.999999
chrX.15600835.T.C	rs4646116	C	Risk factor	FCP + IP	C	ACE2	514.2	Solitary pulmonary nodule	respiratory	389	12452	-1.01702	0.719271	0.36167	0.157373	1	0.999999
chr14.94566450.G.A	rs2093266	A	Risk factor for acute kidney injury	CAV	A	SERPINA4	696.42	Psoriatic arthropathy	dermatologic	101	10792	-0.463401	0.327733	0.62914	0.157374	1	0.999999
chr9.87725456.A.T	rs56952354	A;T	Possible functional consequences	FCP + IP	T	CTSL	440	Atherosclerosis	circulatory system	111	11891	-1.4239	1.00705	0.240774	0.157383	1	0.999999
chr17.27660155.T.C	rs117217714	C	Severity	CAV	C	NOS2P1	454	Varicose veins	circulatory system	243	11655	0.592783	0.419275	1.80902	0.157412	1	0.999999
chr4.153687301.A.G	rs1898830	G	Severity; Risk factor	CAV	G	TLR2	274.1	Gout	endocrine/metabolic	252	12915	-0.135331	0.0957203	0.873427	0.157416	1	0.999999
chr5.1211624.A.G	rs76067074	G	Severity	CAV-FE	G	SLC6A19	796	Elevated prostate specific antigen [PSA]	genitourinary	235	11474	-0.363833	0.257342	0.695007	0.157417	1	0.999999
chr8.124324323.T.C	rs72711165	C	Severity	CAV-FE	C	TMEM65	369	Infection of the eye	sense organs	192	11969	-1.00579	0.711434	0.365754	0.157434	1	0.999999
chr4.188627868.CTCT.C	rs1734523522	C	Severity	CAV	C	LINC01060	362.26	Macular puckering of retina	sense organs	105	12113	-0.487979	0.345185	0.613865	0.157457	1	0.999999
chr19.24134099.G.A	rs10407383	A	Severity	CAV-FE	A	ZNF254	447	Other disorders of arteries and arterioles	circulatory system	159	11873	-0.219832	0.155516	0.802654	0.15749	1	0.999999
chr17.45714244.T.C	rs113661667	C	Risk factor	CAV-FE	C	LINC02210-CRHR1	614.52	Vaginitis and vulvovaginitis	genitourinary	109	12941	0.22512	0.159257	1.25247	0.157491	1	0.999999
chr19.50379362.T.C	rs1405655	C	Severity	CAV-FE	C	NR1H2	276.12	Hyposmolality and/or hyponatremia	endocrine/metabolic	151	12124	0.173337	0.122626	1.18927	0.157496	1	0.999999
chr19.39248147.C.T	rs12979860	C	Severity (C allele)*Conflicting; Risk factor (T allele)*Conflicting	CAV	T	IFNL4	255	Disorders of adrenal glands	endocrine/metabolic	174	11980	-0.166928	0.118096	0.84626	0.157508	1	0.999999
chr12.106231175.T.A	rs12823094	A	Severity	CAV	A	-	530	Diseases of esophagus	digestive	1471	9694	-0.0651557	0.0460955	0.936922	0.157511	1	0.999999
chr15.33615902.C.T	rs12593288	C	Severity	CAV	T	RYR3	271.3	Intestinal disaccharidase deficiencies and disaccharide malabsorption	endocrine/metabolic	713	12231	-0.104716	0.0740849	0.900581	0.157523	1	0.999999
chrX.15586459.TAAATC.T	rs755766792	T	Severity	CAV	T	ACE2	452.2	Deep vein thrombosis [DVT]	circulatory system	173	11659	1.49884	1.06043	4.4765	0.157528	1	0.999999
chr11.1219991.G.T	rs35705950	T	Protective	CAV	T	MUC5B	185	Cancer of prostate	neoplasms	221	11662	0.210258	0.148758	1.234	0.157533	1	0.999999
chr21.41660268.A.T	rs2252109	A	Severity	CAV	T	-	280	Iron deficiency anemias	hematopoietic	440	10158	0.098223	0.0694942	1.10321	0.157539	1	0.999999
chr1.169597075.C.T	rs6127	T	Severity in males	CAV	C	SELP	803	Fracture of upper limb	injuries & poisonings	138	12339	0.171788	0.121544	1.18743	0.157543	1	0.999999
chrX.15586459.TAAATC.T	rs755766792	T	Severity	CAV	T	ACE2	333	Extrapyramidal disease and abnormal movement disorders	neurological	218	12059	1.46852	1.03902	4.34282	0.157545	1	0.999999
chr21.41473456.A.G	rs17854725	G	Severity	CAV	A	TMPRSS2	714	Rheumatoid arthritis and other inflammatory polyarthropathies	musculoskeletal	233	12176	-0.135028	0.0955356	0.873692	0.157545	1	0.999999
chrX.15602217.T.C	rs190509934	C	Protective	CAV	C	ACE2	454.1	Varicose veins of lower extremity	circulatory system	216	11654	1.08674	0.768899	2.96458	0.157548	1	0.999999
chr9.87726001.C.A	rs41307457	C;A	Possible functional consequences	FCP + IP	A	CTSL	250	Diabetes mellitus	endocrine/metabolic	1279	10557	-0.163599	0.115753	0.849082	0.157552	1	0.999999
chr9.87726001.C.A	rs41307457	C;A	Possible functional consequences	FCP + IP	A	CTSL	262	Mineral deficiency NEC	endocrine/metabolic	101	9137	-0.7205	0.509787	0.486509	0.157557	1	0.999999
chr10.22439346.T.C	-	HLA-A*02:02	Protective	IP	C	HLA-A	396	Abnormal heart sounds	circulatory system	192	11527	-0.389466	0.275566	0.677418	0.157558	1	0.999999
chr20.23046984.T.C	rs1042580	C	Severity	CAV	C	THBD	300.1	Anxiety disorder	mental disorders	1555	9106	0.0562469	0.0397981	1.05786	0.157566	1	0.999999
chr13.41746691.T.A	rs10507497	A	Severity	CAV-FE	A	VWA8	333	Extrapyramidal disease and abnormal movement disorders	neurological	217	12004	-0.179787	0.127211	0.835448	0.157568	1	0.999999
chr2.196087686.G.A	rs2176724	A	Severity	CAV	A	-	627.3	Postmenopausal atrophic vaginitis	genitourinary	220	11583	0.202093	0.142997	1.22396	0.157576	1	0.999999
chr5.1211624.A.G	rs76067074	G	Severity	CAV-FE	G	SLC6A19	395.2	Nonrheumatic aortic valve disorders	circulatory system	443	11329	0.212762	0.15055	1.23709	0.157586	1	0.999999
chr9.133251249.A.G	rs7849280	G	Protective	CAV	G	ABO	701	Other hypertrophic and atrophic conditions of skin	dermatologic	272	12531	-0.255246	0.180613	0.774726	0.157591	1	0.999999
chr2.195499753.A.C	rs73060484	C	Severity	CAV	C	-	172.22	Squamous cell carcinoma	neoplasms	122	11989	0.31284	0.221371	1.3673	0.157599	1	0.999999
chr10.89010241.T.C	rs982764	T	Severity	CAV-FE	C	FAS	356	Hereditary and idiopathic peripheral neuropathy	neurological	125	12523	0.194928	0.137937	1.21522	0.157606	1	0.999999
chr9.87726001.C.A	rs41307457	C;A	Possible functional consequences	FCP + IP	A	CTSL	255	Disorders of adrenal glands	endocrine/metabolic	173	11937	-0.480796	0.340225	0.618291	0.157606	1	0.999999
chr6.31575324.G.A	rs361525	G	Severity	CAV-FE	A	TNF	256	Ovarian dysfunction	endocrine/metabolic	140	11984	-0.449886	0.318366	0.637701	0.157624	1	0.999999
chr17.35880776.C.T	rs2107538	T	Risk factor; Severity	FCP	T	CCL5	110.1	Dermatophytosis	infectious diseases	329	11953	0.138074	0.0977096	1.14806	0.157624	1	0.999999
chr10.52771466.C.T	rs1800451	T	Potential functional effect on protein	FCP + IP	T	MBL2	766	Neuralgia, neuritis, and radiculitis NOS	symptoms	167	11580	0.439048	0.310702	1.55123	0.157631	1	0.999999
chr14.80203237.T.C	rs225014	C	Severity	CAV	C	DIO2	306	Other mental disorder	mental disorders	159	8887	-0.168489	0.119235	0.844941	0.157632	1	0.999999
chr17.9267091.C.T	rs34761447	C	Severity	CAV	T	STX8	740.9	Osteoarthrosis NOS	musculoskeletal	423	11297	0.168905	0.119532	1.18401	0.157638	1	0.999999
chr21.41470664.C.T	rs61735794	T	Risk factor	CAV	T	TMPRSS2	256.4	Polycystic ovaries	endocrine/metabolic	127	11963	-0.836677	0.592107	0.433148	0.157641	1	0.999999
chr8.38996464.C.A	rs7840270	C	Severity	CAV-FE	A	ADAM9	624.9	stress incontinence, female	genitourinary	101	12760	0.202204	0.143098	1.2241	0.157643	1	0.999999
chr12.106231175.T.A	rs12823094	A	Severity	CAV	A	-	426.91	Cardiac pacemaker in situ	circulatory system	192	9373	0.174462	0.12347	1.19061	0.157659	1	0.999999
chr8.38996464.C.A	rs7840270	C	Severity	CAV-FE	A	ADAM9	250.41	Impaired fasting glucose	endocrine/metabolic	200	10334	-0.149155	0.105561	0.861435	0.157664	1	0.999999
chr9.87726001.C.A	rs41307457	C;A	Possible functional consequences	FCP + IP	A	CTSL	395.6	Heart valve replaced	circulatory system	181	11699	0.345426	0.244469	1.41259	0.157667	1	0.999999
chr12.112919388.G.A	rs10774671	A	Severity (A allele); Protective (G allele)	CAV-FE	G	OAS1	571	Chronic liver disease and cirrhosis	digestive	613	11597	-0.0859037	0.0607972	0.917683	0.157669	1	0.999999
chr20.50172836.A.G	rs6122883	G	Severity	CAV-FE	G	LINC01273	586	Other disorders of the kidney and ureters	genitourinary	450	11641	-0.107241	0.0759005	0.898309	0.15768	1	0.999999
chr21.41508701.T.G	rs4283504	T	Possible functional consequences	FCP + IP	T	TMPRSS2	496.2	Chronic bronchitis	respiratory	165	10585	0.238044	0.168478	1.26877	0.157683	1	0.999999
chr5.124614711.G.T	rs4240376	G	Severity	CAV	T	-	290.1	Dementias	mental disorders	105	12359	0.222214	0.157279	1.24884	0.157696	1	0.999999
chr14.55263686.C.T	rs10140801	T	Severity	CAV-FE	T	FBXO34-AS1	242.1	Graves' disease	endocrine/metabolic	159	10034	0.167438	0.118512	1.18227	0.157703	1	0.999999
chr12.8608014.A.G	rs11613792	A	Severity	CAV	G	AICDA	241.2	Nontoxic multinodular goiter	endocrine/metabolic	230	9380	0.183432	0.129832	1.20133	0.157705	1	0.999999
chrX.15587729.C.T	rs4646140	T	Severity	CAV	T	ACE2	313	Pervasive developmental disorders	mental disorders	183	13043	1.57235	1.11293	4.81796	0.157715	1	0.999999
chr1.196673103.G.A	rs800292	A	Severity	CAV	A	CFH	285.21	Anemia in chronic kidney disease	hematopoietic	136	11199	0.197567	0.139841	1.21843	0.157716	1	0.999999
chrX.12885540.A.T	rs179008	T	Severity; Risk factor	CAV	T	TLR7	783	Fever of unknown origin	symptoms	160	12345	0.225307	0.159478	1.25271	0.157721	1	0.999999
chr11.784340.C.G	rs7104929	G	Severity	CAV-FE	G	-	743.11	Osteoporosis NOS	musculoskeletal	858	11658	0.0798984	0.0565557	1.08318	0.157733	1	0.999999
chr4.106022043.T.C	rs11729561	T	Severity	CAV	C	-	394	Rheumatic disease of the heart valves	circulatory system	239	11567	0.21007	0.148704	1.23376	0.157752	1	0.999999
chr3.149000300.G.T	rs76488148	T	Severity	CAV	T	GYG1	592	Cystitis and urethritis	genitourinary	161	11638	-0.36631	0.259305	0.693288	0.157756	1	0.999999
chr14.80203237.T.C	rs225014	C	Severity	CAV	C	DIO2	079	Viral infection	infectious diseases	149	10370	0.168357	0.119179	1.18336	0.157762	1	0.999999
chr19.31533051.C.A	rs8105499	C	Severity	CAV	A	LINC02841	530.1	Esophagitis, GERD and related diseases	digestive	1514	10489	-0.0595335	0.0421443	0.942204	0.15777	1	0.999999
chr7.117611595.T.G	rs150212784	G	Severity	CAV	G	CFTR	694.2	Other dyschromia	dermatologic	380	11005	0.864927	0.612301	2.37483	0.157778	1	0.999999
chr15.90876959.G.A	rs201551785	A	Potential functional effect on protein	FCP + IP	A	FURIN	473	Diseases of the larynx and vocal cords	respiratory	274	9808	1.51594	1.07322	4.55372	0.157796	1	0.999999
chr2.45584979.T.C	-	HLA-A*02:02	Protective	IP	C	HLA-A	216.1	Screening for malignant neoplasms of the skin	neoplasms	241	11213	0.142848	0.10113	1.15355	0.157799	1	0.999999
chr14.76832814.C.CT	rs34279101	CT	Severity	CAV	CT	LRRC74A	427.21	Atrial fibrillation	circulatory system	691	10412	-0.113999	0.0807071	0.892259	0.157804	1	0.999999
chr9.81442264.TCAG.T	rs1826292621	T	Severity	CAV	T	-	300.4	Dysthymic disorder	mental disorders	107	9104	0.313337	0.221832	1.36798	0.157804	1	0.999999
chr10.52771466.C.T	rs1800451	T	Potential functional effect on protein	FCP + IP	T	MBL2	949	Allergies, other	injuries & poisonings	214	10954	-0.589217	0.417148	0.554762	0.157806	1	0.999999
chr3.27146807.G.A	rs17317135	G	Severity	CAV	A	NEK10	702	Degenerative skin conditions and other dermatoses	dermatologic	575	11220	0.20973	0.148489	1.23334	0.157825	1	0.999999
chr15.100233816.G.A	rs143434383	A	Risk factor	CAV	A	ADAMTS17	415.1	Acute pulmonary heart disease	circulatory system	113	13064	0.731442	0.517911	2.07808	0.157864	1	0.999999
chr17.42362183.A.G	rs744166	G	Risk factor; Severity	CAV	G	STAT3	394	Rheumatic disease of the heart valves	circulatory system	242	11735	0.133894	0.0948078	1.14327	0.157871	1	0.999999
chr1.156125675.T.C	rs581342	C	Severity	CAV	C	LMNA	280	Iron deficiency anemias	hematopoietic	466	11175	-0.164602	0.116552	0.848231	0.157873	1	0.999999
chr17.9267091.C.T	rs34761447	C	Severity	CAV	T	STX8	586	Other disorders of the kidney and ureters	genitourinary	455	11579	-0.186824	0.132289	0.82959	0.157878	1	0.999999
chr4.143996657.T.C	rs6840234	C	Protective	FCP + IP	T	GYPB	715	Other inflammatory spondylopathies	musculoskeletal	126	9838	-0.190769	0.135083	0.826324	0.157882	1	0.999999
chr5.124614711.G.T	rs4240376	G	Severity	CAV	T	-	275.6	Hypercalcemia	endocrine/metabolic	189	12790	0.165117	0.11692	1.17953	0.157884	1	0.999999
chr14.102356233.A.G	rs11160678	G	Severity	CAV	G	CINP	246	Other disorders of thyroid	endocrine/metabolic	327	9888	0.116484	0.0824831	1.12354	0.157886	1	0.999999
chr9.30504351.C.T	rs17775810	TT genotype	Protective	CAV	T	LINC01242	288.1	Decreased white blood cell count	hematopoietic	128	11964	-0.231345	0.163817	0.793465	0.157887	1	0.999999
chr2.112913801.G.T	rs3811046	T	Risk factor	CAV	G	IL37	695.3	Rosacea	dermatologic	152	11018	-0.188166	0.133243	0.828477	0.157891	1	0.999999
chr15.60845514.G.A	rs17303202	A	Risk factor; Severity	CAV-FE	A	RORA	394.2	Mitral valve disease	circulatory system	175	11724	0.164304	0.116349	1.17857	0.157903	1	0.999999
chr6.41534945.A.C	rs1886814	C	Severity	CAV-FE	C	FOXP4-AS1	741.2	Stiffness of joint	musculoskeletal	247	12605	0.295311	0.209122	1.34354	0.157907	1	0.999999
chr22.49281538.G.A	rs62220604	G	Severity	CAV	A	-	041	Bacterial infection NOS	infectious diseases	103	11992	-0.229787	0.162723	0.794703	0.157909	1	0.999999
chr9.117713024.A.G	rs4986790	G	Severity	CAV	G	TLR4	614.5	Inflammatory disease of cervix, vagina, and vulva	genitourinary	124	12949	0.336007	0.237943	1.39935	0.157912	1	0.999999
chr2.167953627.G.A	rs7595310	A	Severity	CAV-FE	A	STK39	216	Benign neoplasm of skin	neoplasms	632	11127	-0.107136	0.0758695	0.898404	0.15792	1	0.999999
chr4.186083346.C.T	rs121434431	T	Severity	CAV-FE	T	TLR3	455	Hemorrhoids	circulatory system	374	11660	1.5073	1.06742	4.51451	0.157922	1	0.999999
chr2.45584979.T.C	-	HLA-A*02:02	Protective	IP	C	HLA-A	195	Cancer, suspected or other	neoplasms	158	12066	0.176694	0.125131	1.19327	0.157928	1	0.999999
chr17.9267091.C.T	rs34761447	C	Severity	CAV	T	STX8	165.1	Cancer of bronchus; lung	neoplasms	111	13006	0.3082	0.218263	1.36097	0.157934	1	0.999999
chr11.34482745.G.A	rs61882275	G	Severity	CAV	A	ELF5	401	Hypertension	circulatory system	3331	9391	0.0464077	0.0328671	1.0475	0.157956	1	0.999999
chr1.35908500.C.T	rs2765013	C	Severity	CAV	T	AGO1	564	Functional digestive disorders	digestive	346	10192	-0.191608	0.135705	0.825631	0.157967	1	0.999999
chr15.60810211.C.T	rs341419	T	Severity	CAV-FE	T	RORA	771.1	Swelling of limb	symptoms	189	12339	0.182726	0.129415	1.20048	0.157969	1	0.999999
chr16.3500977.C.G	rs2301762	G	Severity	CAV	G	CLUAP1	472	Chronic pharyngitis and nasopharyngitis	respiratory	454	9711	-0.241295	0.170908	0.78561	0.157997	1	0.999999
chr6.12216733.A.G	rs10755709	A	Severity	CAV	G	-	368	Visual disturbances	sense organs	255	11976	-0.138364	0.0980047	0.870782	0.158006	1	0.999999
chr1.205208489.G.A	rs11240388	G	Severity	CAV-FE	G	DSTYK	327.4	Insomnia	neurological	928	10905	-0.0709493	0.0502568	0.931509	0.158028	1	0.999999
chr21.41465921.C.T	rs62217525	C	Possible functional consequences	FCP + IP	T	TMPRSS2	627.2	Symptomatic menopause	genitourinary	153	11295	0.316646	0.224306	1.37252	0.158046	1	0.999999
chr11.26675470.T.G	rs10835056	G	Severity	CAV	T	SLC5A12	368	Visual disturbances	sense organs	261	12484	0.135756	0.0961681	1.1454	0.158051	1	0.999999
chrX.15564175.T.C	rs41303171	C	Severity; Risk factor	CAV	C	ACE2	272	Disorders of lipoid metabolism	endocrine/metabolic	3795	8590	-0.182435	0.129237	0.833239	0.158057	1	0.999999
chr10.130802064.T.G	rs12253652	G	Severity	CAV	G	-	512.9	Other dyspnea	respiratory	917	8911	0.108249	0.076684	1.11433	0.158059	1	0.999999
chr12.112919388.G.A	rs10774671	A	Severity (A allele); Protective (G allele)	CAV-FE	G	OAS1	318	Tobacco use disorder	mental disorders	699	11777	-0.0805686	0.057076	0.922592	0.158067	1	0.999999
chr18.69541156.T.C	rs12958013	T	Severity	CAV	C	DOK6	465	Acute upper respiratory infections of multiple or unspecified sites	respiratory	733	10111	-0.125762	0.0890937	0.881825	0.158076	1	0.999999
chr10.22439346.T.C	-	HLA-A*02:02	Protective	IP	C	HLA-A	512.9	Other dyspnea	respiratory	922	8949	0.147714	0.104646	1.15918	0.158078	1	0.999999
chr10.104263031.C.A	rs4925	A	Protective for neurological complications of long COVID	CAV	A	GSTO1	724.2	Disorders of coccyx	musculoskeletal	113	11604	0.198008	0.140282	1.21897	0.158097	1	0.999999
chr12.47879112.A.G	rs2228570	AG genotype	Severity	CAV	A	VDR	626	Disorders of menstruation and other abnormal bleeding from female genital tract	genitourinary	355	9774	-0.117414	0.0831894	0.889217	0.158126	1	0.999999
chr4.67910402.G.A	rs4860265	G	Possible functional consequences	FCP + IP	G	TMPRSS11A	447	Other disorders of arteries and arterioles	circulatory system	157	11639	0.168729	0.11955	1.1838	0.158135	1	0.999999
chr2.162044379.C.T	rs3788979	T	Risk factor	CAV	T	DPP4	727.1	Synovitis and tenosynovitis	musculoskeletal	144	10725	-0.323548	0.229248	0.723577	0.158143	1	0.999999
chr14.35401887.C.T	rs696	CC genotype	Severity	CAV	T	NFKBIA	244.1	Secondary hypothyroidism	endocrine/metabolic	374	10051	-0.11046	0.0782668	0.895422	0.15815	1	0.999999
chr3.141689849.A.G	rs6440031	G	Severity	CAV	A	LINC02618	574	Cholelithiasis and cholecystitis	digestive	135	11090	-0.324426	0.229874	0.722942	0.15815	1	0.999999
chr8.97128242.T.C	rs7817272	C	Severity	CAV	C	CPQ	227	Benign neoplasm of other endocrine glands and related structures	neoplasms	137	12914	0.206024	0.145982	1.22878	0.158156	1	0.999999
chr9.3320390.C.A	rs72699049	A	Severity	CAV	A	RFX3	840	Sprains and strains	injuries & poisonings	103	12696	-0.714251	0.506099	0.489559	0.15816	1	0.999999
chr6.45737076.T.A	rs16873740	A	Severity	CAV	A	-	270.3	Disorders of plasma protein metabolism	endocrine/metabolic	104	12785	0.263527	0.186729	1.30151	0.158163	1	0.999999
chr6.45737076.T.A	rs16873740	A	Severity	CAV	A	-	512.9	Other dyspnea	respiratory	926	9105	0.103165	0.0731011	1.10867	0.158166	1	0.999999
chr10.51197961.C.A	rs7897633	A	Severity in European-Americans	CAV	C	PRKG1	740	Osteoarthrosis	musculoskeletal	1157	11500	-0.065112	0.0461376	0.936962	0.158169	1	0.999999
chr5.1211624.A.G	rs76067074	G	Severity	CAV-FE	G	SLC6A19	216.1	Screening for malignant neoplasms of the skin	neoplasms	231	10912	0.268633	0.190353	1.30817	0.158176	1	0.999999
chr19.35687796.G.A	rs77127536	A	Severity	CAV	A	TYMSP2	272.13	Mixed hyperlipidemia	endocrine/metabolic	840	8573	-0.115965	0.082174	0.890506	0.158181	1	0.999999
chr20.23046984.T.C	rs1042580	C	Severity	CAV	C	THBD	782.3	Edema	symptoms	445	12344	0.100178	0.0709884	1.10537	0.158188	1	0.999999
chr11.320836.C.T	rs34481144	T	Severity	CAV	T	IFITM3	276.13	Hyperpotassemia	endocrine/metabolic	297	11209	0.121198	0.0858864	1.12885	0.158202	1	0.999999
chr21.33252612.A.G	rs2236757	A	Severity	CAV-FE	A	IFNAR2	112	Candidiasis	infectious diseases	169	11446	0.164128	0.116309	1.17837	0.158204	1	0.999999
chr4.67963489.G.A	rs6552134	G	Possible functional consequences	FCP + IP	G	TMPRSS11A	332	Parkinson's disease	neurological	177	11885	-0.176724	0.125235	0.838011	0.158205	1	0.999999
chr19.24134099.G.A	rs10407383	A	Severity	CAV-FE	A	ZNF254	599.9	Other abnormality of urination	genitourinary	180	10705	0.201124	0.142535	1.22278	0.158229	1	0.999999
chr20.50172836.A.G	rs6122883	G	Severity	CAV-FE	G	LINC01273	274.11	Gouty arthropathy	endocrine/metabolic	101	12845	0.208502	0.147767	1.23183	0.15824	1	0.999999
chr13.22495675.AG.A	rs10714879	A	Severity	CAV	AG	-	415.1	Acute pulmonary heart disease	circulatory system	112	12902	-0.262492	0.186031	0.769132	0.15824	1	0.999999
chr2.167953627.G.A	rs7595310	A	Severity	CAV-FE	A	STK39	772.2	Spasm of muscle	symptoms	101	12606	-0.272312	0.192992	0.761616	0.158244	1	0.999999
chr9.21206606.C.G	rs28368148	G	Severity	CAV-FE	G	IFNA10	386.9	Dizziness and giddiness (Light-headedness and vertigo)	sense organs	553	11997	0.375365	0.266031	1.45552	0.158251	1	0.999999
chr17.45422978.G.C	rs1230082	G	Severity	CAV	G	ARHGAP27	465.2	Acute pharyngitis	respiratory	284	10570	-0.133429	0.0945668	0.87509	0.15826	1	0.999999
chr6.32623820.T.C	rs9271609	T	Severity	CAV	C	HLA-DQA1	380.4	Impacted cerumen	sense organs	191	12630	-0.169677	0.12026	0.843938	0.158268	1	0.999999
chr6.31575254.G.A	rs1800629	A	Risk factor*Conflicting; Severity*Conflicting; Protective*Conflicting	CAV-FE	A	TNF	724	Other and unspecified disorders of back	musculoskeletal	190	11610	0.256311	0.181663	1.29216	0.158269	1	0.999999
chr2.113129630.T.C	rs419598	C	Risk factor	CAV	C	IL1RN	355.1	Chronic pain syndrome	neurological	105	12372	0.20973	0.148649	1.23334	0.158272	1	0.999999
chr5.77379593.G.A	rs7715119	A	Severity	CAV-FE	A	PDE8B	735	Acquired foot deformities	musculoskeletal	156	12596	-0.294798	0.208943	0.744682	0.158275	1	0.999999
chr2.36677870.C.A	rs6714112	C	Severity	CAV	A	-	960	Poisoning by antibiotics	injuries & poisonings	159	12563	0.221589	0.157056	1.24806	0.158277	1	0.999999
chr10.52340585.A.T	rs1441121	T	Severity	CAV	A	-	395.1	Nonrheumatic mitral valve disorders	circulatory system	417	11104	0.10502	0.0744375	1.11073	0.15829	1	0.999999
chr14.80203237.T.C	rs225014	C	Severity	CAV	C	DIO2	512.7	Shortness of breath	respiratory	1661	8890	-0.0576751	0.040881	0.943957	0.158303	1	0.999999
chr13.102695866.A.G	rs599976	G	Severity	CAV-FE	G	METTL21C	512.7	Shortness of breath	respiratory	1684	9116	0.0792209	0.0561533	1.08244	0.158305	1	0.999999
chr2.112913801.G.T	rs3811046	T	Risk factor	CAV	G	IL37	172	Skin cancer	neoplasms	525	12044	0.0991398	0.0702737	1.10422	0.158313	1	0.999999
chr2.195499753.A.C	rs73060484	C	Severity	CAV	C	-	367.1	Myopia	sense organs	126	12491	-0.419283	0.297204	0.657518	0.158316	1	0.999999
chr17.42362183.A.G	rs744166	G	Risk factor; Severity	CAV	G	STAT3	327.32	Obstructive sleep apnea	neurological	646	10914	0.0833777	0.0591027	1.08695	0.158326	1	0.999999
chr7.128938247.T.G	rs10488631	TCTA haplotype	Severity in European-Americans	CAV	G	IRF5	727	Other disorders of synovium, tendon, and bursa	musculoskeletal	297	10950	0.119836	0.0849473	1.12731	0.158329	1	0.999999
chr6.45737076.T.A	rs16873740	A	Severity	CAV	A	-	599.4	Urinary incontinence	genitourinary	231	10707	-0.213939	0.151653	0.807398	0.15833	1	0.999999
chr16.57636629.G.A	rs7499679	A	Severity	CAV	A	ADGRG1	335	Multiple sclerosis	neurological	187	11884	-0.190847	0.135286	0.826259	0.158335	1	0.999999
chr18.69541156.T.C	rs12958013	T	Severity	CAV	C	DOK6	740	Osteoarthrosis	musculoskeletal	1111	10907	-0.104744	0.0742506	0.900555	0.158336	1	0.999999
chr6.105878879.T.A	rs9386484	T	Severity	CAV	A	-	136	Other infectious and parasitic diseases	infectious diseases	100	10602	0.232808	0.165035	1.26214	0.158345	1	0.999999
chr1.230710048.A.G	rs699	G	Severity	CAV	G	AGT	250.2	Type 2 diabetes	endocrine/metabolic	1170	10596	-0.0656604	0.0465466	0.936449	0.158352	1	0.999999
chr17.34252769.A.G	rs1024611	G	Risk factor	CAV	G	CCL2	332	Parkinson's disease	neurological	178	12044	-0.176048	0.124801	0.838578	0.158355	1	0.999999
chr10.98166813.G.T	rs10786398	T	Severity	CAV	T	R3HCC1L	375.1	Dry eyes	sense organs	349	11922	-0.123898	0.0878334	0.88347	0.158363	1	0.999999
chr11.2872637.A.G	rs10766439	A	Severity	CAV	A	-	803	Fracture of upper limb	injuries & poisonings	134	11856	-0.195016	0.138254	0.822822	0.158375	1	0.999999
chr10.104263031.C.A	rs4925	A	Protective for neurological complications of long COVID	CAV	A	GSTO1	720	Spinal stenosis	musculoskeletal	163	11604	0.167659	0.11886	1.18253	0.158376	1	0.999999
chr5.132485305.G.A	rs17622656	A	Risk factor	FCP + IP	A	IRF1	585.1	Acute renal failure	genitourinary	275	11717	0.128344	0.0909907	1.13694	0.158387	1	0.999999
chr5.86011821.T.G	rs4424029	G	Severity	CAV	G	-	770	Myalgia and myositis unspecified	symptoms	125	13091	0.18355	0.130132	1.20147	0.158396	1	0.999999
chr10.52771482.G.A	rs5030737	A	Potential functional effect on protein	FCP + IP	A	MBL2	198	Secondary malignant neoplasm	neoplasms	196	12141	0.241802	0.171432	1.27354	0.158397	1	0.999999
chr6.45737076.T.A	rs16873740	A	Severity	CAV	A	-	071.1	HIV infection, symptomatic	infectious diseases	554	10589	-0.145894	0.103436	0.864249	0.158397	1	0.999999
chrX.15603134.G.A	rs7885856	G;A	Possible functional consequences	FCP + IP	A	ACE2	253	Disorders of the pituitary gland and its hypothalamic control	endocrine/metabolic	165	11984	1.8687	1.32491	6.47985	0.158411	1	0.999999
chr10.51197961.C.A	rs7897633	A	Severity in European-Americans	CAV	C	PRKG1	426.7	Abnormal electrocardiogram [ECG] [EKG]	circulatory system	188	10498	0.148913	0.105582	1.16057	0.158419	1	0.999999
chr1.12192898.T.G	rs1061622	T	Severity	CAV-FE	G	TNFRSF1B	701	Other hypertrophic and atrophic conditions of skin	dermatologic	272	12528	0.139247	0.0987332	1.14941	0.15844	1	0.999999
chr7.22548762.C.T	rs13227460	T	Severity	CAV	T	STEAP1B	743.11	Osteoporosis NOS	musculoskeletal	838	11383	0.0947352	0.0671723	1.09937	0.158442	1	0.999999
chr13.23084699.A.G	rs1984162	G	Severity	CAV	G	-	704.1	Alopecia	dermatologic	251	12211	-0.14834	0.105183	0.862138	0.158451	1	0.999999
chr15.90879313.T.C	rs8039305	C	Risk factor	CAV-FE	C	FURIN	426	Cardiac conduction disorders	circulatory system	607	10028	0.0875885	0.0621099	1.09154	0.158475	1	0.999999
chr2.167953627.G.A	rs7595310	A	Severity	CAV-FE	A	STK39	252.1	Hyperparathyroidism	endocrine/metabolic	170	11798	-0.20061	0.142258	0.818232	0.158485	1	0.999999
chr1.206773552.T.C	rs1800896	C	Severity	FCP	C	IL10	555	Inflammatory bowel disease and other gastroenteritis and colitis	digestive	607	10229	0.0852895	0.0604823	1.08903	0.158494	1	0.999999
chr6.18015216.C.T	rs140247774	T	Severity	CAV	T	-	939	Atopic/contact dermatitis due to other or unspecified	dermatologic	596	10776	-0.195746	0.138826	0.822221	0.158535	1	0.999999
chrX.15587729.C.T	rs4646140	T	Severity	CAV	T	ACE2	070.2	Viral hepatitis B	infectious diseases	101	10623	1.63757	1.16138	5.14266	0.158535	1	0.999999
chr10.130802064.T.G	rs12253652	G	Severity	CAV	G	-	585.1	Acute renal failure	genitourinary	272	11539	0.180096	0.127728	1.19733	0.15854	1	0.999999
chr10.89010241.T.C	rs982764	T	Severity	CAV-FE	C	FAS	512.9	Other dyspnea	respiratory	929	9066	-0.0801412	0.0568386	0.922986	0.158546	1	0.999999
chr6.31575254.G.A	rs1800629	A	Risk factor*Conflicting; Severity*Conflicting; Protective*Conflicting	CAV-FE	A	TNF	735	Acquired foot deformities	musculoskeletal	157	12643	-0.318255	0.225722	0.727417	0.158556	1	0.999999
chr12.132489230.GC.G	rs56106917	G	Severity	CAV	G	FBRSL1	626	Disorders of menstruation and other abnormal bleeding from female genital tract	genitourinary	416	11566	0.105635	0.0749273	1.11142	0.15859	1	0.999999
chr2.45584979.T.C	-	HLA-A*02:02	Protective	IP	C	HLA-A	627	Menopausal and postmenopausal disorders	genitourinary	435	11511	0.111401	0.0790222	1.11784	0.158616	1	0.999999
chr3.146517122.G.A	rs343320	A	Severity	CAV-FE	A	PLSCR1	261.4	Vitamin D deficiency	endocrine/metabolic	2373	9085	-0.0860275	0.0610239	0.917569	0.158618	1	0.999999
chr2.36677870.C.A	rs6714112	C	Severity	CAV	A	-	110	Dermatophytosis / Dermatomycosis	infectious diseases	371	11913	-0.165326	0.117279	0.847617	0.158634	1	0.999999
chr4.153687301.A.G	rs1898830	G	Severity; Risk factor	CAV	G	TLR2	110	Dermatophytosis / Dermatomycosis	infectious diseases	369	11890	-0.111306	0.0789612	0.894665	0.15865	1	0.999999
chr18.6461231.C.G	rs11659676	G	Severity	CAV-FE	G	RPL6P27	285.2	Anemia of chronic disease	hematopoietic	171	10862	-0.161648	0.114678	0.850741	0.158665	1	0.999999
chrX.15589409.C.T	rs148771870	T	interindividual clinical variability; may destabilize ACE2 protein structure	CAV-FE	T	ACE2	250.1	Type 1 diabetes	endocrine/metabolic	201	10597	1.47489	1.04634	4.37055	0.158666	1	0.999999
chr12.47879112.A.G	rs2228570	AG genotype	Severity	CAV	A	VDR	479	Other upper respiratory disease	respiratory	317	8245	-0.119673	0.0849008	0.887211	0.158669	1	0.999999
chr1.109740350.G.T	rs1332018	T	Risk factor; Severity	CAV	G	GSTM3	743	Osteoporosis, osteopenia and pathological fracture	musculoskeletal	952	11805	-0.0727927	0.0516435	0.929794	0.158681	1	0.999999
chr21.41508701.T.G	rs4283504	T	Possible functional consequences	FCP + IP	T	TMPRSS2	452	Other venous embolism and thrombosis	circulatory system	210	11259	-0.25166	0.178544	0.777509	0.158685	1	0.999999
chrX.15603134.G.A	rs7885856	G;A	Possible functional consequences	FCP + IP	A	ACE2	706.1	Acne	dermatologic	223	12001	2.10628	1.49434	8.21765	0.158685	1	0.999999
chr12.106231175.T.A	rs12823094	A	Severity	CAV	A	-	278.11	Morbid obesity	endocrine/metabolic	339	9410	-0.130558	0.092627	0.877606	0.158687	1	0.999999
chr4.24511798.A.G	rs73246461	G	Severity	CAV	G	-	427.3	Other specified cardiac dysrhythmias	circulatory system	131	10098	0.210948	0.149665	1.23485	0.158696	1	0.999999
chr19.52830722.G.A	rs10411226	G	Severity	CAV	G	ZNF28	110.11	Dermatophytosis of nail	infectious diseases	211	10041	-0.162406	0.115228	0.850096	0.158707	1	0.999999
chr2.162267541.C.T	rs1990760	T	Risk factor; Severity	CAV	C	IFIH1	504	Other alveolar and parietoalveolar pneumonopathy	respiratory	143	12613	-0.176507	0.125237	0.838193	0.158723	1	0.999999
chr15.33615902.C.T	rs12593288	C	Severity	CAV	T	RYR3	427.21	Atrial fibrillation	circulatory system	689	10446	0.107639	0.0763737	1.11365	0.158726	1	0.999999
chr12.47879112.A.G	rs2228570	AG genotype	Severity	CAV	A	VDR	292	Neurological disorders	mental disorders	382	10424	-0.111153	0.0788671	0.894802	0.158727	1	0.999999
chr5.159315942.T.G	rs3212227	T	Severity	FCP	G	IL12B	465	Acute upper respiratory infections of multiple or unspecified sites	respiratory	768	10649	-0.0951886	0.0675412	0.909201	0.158734	1	0.999999
chr13.112889041.C.T	rs9577175	T	Severity	CAV	T	ATP11A	715.1	Sacroiliitis NEC	musculoskeletal	111	12266	-0.237237	0.168335	0.788804	0.158743	1	0.999999
chr5.180810828.C.T	rs113791144	T	Severity	CAV	T	-	386	Vertiginous syndromes and other disorders of vestibular system	sense organs	120	12033	0.321217	0.227927	1.3788	0.158748	1	0.999999
chr17.45995618.A.G	rs112572874	G	Risk factor	CAV-FE	G	MAPT	278.4	Abnormal weight gain	endocrine/metabolic	203	10527	-0.179825	0.127603	0.835416	0.15876	1	0.999999
chr12.132489230.GC.G	rs56106917	G	Severity	CAV	G	FBRSL1	288	Diseases of white blood cells	hematopoietic	110	12142	-0.197691	0.140285	0.820623	0.158773	1	0.999999
chr10.51197961.C.A	rs7897633	A	Severity in European-Americans	CAV	C	PRKG1	454.1	Varicose veins of lower extremity	circulatory system	217	11639	-0.140529	0.0997216	0.868899	0.158773	1	0.999999
chrX.15564175.T.C	rs41303171	C	Severity; Risk factor	CAV	C	ACE2	472	Chronic pharyngitis and nasopharyngitis	respiratory	454	9810	-0.478604	0.339626	0.619648	0.158774	1	0.999999
chr12.47844974.A.G	rs731236	AG and AA genotype	Severity	CAV	G	VDR	724.1	Disorders of sacrum	musculoskeletal	123	11599	-0.190898	0.135466	0.826217	0.158777	1	0.999999
chr2.196087686.G.A	rs2176724	A	Severity	CAV	A	-	627	Menopausal and postmenopausal disorders	genitourinary	436	11583	0.147988	0.105018	1.1595	0.158786	1	0.999999
chr10.28606315.C.T	rs12773860	T	Severity	CAV	T	WAC	277	Other disorders of metabolism	endocrine/metabolic	132	12464	0.245069	0.173914	1.27771	0.158795	1	0.999999
chr19.24134099.G.A	rs10407383	A	Severity	CAV-FE	A	ZNF254	427.12	Paroxysmal ventricular tachycardia	circulatory system	105	10494	-0.28984	0.205688	0.748383	0.158799	1	0.999999
chr2.127137039.A.G	rs744373	G	Severity	CAV	G	-	706.8	Other specified diseases of sebaceous glands	dermatologic	111	11985	-0.221163	0.156953	0.801586	0.158803	1	0.999999
chr10.52771475.C.T	rs1800450	T	Severity	CAV	T	MBL2	626.1	Irregular menstrual cycle/bleeding	genitourinary	330	11584	0.15952	0.113206	1.17295	0.158803	1	0.999999
chr6.12216733.A.G	rs10755709	A	Severity	CAV	G	-	110.11	Dermatophytosis of nail	infectious diseases	229	11397	0.140243	0.0995321	1.15055	0.158829	1	0.999999
chr15.60902209.A.G	rs4774377	G	Risk factor	CAV-FE	G	RORA	401	Hypertension	circulatory system	3251	9106	0.0460104	0.0326551	1.04709	0.158841	1	0.999999
chr3.1052111.C.G	rs1504061	G	Severity	CAV	G	-	414	Other forms of chronic heart disease	circulatory system	137	11635	0.385911	0.273897	1.47095	0.158845	1	0.999999
chr4.188627868.CTCT.C	rs1734523522	C	Severity	CAV	C	LINC01060	396	Abnormal heart sounds	circulatory system	197	11631	0.266144	0.188897	1.30492	0.158855	1	0.999999
chr21.41660268.A.T	rs2252109	A	Severity	CAV	T	-	496.3	Bronchiectasis	respiratory	119	9951	-0.188796	0.134	0.827955	0.158857	1	0.999999
chr6.41534945.A.C	rs1886814	C	Severity	CAV-FE	C	FOXP4-AS1	365	Glaucoma	sense organs	370	12256	0.240038	0.170373	1.2713	0.158866	1	0.999999
chr10.51197961.C.A	rs7897633	A	Severity in European-Americans	CAV	C	PRKG1	585.32	End stage renal disease	genitourinary	135	11780	-0.177269	0.125822	0.837555	0.158867	1	0.999999
chr3.157438240.A.G	rs1840680	AG genotype)	Protective	CAV	A	PTX3	626.13	Irregular menstrual cycle	genitourinary	121	11582	-0.186061	0.132064	0.830223	0.158873	1	0.999999
chr12.8058591.T.C	rs7842	C	Risk factor; Severity	CAV	C	C3AR1	195	Cancer, suspected or other	neoplasms	159	12135	0.168241	0.119418	1.18322	0.158881	1	0.999999
chr10.104263031.C.A	rs4925	A	Protective for neurological complications of long COVID	CAV	A	GSTO1	585.34	Chronic Kidney Disease, Stage IV	genitourinary	203	11794	0.152464	0.108221	1.1647	0.158888	1	0.999999
chr17.45714244.T.C	rs113661667	C	Risk factor	CAV-FE	C	LINC02210-CRHR1	261	Vitamin deficiency	endocrine/metabolic	2602	9169	-0.055813	0.0396175	0.945716	0.158895	1	0.999999
chr9.87725456.A.T	rs56952354	A;T	Possible functional consequences	FCP + IP	T	CTSL	395.6	Heart valve replaced	circulatory system	182	11728	0.489025	0.347122	1.63073	0.158895	1	0.999999
chr4.153687301.A.G	rs1898830	G	Severity; Risk factor	CAV	G	TLR2	627.2	Symptomatic menopause	genitourinary	151	11494	-0.177997	0.126347	0.836945	0.158897	1	0.999999
chr6.160716758.G.A	rs4252187	A	Potential functional effect on protein	FCP + IP	A	PLG	285	Other anemias	hematopoietic	911	11204	-1.43009	1.01515	0.239287	0.15891	1	0.999999
chr4.166008836.A.T	rs17047200	TT genotype	Severity (TT genotype)*Conflicting; Risk factor (AA genotype)*Conflicting	CAV	T	TLL1	340	Migraine	neurological	444	11937	0.148471	0.105393	1.16006	0.158913	1	0.999999
chr15.90866675.C.T	rs79742014	T	Protective	IP	T	FURIN	654	Other and unspecified complications of birth; puerperium affecting management of mother	pregnancy complications	188	12998	-0.545441	0.387187	0.579586	0.158916	1	0.999999
chr7.107967457.C.T	rs2237698	T	Severity	CAV	T	LAMB1	611	Abnormal findings on mammogram or breast exam	genitourinary	395	12086	0.140286	0.0995847	1.1506	0.158921	1	0.999999
chr14.72467521.C.T	rs12587980	T	Severity	CAV	T	RGS6	694.2	Other dyschromia	dermatologic	377	10967	0.109672	0.0778534	1.11591	0.158924	1	0.999999
chrX.15592465.T.A	rs73195521	A	Severity	CAV	A	ACE2	172.2	Other non-epithelial cancer of skin	neoplasms	429	12046	1.06172	0.753693	2.89133	0.158928	1	0.999999
chr2.113129630.T.C	rs419598	C	Risk factor	CAV	C	IL1RN	327.41	Organic or persistent insomnia	neurological	183	10835	-0.17334	0.123059	0.840852	0.158957	1	0.999999
chr14.74952741.A.G	rs2268616	G	Risk factor	CAV	G	PGF	250.4	Abnormal glucose	endocrine/metabolic	882	10513	0.227068	0.161204	1.25492	0.158961	1	0.999999
chr4.71742666.T.G	rs2282679	G	Severity	CAV	G	GC	300.11	Generalized anxiety disorder	mental disorders	262	9123	-0.143951	0.102198	0.86593	0.158967	1	0.999999
chr5.123497022.T.C	rs62377777	T	Severity	CAV	C	-	714.1	Rheumatoid arthritis	musculoskeletal	158	12317	0.183592	0.130345	1.20153	0.158979	1	0.999999
chr3.61768231.T.A	rs672699	A	Severity	CAV	T	PTPRG	253	Disorders of the pituitary gland and its hypothalamic control	endocrine/metabolic	163	11939	-0.202037	0.143443	0.817065	0.15899	1	0.999999
chr2.195499753.A.C	rs73060484	C	Severity	CAV	C	-	586.4	Stricture/obstruction of ureter	genitourinary	222	11749	0.245667	0.174425	1.27847	0.159001	1	0.999999
chr1.230710048.A.G	rs699	G	Severity	CAV	G	AGT	475	Chronic sinusitis	respiratory	638	9813	-0.0840059	0.0596447	0.919426	0.159001	1	0.999999
chr4.111691870.C.T	rs112641600	C	Severity	CAV	T	-	278.4	Abnormal weight gain	endocrine/metabolic	201	10418	-0.30554	0.216943	0.736726	0.159016	1	0.999999
chr13.102695866.A.G	rs599976	G	Severity	CAV-FE	G	METTL21C	459	Other disorders of circulatory system	circulatory system	237	12559	0.181019	0.12853	1.19844	0.159018	1	0.999999
chrX.15603134.G.A	rs7885856	G;A	Possible functional consequences	FCP + IP	A	ACE2	296.2	Depression	mental disorders	1502	9124	0.955239	0.678255	2.59929	0.159019	1	0.999999
chr11.71456403.G.T	rs12785878	G	Severity	CAV	G	NADSYN1	245	Thyroiditis	endocrine/metabolic	624	10086	-0.0946946	0.0672371	0.909651	0.159022	1	0.999999
chr7.54580201.A.C	rs622568	C	Severity; Risk factor	CAV-FE	C	-	433.1	Occlusion and stenosis of precerebral arteries	circulatory system	226	12438	-0.204423	0.145163	0.815118	0.159063	1	0.999999
chr4.111691870.C.T	rs112641600	C	Severity	CAV	T	-	496.1	Emphysema	respiratory	176	10827	0.265288	0.188385	1.30381	0.159066	1	0.999999
chr1.87162490.C.T	rs10873821	C	Severity	CAV	T	LINC01140	317	Alcohol-related disorders	mental disorders	179	11873	0.176356	0.125233	1.19286	0.159067	1	0.999999
chr3.149000300.G.T	rs76488148	T	Severity	CAV	T	GYG1	228.1	Hemangioma of skin and subcutaneous tissue	neoplasms	278	12386	0.217704	0.154599	1.24322	0.159074	1	0.999999
chr6.12216733.A.G	rs10755709	A	Severity	CAV	G	-	288.1	Decreased white blood cell count	hematopoietic	121	11571	0.190018	0.134938	1.20927	0.159076	1	0.999999
chr2.36677870.C.A	rs6714112	C	Severity	CAV	A	-	386.9	Dizziness and giddiness (Light-headedness and vertigo)	sense organs	552	11953	-0.134324	0.0953896	0.874307	0.159083	1	0.999999
chr15.60845514.G.A	rs17303202	A	Risk factor; Severity	CAV-FE	A	RORA	565	Anal and rectal conditions	digestive	394	12334	0.109535	0.0777877	1.11576	0.159095	1	0.999999
chr7.117559590.ATCT.A	rs113993960	A	Severity	CAV	A	CFTR	274.1	Gout	endocrine/metabolic	253	12944	0.529365	0.375957	1.69785	0.159117	1	0.999999
chr12.47902438.G.T	rs11574024	T	Severity	CAV	T	VDR	386.9	Dizziness and giddiness (Light-headedness and vertigo)	sense organs	553	11966	-0.180171	0.127963	0.835128	0.159132	1	0.999999
chr6.41534945.A.C	rs1886814	C	Severity	CAV-FE	C	FOXP4-AS1	275.6	Hypercalcemia	endocrine/metabolic	189	12766	-0.426182	0.302691	0.652997	0.159138	1	0.999999
chr21.41507982.C.A	rs75603675	A	Protective*Conflicting; Risk factor*Conflicting; Severity*Conflicting	CAV	A	TMPRSS2	250.1	Type 1 diabetes	endocrine/metabolic	193	10095	-0.151461	0.107577	0.859451	0.159153	1	0.999999
chr13.112889041.C.T	rs9577175	T	Severity	CAV	T	ATP11A	702	Degenerative skin conditions and other dermatoses	dermatologic	593	11598	-0.101452	0.0720583	0.903525	0.159157	1	0.999999
chrX.12889539.C.G	rs3853839	G	Severity; Risk factor	CAV-FE	G	TLR7	396	Abnormal heart sounds	circulatory system	192	10985	-0.216389	0.153697	0.805422	0.159164	1	0.999999
chr12.106231175.T.A	rs12823094	A	Severity	CAV	A	-	272	Disorders of lipoid metabolism	endocrine/metabolic	3513	7583	-0.0521537	0.0370442	0.949183	0.159168	1	0.999999
chr1.154454494.A.C	rs2228145	A	Risk factor	CAV	C	IL6R	614.52	Vaginitis and vulvovaginitis	genitourinary	109	12910	-0.203253	0.144369	0.816072	0.15917	1	0.999999
chr1.173115604.T.G	rs17300100	G	Severity	CAV	G	-	798.1	Chronic fatigue syndrome	symptoms	153	10487	0.221666	0.157449	1.24815	0.159173	1	0.999999
chr8.16932640.T.C	rs118072448	T	Severity	CAV	C	-	350.2	Abnormality of gait	neurological	577	11649	0.151154	0.107368	1.16318	0.159186	1	0.999999
chr5.159315942.T.G	rs3212227	T	Severity	FCP	G	IL12B	741	Symptoms and disorders of the joints	musculoskeletal	348	12609	-0.140452	0.0997686	0.868965	0.159196	1	0.999999
chr7.22548762.C.T	rs13227460	T	Severity	CAV	T	STEAP1B	256	Ovarian dysfunction	endocrine/metabolic	136	11556	-0.230541	0.163768	0.794104	0.159213	1	0.999999
chr5.132485305.G.A	rs17622656	A	Risk factor	FCP + IP	A	IRF1	429	Ill-defined descriptions and complications of heart disease	circulatory system	219	12069	-0.146415	0.104008	0.863799	0.159214	1	0.999999
chr1.230710048.A.G	rs699	G	Severity	CAV	G	AGT	721	Spondylosis and allied disorders	musculoskeletal	665	11612	-0.0820619	0.0582946	0.921215	0.159217	1	0.999999
chr3.141689849.A.G	rs6440031	G	Severity	CAV	A	LINC02618	292.3	Memory loss	mental disorders	229	10545	0.206007	0.146345	1.22876	0.159225	1	0.999999
chr4.188627868.CTCT.C	rs1734523522	C	Severity	CAV	C	LINC01060	747	Cardiac and circulatory congenital anomalies	congenital anomalies	155	13028	-0.38836	0.275893	0.678168	0.159236	1	0.999999
chr12.8058591.T.C	rs7842	C	Risk factor; Severity	CAV	C	C3AR1	689	Disorder of skin and subcutaneous tissue NOS	dermatologic	155	12709	-0.18485	0.131325	0.831229	0.159256	1	0.999999
chr15.60845514.G.A	rs17303202	A	Risk factor; Severity	CAV-FE	A	RORA	741	Symptoms and disorders of the joints	musculoskeletal	346	12614	-0.121502	0.0863283	0.885589	0.159297	1	0.999999
chr13.23084699.A.G	rs1984162	G	Severity	CAV	G	-	689	Disorder of skin and subcutaneous tissue NOS	dermatologic	154	12691	0.175651	0.124802	1.19202	0.159298	1	0.999999
chr2.195499753.A.C	rs73060484	C	Severity	CAV	C	-	174	Breast cancer	neoplasms	467	12320	0.182782	0.129874	1.20055	0.159314	1	0.999999
chr8.97128242.T.C	rs7817272	C	Severity	CAV	C	CPQ	078	Viral warts & HPV	infectious diseases	290	10612	0.144614	0.102757	1.15559	0.159329	1	0.999999
chr10.8988345.A.T	rs71481792	A	Severity	CAV	T	-	702.1	Actinic keratosis	dermatologic	323	11852	0.126795	0.0900964	1.13518	0.15933	1	0.999999
chr17.45995618.A.G	rs112572874	G	Risk factor	CAV-FE	G	MAPT	586	Other disorders of the kidney and ureters	genitourinary	459	11790	0.114381	0.0812764	1.12118	0.159336	1	0.999999
chr5.21768177.G.A	-	HLA-A*02:02	Protective	IP	A	HLA-A	939	Atopic/contact dermatitis due to other or unspecified	dermatologic	565	10346	-0.0883511	0.0627802	0.915439	0.159336	1	0.999999
chr4.186082920.C.T	rs3775291	T	Risk factor; Severity	CAV-FE	T	TLR3	594	Urinary calculus	genitourinary	385	12757	-0.119425	0.0848607	0.887431	0.159338	1	0.999999
chr21.33252612.A.G	rs2236757	A	Severity	CAV-FE	A	IFNAR2	614.52	Vaginitis and vulvovaginitis	genitourinary	103	12368	0.209143	0.148614	1.23262	0.159342	1	0.999999
chr4.44416575.T.C	rs35540967	C	Severity	CAV	C	KCTD8	772.2	Spasm of muscle	symptoms	103	12747	-0.416867	0.296223	0.659109	0.159347	1	0.999999
chrX.12888602.G.A	rs147244662	A	Severity; Severity for males	CAV-FE	A	TLR7	798	Malaise and fatigue	symptoms	1136	10870	-1.02625	0.729253	0.358348	0.159349	1	0.999999
chr6.52236941.T.C	rs763780	C	Protective	FCP	C	IL17F	694.2	Other dyschromia	dermatologic	380	11022	0.224454	0.159502	1.25164	0.159364	1	0.999999
chr1.154454494.A.C	rs2228145	A	Risk factor	CAV	C	IL6R	272	Disorders of lipoid metabolism	endocrine/metabolic	3791	8559	-0.0446368	0.0317203	0.956345	0.159368	1	0.999999
chr10.22439346.T.C	-	HLA-A*02:02	Protective	IP	C	HLA-A	250.22	Type 2 diabetes with renal manifestations	endocrine/metabolic	181	10404	-0.418662	0.297519	0.657927	0.159376	1	0.999999
chr1.156125675.T.C	rs581342	C	Severity	CAV	C	LMNA	428.4	Heart failure with preserved EF [Diastolic heart failure]	circulatory system	148	12116	0.25355	0.180184	1.28859	0.159377	1	0.999999
chr9.33426577.A.G	rs10813976	G	Severity	CAV	G	-	790.6	Other abnormal blood chemistry	symptoms	952	11264	0.0794409	0.056455	1.08268	0.159382	1	0.999999
chr21.41426103.C.A	rs17000900	A	Severity	CAV-FE	A	MX1	288.2	Elevated white blood cell count	hematopoietic	103	12079	-0.391932	0.278529	0.67575	0.159383	1	0.999999
chr11.114726432.A.T	rs1712779	T	Severity	CAV-FE	T	-	960	Poisoning by antibiotics	injuries & poisonings	160	12632	0.163571	0.116249	1.17771	0.159405	1	0.999999
chr21.41509390.C.G	rs12626358	G	Possible functional consequences	FCP + IP	G	TMPRSS2	287.3	Thrombocytopenia	hematopoietic	223	12062	0.201127	0.14294	1.22278	0.159405	1	0.999999
chrX.12886851.C.T	rs5743781	T	Severity; Severity for males	CAV-FE	T	TLR7	327.4	Insomnia	neurological	929	10912	-1.42636	1.01372	0.24018	0.15941	1	0.999999
chr2.112913801.G.T	rs3811046	T	Risk factor	CAV	G	IL37	585.4	Chronic kidney disease, Stage I or II	genitourinary	113	11798	0.201024	0.142868	1.22265	0.159411	1	0.999999
chr3.101705614.T.C	rs11919389	C	Risk factor	CAV	C	PDCL3P4	366.2	Senile cataract	sense organs	424	12176	-0.107283	0.0762481	0.898272	0.15942	1	0.999999
chr4.25613313.G.A	-	HLA-A*02:02	Protective	IP	A	HLA-A	256.4	Polycystic ovaries	endocrine/metabolic	127	11967	-0.254893	0.181159	0.775	0.159424	1	0.999999
chr3.149000300.G.T	rs76488148	T	Severity	CAV	T	GYG1	427.22	Atrial flutter	circulatory system	154	10459	-0.375988	0.267225	0.68661	0.159425	1	0.999999
chr4.69615987.C.T	rs7688383	T	Loss of smell and taste	CAV	T	UGT2A1	327.32	Obstructive sleep apnea	neurological	633	10669	-0.0856352	0.0608635	0.917929	0.159426	1	0.999999
chr10.52771475.C.T	rs1800450	T	Severity	CAV	T	MBL2	153.3	Malignant neoplasm of rectum, rectosigmoid junction, and anus	neoplasms	218	12043	-0.213122	0.151473	0.808058	0.159429	1	0.999999
chr20.23046984.T.C	rs1042580	C	Severity	CAV	C	THBD	386.9	Dizziness and giddiness (Light-headedness and vertigo)	sense organs	557	12015	-0.0895462	0.0636438	0.914346	0.15943	1	0.999999
chr6.31572536.A.G	rs909253	G	Risk factor	CAV	G	TNF	722.1	Displacement of intervertebral disc	musculoskeletal	223	11614	-0.167427	0.118998	0.845838	0.159436	1	0.999999
chr11.14893332.A.G	rs10741657	G	Severity	CAV	A	CYP2R1	599.9	Other abnormality of urination	genitourinary	180	10737	0.160551	0.114114	1.17416	0.159447	1	0.999999
chr7.117559590.ATCT.A	rs113993960	A	Severity	CAV	A	CFTR	599.9	Other abnormality of urination	genitourinary	177	10670	-1.41959	1.00904	0.241813	0.159465	1	0.999999
chr2.195994321.C.T	rs191631470	T	Severity	CAV	T	DNAH7	316	Substance addiction and disorders	mental disorders	193	11852	0.655617	0.46601	1.92633	0.159465	1	0.999999
chr7.128938247.T.G	rs10488631	TCTA haplotype	Severity in European-Americans	CAV	G	IRF5	681	Superficial cellulitis and abscess	dermatologic	361	12130	-0.108708	0.0772712	0.896992	0.159474	1	0.999999
chr21.33287378.C.T	rs8178521	T	Severity	CAV-FE	T	IL10RB	593	Hematuria	genitourinary	285	11308	-0.133829	0.0951329	0.874739	0.159498	1	0.999999
chr2.60480453.A.G	rs1123573	A	Severity	CAV-FE	G	BCL11A	414	Other forms of chronic heart disease	circulatory system	138	11673	0.176221	0.125268	1.1927	0.159501	1	0.999999
chr17.42362183.A.G	rs744166	G	Risk factor; Severity	CAV	G	STAT3	411.4	Coronary atherosclerosis	circulatory system	1184	11669	-0.0682865	0.0485421	0.933993	0.159502	1	0.999999
chr6.41534945.A.C	rs1886814	C	Severity	CAV-FE	C	FOXP4-AS1	555.2	Ulcerative colitis	digestive	278	10209	0.268081	0.190571	1.30745	0.159508	1	0.999999
chr5.180810828.C.T	rs113791144	T	Severity	CAV	T	-	280.2	Iron deficiency anemia secondary to blood loss (chronic)	hematopoietic	195	11211	-0.319437	0.227079	0.726558	0.159508	1	0.999999
chrX.15564667.C.T	rs2074192	T	Severity (T allele); Severity for males > 50 y.o (T allele); Protective (C allele); Protective (CT genotype)	CAV	T	ACE2	379.2	Disorders of vitreous body	sense organs	255	11971	-0.147061	0.104541	0.863241	0.159509	1	0.999999
chr15.90876959.G.A	rs201551785	A	Potential functional effect on protein	FCP + IP	A	FURIN	696	Psoriasis and related disorders	dermatologic	314	10798	1.50109	1.06711	4.48657	0.159521	1	0.999999
chr6.31572536.A.G	rs909253	G	Risk factor	CAV	G	TNF	246	Other disorders of thyroid	endocrine/metabolic	330	10088	0.131727	0.0936445	1.1408	0.159526	1	0.999999
chr11.126292948.C.T	rs8177374	T	Protective	CAV	T	TIRAP	395	Heart valve disorders	circulatory system	861	11745	-0.108082	0.0768376	0.897554	0.159535	1	0.999999
chr16.85959043.C.T	rs12444486	C	Severity in African-Americans	CAV	C	-	627	Menopausal and postmenopausal disorders	genitourinary	427	11142	0.103005	0.0732289	1.1085	0.159542	1	0.999999
chr21.41464802.A.G	rs462574	A	Possible functional consequences	FCP + IP	A	TMPRSS2	747.1	Cardiac congenital anomalies	congenital anomalies	131	13090	-0.710604	0.505223	0.491347	0.159571	1	0.999999
chr6.6924962.A.C	rs6933436	C	Severity	CAV	C	-	726	Peripheral enthesopathies and allied syndromes	musculoskeletal	630	10743	-0.0881758	0.062694	0.9156	0.159591	1	0.999999
chr2.136948486.A.G	rs7605851	G	Severity	CAV-FE	G	THSD7B	426.91	Cardiac pacemaker in situ	circulatory system	203	10499	-0.283662	0.201694	0.753021	0.159606	1	0.999999
chr5.21768177.G.A	-	HLA-A*02:02	Protective	IP	A	HLA-A	327.41	Organic or persistent insomnia	neurological	179	10259	-0.155173	0.110334	0.856267	0.159608	1	0.999999
chr2.195519781.A.G	rs74417002	G	Severity	CAV	G	-	788	Syncope and collapse	symptoms	299	12712	0.301202	0.214169	1.35148	0.159612	1	0.999999
chr4.71762286.C.T	rs113574864	T	Severity	CAV	T	GC	707.2	Chronic ulcer of leg or foot	dermatologic	128	13048	0.338864	0.240949	1.40335	0.159615	1	0.999999
chr10.89010241.T.C	rs982764	T	Severity	CAV-FE	C	FAS	735	Acquired foot deformities	musculoskeletal	155	12568	0.174095	0.123791	1.19017	0.159616	1	0.999999
chr3.38894643.C.T	rs33985936	T	Severity	CAV	T	SCN11A	425.1	Primary/intrinsic cardiomyopathies	circulatory system	200	12949	0.164573	0.117023	1.17889	0.159625	1	0.999999
chr6.105878879.T.A	rs9386484	T	Severity	CAV	A	-	790.6	Other abnormal blood chemistry	symptoms	805	9338	0.090572	0.0644045	1.0948	0.159635	1	0.999999
chr14.74952741.A.G	rs2268616	G	Risk factor	CAV	G	PGF	433.31	Transient cerebral ischemia	circulatory system	158	12364	0.446879	0.3178	1.56343	0.159675	1	0.999999
chr12.47902438.G.T	rs11574024	T	Severity	CAV	T	VDR	427.9	Palpitations	circulatory system	599	10454	-0.171732	0.122129	0.842205	0.15968	1	0.999999
chr4.166008836.A.T	rs17047200	TT genotype	Severity (TT genotype)*Conflicting; Risk factor (AA genotype)*Conflicting	CAV	T	TLL1	722.1	Displacement of intervertebral disc	musculoskeletal	218	11323	0.205291	0.146001	1.22788	0.159695	1	0.999999
chr11.320772.A.G	rs12252	G	Severity; Risk factor	CAV	G	IFITM3	228.1	Hemangioma of skin and subcutaneous tissue	neoplasms	277	12332	0.219694	0.156245	1.2457	0.1597	1	0.999999
chr3.101705614.T.C	rs11919389	C	Risk factor	CAV	C	PDCL3P4	428.4	Heart failure with preserved EF [Diastolic heart failure]	circulatory system	148	12129	-0.184738	0.131389	0.831322	0.159711	1	0.999999
chr10.89010241.T.C	rs982764	T	Severity	CAV-FE	C	FAS	345	Epilepsy, recurrent seizures, convulsions	neurological	174	11986	0.163977	0.116624	1.17819	0.159715	1	0.999999
chr9.87725456.A.T	rs56952354	A;T	Possible functional consequences	FCP + IP	T	CTSL	772.3	Muscle weakness	symptoms	105	12784	0.59317	0.421883	1.80972	0.159722	1	0.999999
chr15.60902209.A.G	rs4774377	G	Risk factor	CAV-FE	G	RORA	244.2	Acquired hypothyroidism	endocrine/metabolic	340	9710	0.111083	0.0790061	1.11749	0.159723	1	0.999999
chr17.42362183.A.G	rs744166	G	Risk factor; Severity	CAV	G	STAT3	287	Purpura and other hemorrhagic conditions	hematopoietic	246	12303	-0.132699	0.094382	0.875729	0.159732	1	0.999999
chr1.90742957.A.C	rs2166172	C	Severity	CAV-FE	C	-	427.21	Atrial fibrillation	circulatory system	692	10431	0.0874036	0.0621704	1.09134	0.159762	1	0.999999
chr6.31153649.G.A	rs143334143	A	Severity; Risk factor	CAV-FE	A	CCHCR1	585.1	Acute renal failure	genitourinary	277	11805	-0.21511	0.153011	0.806452	0.15977	1	0.999999
chr14.72467521.C.T	rs12587980	T	Severity	CAV	T	RGS6	172.1	Melanomas of skin, dx or hx	neoplasms	109	11988	-0.212267	0.150992	0.808748	0.159777	1	0.999999
chr21.41660268.A.T	rs2252109	A	Severity	CAV	T	-	244.4	Hypothyroidism NOS	endocrine/metabolic	1213	9136	-0.0632235	0.0449735	0.938734	0.159785	1	0.999999
chr12.6845711.C.T	rs5443	T	protective	CAV	T	CDCA3	300.11	Generalized anxiety disorder	mental disorders	262	9119	-0.136551	0.0971367	0.872362	0.159794	1	0.999999
chr1.90742957.A.C	rs2166172	C	Severity	CAV-FE	C	-	530.1	Esophagitis, GERD and related diseases	digestive	1537	10756	-0.0574485	0.0408692	0.94417	0.159823	1	0.999999
chrX.15603134.G.A	rs7885856	G;A	Possible functional consequences	FCP + IP	A	ACE2	296.22	Major depressive disorder	mental disorders	1473	9124	0.953231	0.678143	2.59408	0.159829	1	0.999999
chr9.30504351.C.T	rs17775810	TT genotype	Protective	CAV	T	LINC01242	573.7	Abnormal results of function study of liver	digestive	169	11525	-0.198213	0.141012	0.820195	0.15983	1	0.999999
chr7.128938247.T.G	rs10488631	TCTA haplotype	Severity in European-Americans	CAV	G	IRF5	244	Hypothyroidism	endocrine/metabolic	1653	10034	-0.0557275	0.0396459	0.945797	0.159834	1	0.999999
chr3.38894643.C.T	rs33985936	T	Severity	CAV	T	SCN11A	573.7	Abnormal results of function study of liver	digestive	171	11718	0.174631	0.124237	1.19081	0.159836	1	0.999999
chr2.167953627.G.A	rs7595310	A	Severity	CAV-FE	A	STK39	695	Erythematous conditions	dermatologic	335	10852	-0.143855	0.102342	0.866014	0.159837	1	0.999999
chr3.146517122.G.A	rs343320	A	Severity	CAV-FE	A	PLSCR1	765	Cervical radiculitis	symptoms	284	11481	-0.231777	0.164895	0.793123	0.159842	1	0.999999
chr7.22728408.A.G	rs2069837	G	Severity	CAV-FE	G	IL6	228.1	Hemangioma of skin and subcutaneous tissue	neoplasms	278	12464	0.188375	0.13402	1.20729	0.15985	1	0.999999
chr9.133251249.A.G	rs7849280	G	Protective	CAV	G	ABO	530.13	Barrett's esophagus	digestive	149	10848	0.284487	0.202403	1.32908	0.159857	1	0.999999
chr18.69541156.T.C	rs12958013	T	Severity	CAV	C	DOK6	250	Diabetes mellitus	endocrine/metabolic	1229	10034	-0.0999619	0.0711197	0.904872	0.159859	1	0.999999
chr17.27263807.T.C	rs60811869	C	Severity	CAV	C	-	300.12	Agorophobia, social phobia, and panic disorder	mental disorders	101	9089	-0.823104	0.585616	0.439067	0.159862	1	0.999999
chr11.71456403.G.T	rs12785878	G	Severity	CAV	G	NADSYN1	599.3	Dysuria	genitourinary	318	10738	-0.128089	0.0911354	0.879775	0.159878	1	0.999999
chr4.107694523.TG.T	rs70947091	T	Severity	CAV-FE	T	PAPSS1	198	Secondary malignant neoplasm	neoplasms	196	11991	-0.165579	0.11781	0.847403	0.159879	1	0.999999
chr6.158608455.C.T	rs117665206	T	Severity	CAV	T	TMEM181	555.1	Regional enteritis	digestive	366	10231	-0.823457	0.585901	0.438912	0.159886	1	0.999999
chr9.133257521.T.TC	rs8176719	TC	Severity; Risk factor	CAV-FE	TC	ABO	174	Breast cancer	neoplasms	470	12353	-0.101623	0.0723078	0.90337	0.159897	1	0.999999
chr2.112913801.G.T	rs3811046	T	Risk factor	CAV	G	IL37	577	Diseases of pancreas	digestive	152	13160	0.175227	0.124685	1.19152	0.159915	1	0.999999
chr16.78590128.A.G	rs72803978	A	Severity	CAV	G	WWOX	327.3	Sleep apnea	neurological	713	10833	0.17241	0.122681	1.18817	0.159916	1	0.999999
chr11.114726432.A.T	rs1712779	T	Severity	CAV-FE	T	-	250.42	Other abnormal glucose	endocrine/metabolic	715	10580	0.0839266	0.0597201	1.08755	0.159922	1	0.999999
chr3.61768231.T.A	rs672699	A	Severity	CAV	T	PTPRG	389.1	Sensorineural hearing loss	sense organs	341	12134	-0.139794	0.0994748	0.869538	0.159927	1	0.999999
chr5.1211624.A.G	rs76067074	G	Severity	CAV-FE	G	SLC6A19	555.1	Regional enteritis	digestive	354	9862	-0.282886	0.201306	0.753606	0.159946	1	0.999999
chr4.106022043.T.C	rs11729561	T	Severity	CAV	C	-	338.1	Acute pain	neurological	173	11059	-0.29918	0.21291	0.741426	0.159964	1	0.999999
chr4.5820150.T.C	rs3774881	T	Severity	CAV	C	CRMP1	571.51	Cirrhosis of liver without mention of alcohol	digestive	247	11211	-0.205135	0.145985	0.814538	0.15997	1	0.999999
chr21.33252612.A.G	rs2236757	A	Severity	CAV-FE	A	IFNAR2	476	Allergic rhinitis	respiratory	927	9361	-0.0778804	0.055427	0.925075	0.159992	1	0.999999
chr10.8988345.A.T	rs71481792	A	Severity	CAV	T	-	800	Fracture of lower limb	injuries & poisonings	111	12029	0.208816	0.148613	1.23222	0.159992	1	0.999999
chr10.43519603.G.T	rs10793436	G	Severity	CAV	T	-	458	Hypotension	circulatory system	103	11384	-0.21532	0.153244	0.806283	0.159997	1	0.999999
chr13.41746691.T.A	rs10507497	A	Severity	CAV-FE	A	VWA8	706.8	Other specified diseases of sebaceous glands	dermatologic	111	11940	-0.255658	0.181954	0.774406	0.159999	1	0.999999
chr4.153687301.A.G	rs1898830	G	Severity; Risk factor	CAV	G	TLR2	054	Herpes simplex	infectious diseases	355	10522	-0.114747	0.0816662	0.891592	0.16	1	0.999999
chrX.15561454.T.C	rs142017934	C	Severity	CAV	C	ACE2	386.9	Dizziness and giddiness (Light-headedness and vertigo)	sense organs	557	12040	1.82516	1.29899	6.2038	0.160004	1	0.999999
chr12.47902438.G.T	rs11574024	T	Severity	CAV	T	VDR	771	Musculoskeletal symptoms referable to limbs	symptoms	252	12449	-0.265465	0.188937	0.766849	0.160007	1	0.999999
chr10.52771466.C.T	rs1800451	T	Potential functional effect on protein	FCP + IP	T	MBL2	788	Syncope and collapse	symptoms	299	12714	-0.535436	0.381085	0.585414	0.160013	1	0.999999
chr14.74952741.A.G	rs2268616	G	Risk factor	CAV	G	PGF	722.1	Displacement of intervertebral disc	musculoskeletal	221	11526	0.380992	0.271166	1.46374	0.160018	1	0.999999
chr4.111691870.C.T	rs112641600	C	Severity	CAV	T	-	433.3	Cerebral ischemia	circulatory system	161	12301	0.290061	0.206447	1.33651	0.160018	1	0.999999
chr6.52200448.A.G	rs13192246	G	Severity	CAV	A	-	475.9	Postnasal drip	respiratory	226	9688	-0.150012	0.106771	0.860698	0.160026	1	0.999999
chr4.68840276.G.A	rs115162070	G	Severity	CAV	A	-	585.34	Chronic Kidney Disease, Stage IV	genitourinary	202	11613	0.255397	0.181784	1.29097	0.160037	1	0.999999
chr11.88824823.A.G	rs10831496	G	Severity	CAV-FE	G	GRM5	197	Chemotherapy	neoplasms	433	12143	0.104724	0.074542	1.1104	0.160052	1	0.999999
chr3.1052111.C.G	rs1504061	G	Severity	CAV	G	-	473	Diseases of the larynx and vocal cords	respiratory	271	9772	-0.370063	0.263415	0.690691	0.160062	1	0.999999
chr4.106022043.T.C	rs11729561	T	Severity	CAV	C	-	443	Peripheral vascular disease	circulatory system	426	11737	-0.185397	0.131972	0.830774	0.160073	1	0.999999
chr9.87726001.C.A	rs41307457	C;A	Possible functional consequences	FCP + IP	A	CTSL	727	Other disorders of synovium, tendon, and bursa	musculoskeletal	297	10974	-0.341135	0.242832	0.710963	0.160075	1	0.999999
chr7.117611595.T.G	rs150212784	G	Severity	CAV	G	CFTR	600	Hyperplasia of prostate	genitourinary	699	11885	0.874559	0.622553	2.39782	0.160083	1	0.999999
chr22.19963748.G.A	rs4680	A	Risk factor	FCP	A	COMT	433.31	Transient cerebral ischemia	circulatory system	159	12449	0.163026	0.116054	1.17707	0.160098	1	0.999999
chr13.22495675.AG.A	rs10714879	A	Severity	CAV	AG	-	681.5	Cellulitis and abscess of leg, except foot	dermatologic	152	12004	0.198344	0.141201	1.21938	0.160111	1	0.999999
chr10.36988942.A.G	rs2091431	G	Severity	CAV	A	-	724	Other and unspecified disorders of back	musculoskeletal	187	11454	-0.164017	0.116765	0.848727	0.160118	1	0.999999
chr1.155175305.G.A	rs7528026	A	Severity	CAV	A	TRIM46	532	Dysphagia	digestive	233	10821	-0.642675	0.45757	0.525884	0.160158	1	0.999999
chr12.57108399.C.T	rs324011	T	Risk factor; Severity	CAV	T	STAT6	681.5	Cellulitis and abscess of leg, except foot	dermatologic	152	12089	-0.175666	0.125071	0.838898	0.16016	1	0.999999
chr19.50379362.T.C	rs1405655	C	Severity	CAV-FE	C	NR1H2	286	Coagulation defects	hematopoietic	205	12312	-0.15218	0.10835	0.858834	0.160165	1	0.999999
chr1.109740350.G.T	rs1332018	T	Risk factor; Severity	CAV	G	GSTM3	433	Cerebrovascular disease	circulatory system	498	12452	0.0938205	0.0668007	1.09836	0.160174	1	0.999999
chr14.102356233.A.G	rs11160678	G	Severity	CAV	G	CINP	610	Benign mammary dysplasias	genitourinary	111	11891	0.195588	0.139262	1.21603	0.160181	1	0.999999
chr14.74952741.A.G	rs2268616	G	Risk factor	CAV	G	PGF	558	Noninfectious gastroenteritis	digestive	201	10152	-0.639297	0.455194	0.527663	0.160185	1	0.999999
chr5.142872984.C.T	rs10039856	C	Severity	CAV	T	ARHGAP26	275.6	Hypercalcemia	endocrine/metabolic	189	12748	0.21559	0.153507	1.24059	0.16019	1	0.999999
chr1.161509955.A.G	rs1801274	G	Severity	CAV	G	FCGR2A	386	Vertiginous syndromes and other disorders of vestibular system	sense organs	116	11522	-0.192851	0.13732	0.824604	0.160203	1	0.999999
chr14.80203237.T.C	rs225014	C	Severity	CAV	C	DIO2	596	Other disorders of bladder	genitourinary	171	12639	-0.159847	0.113819	0.852275	0.160203	1	0.999999
chr17.45995618.A.G	rs112572874	G	Risk factor	CAV-FE	G	MAPT	204	Leukemia	neoplasms	112	13025	-0.243022	0.173047	0.784255	0.160209	1	0.999999
chr10.36988942.A.G	rs2091431	G	Severity	CAV	A	-	694.2	Other dyschromia	dermatologic	378	10868	-0.11472	0.0816885	0.891616	0.160211	1	0.999999
chr2.127137039.A.G	rs744373	G	Severity	CAV	G	-	209	Neuroendocrine tumors	neoplasms	123	13233	0.192543	0.137104	1.21233	0.160211	1	0.999999
chr4.143996657.T.C	rs6840234	C	Protective	FCP + IP	T	GYPB	367.1	Myopia	sense organs	107	10012	-0.206806	0.147263	0.813177	0.160218	1	0.999999
chr4.67963489.G.A	rs6552134	G	Possible functional consequences	FCP + IP	G	TMPRSS11A	443.9	Peripheral vascular disease, unspecified	circulatory system	265	11723	0.137532	0.0979403	1.14744	0.160246	1	0.999999
chr4.5820150.T.C	rs3774881	T	Severity	CAV	C	CRMP1	772.3	Muscle weakness	symptoms	101	12237	-0.345768	0.24623	0.707677	0.160246	1	0.999999
chr10.43519603.G.T	rs10793436	G	Severity	CAV	T	-	783	Fever of unknown origin	symptoms	156	11599	-0.174125	0.124	0.840192	0.160249	1	0.999999
chr2.195499753.A.C	rs73060484	C	Severity	CAV	C	-	427.22	Atrial flutter	circulatory system	156	10476	0.290785	0.207084	1.33748	0.160262	1	0.999999
chr10.52771482.G.A	rs5030737	A	Potential functional effect on protein	FCP + IP	A	MBL2	280.1	Iron deficiency anemias, unspecified or not due to blood loss	hematopoietic	360	11203	-0.206259	0.146889	0.813622	0.160264	1	0.999999
chr9.133257521.T.TC	rs8176719	TC	Severity; Risk factor	CAV-FE	TC	ABO	250	Diabetes mellitus	endocrine/metabolic	1286	10575	0.0631729	0.0449926	1.06521	0.160297	1	0.999999
chr8.38996464.C.A	rs7840270	C	Severity	CAV-FE	A	ADAM9	591	Urinary tract infection	genitourinary	475	11415	-0.0975294	0.0694666	0.907076	0.160326	1	0.999999
chr18.69541156.T.C	rs12958013	T	Severity	CAV	C	DOK6	611.1	Abnormal mammogram	genitourinary	212	11476	-0.234481	0.167013	0.790981	0.160328	1	0.999999
chr21.41507982.C.A	rs75603675	A	Protective*Conflicting; Risk factor*Conflicting; Severity*Conflicting	CAV	A	TMPRSS2	626.13	Irregular menstrual cycle	genitourinary	118	11070	-0.198058	0.141071	0.820322	0.160331	1	0.999999
chr4.143999443.G.A	rs7683365	A	Risk factor	FCP + IP	A	GYPB	433	Cerebrovascular disease	circulatory system	438	10736	-0.111464	0.0793944	0.894523	0.160339	1	0.999999
chr5.131995059.C.T	rs56162149	T	Severity	CAV-FE	T	ACSL6	763	Thoracic or lumbosacral neuritis or radiculitis, unspecified	symptoms	668	11498	0.0958599	0.0682798	1.1006	0.16034	1	0.999999
chr7.22548762.C.T	rs13227460	T	Severity	CAV	T	STEAP1B	427.1	Paroxysmal tachycardia, unspecified	circulatory system	241	10122	-0.167442	0.119268	0.845825	0.160345	1	0.999999
chr4.186082920.C.T	rs3775291	T	Risk factor; Severity	CAV-FE	T	TLR3	429.3	Symptoms involving cardiovascular system	circulatory system	148	12145	0.178694	0.127283	1.19565	0.160346	1	0.999999
chr13.41746691.T.A	rs10507497	A	Severity	CAV-FE	A	VWA8	747	Cardiac and circulatory congenital anomalies	congenital anomalies	155	13088	0.18832	0.134143	1.20722	0.160356	1	0.999999
chr5.77379593.G.A	rs7715119	A	Severity	CAV-FE	A	PDE8B	110.1	Dermatophytosis	infectious diseases	328	11952	-0.196287	0.139819	0.821776	0.160358	1	0.999999
chr21.41464802.A.G	rs462574	A	Possible functional consequences	FCP + IP	A	TMPRSS2	701.2	Scar conditions and fibrosis of skin	dermatologic	121	12481	-0.819329	0.583625	0.440727	0.16036	1	0.999999
chr12.8058591.T.C	rs7842	C	Risk factor; Severity	CAV	C	C3AR1	427	Cardiac dysrhythmias	circulatory system	1570	10503	0.0609757	0.0434344	1.06287	0.160362	1	0.999999
chr1.155066988.C.T	rs114301457	T	Severity	CAV	T	EFNA4	244.4	Hypothyroidism NOS	endocrine/metabolic	1294	10072	-0.843288	0.600707	0.430293	0.160371	1	0.999999
chrX.15589409.C.T	rs148771870	T	interindividual clinical variability; may destabilize ACE2 protein structure	CAV-FE	T	ACE2	571.5	Other chronic nonalcoholic liver disease	digestive	574	11719	1.07272	0.764159	2.92332	0.16038	1	0.999999
chr4.5820150.T.C	rs3774881	T	Severity	CAV	C	CRMP1	592.1	Cystitis	genitourinary	140	11174	0.234931	0.167363	1.26482	0.1604	1	0.999999
chr19.35687796.G.A	rs77127536	A	Severity	CAV	A	TYMSP2	601	Inflammatory diseases of prostate	genitourinary	118	11873	0.251621	0.179253	1.28611	0.160402	1	0.999999
chr6.31575324.G.A	rs361525	G	Severity	CAV-FE	A	TNF	459	Other disorders of circulatory system	circulatory system	237	12583	-0.311519	0.221926	0.732334	0.160407	1	0.999999
chr11.1219991.G.T	rs35705950	T	Protective	CAV	T	MUC5B	153.3	Malignant neoplasm of rectum, rectosigmoid junction, and anus	neoplasms	215	11804	-0.246183	0.175385	0.78178	0.160417	1	0.999999
chr2.191909428.G.A	rs147509469	A	Risk factor for females	CAV	A	CAVIN2-AS1	798.1	Chronic fatigue syndrome	symptoms	155	10832	-0.711752	0.507084	0.490784	0.160432	1	0.999999
chr1.161509955.A.G	rs1801274	G	Severity	CAV	G	FCGR2A	535	Gastritis and duodenitis	digestive	123	12348	-0.185877	0.132427	0.830376	0.160434	1	0.999999
chr2.127137039.A.G	rs744373	G	Severity	CAV	G	-	788	Syncope and collapse	symptoms	299	12711	-0.13264	0.094502	0.87578	0.160447	1	0.999999
chr2.45584979.T.C	-	HLA-A*02:02	Protective	IP	C	HLA-A	599.3	Dysuria	genitourinary	316	10655	0.125793	0.0896262	1.13405	0.160459	1	0.999999
chr5.77379593.G.A	rs7715119	A	Severity	CAV-FE	A	PDE8B	415.11	Pulmonary embolism and infarction, acute	circulatory system	112	13052	-0.351114	0.250174	0.703903	0.160474	1	0.999999
chr10.76490426.T.C	rs114026383	C	Risk factor for European population	CAV	C	LRMDA	367	Disorders of refraction and accommodation; blindness and low vision	sense organs	314	12550	1.66207	1.18427	5.27022	0.16048	1	0.999999
chr5.132485305.G.A	rs17622656	A	Risk factor	FCP + IP	A	IRF1	292.3	Memory loss	mental disorders	249	12269	-0.138893	0.0989662	0.870321	0.160485	1	0.999999
chr17.49863303.C.T	rs77534576	T	Severity	CAV	T	-	386.9	Dizziness and giddiness (Light-headedness and vertigo)	sense organs	556	12025	-0.288052	0.205254	0.749722	0.160499	1	0.999999
chr2.216660263.A.C	rs2270360	A	Severity	CAV	C	IGFBP2	433.3	Cerebral ischemia	circulatory system	153	10790	-0.18584	0.132427	0.830406	0.160515	1	0.999999
chr4.24511798.A.G	rs73246461	G	Severity	CAV	G	-	496.1	Emphysema	respiratory	177	10549	0.184	0.131116	1.20202	0.160516	1	0.999999
chr4.24511798.A.G	rs73246461	G	Severity	CAV	G	-	592.1	Cystitis	genitourinary	137	11241	-0.233765	0.166581	0.791548	0.160523	1	0.999999
chr22.49281538.G.A	rs62220604	G	Severity	CAV	A	-	256	Ovarian dysfunction	endocrine/metabolic	132	11167	-0.202907	0.144594	0.816355	0.160532	1	0.999999
chr7.22728408.A.G	rs2069837	G	Severity	CAV-FE	G	IL6	772.2	Spasm of muscle	symptoms	103	12804	-0.380479	0.271141	0.683534	0.160542	1	0.999999
chr8.97128242.T.C	rs7817272	C	Severity	CAV	C	CPQ	054	Herpes simplex	infectious diseases	356	10612	0.130769	0.0931918	1.1397	0.160551	1	0.999999
chr9.87725456.A.T	rs56952354	A;T	Possible functional consequences	FCP + IP	T	CTSL	327.32	Obstructive sleep apnea	neurological	646	10908	-0.375308	0.267473	0.687078	0.160568	1	0.999999
chr10.51197961.C.A	rs7897633	A	Severity in European-Americans	CAV	C	PRKG1	228	Hemangioma and lymphangioma, any site	neoplasms	320	12437	-0.114524	0.0816191	0.891791	0.160572	1	0.999999
chr9.3320390.C.A	rs72699049	A	Severity	CAV	A	RFX3	327.32	Obstructive sleep apnea	neurological	645	10874	0.193554	0.137943	1.21355	0.160574	1	0.999999
chr17.9267091.C.T	rs34761447	C	Severity	CAV	T	STX8	280.1	Iron deficiency anemias, unspecified or not due to blood loss	hematopoietic	354	10998	0.178853	0.127466	1.19584	0.160576	1	0.999999
chr5.1211624.A.G	rs76067074	G	Severity	CAV-FE	G	SLC6A19	800	Fracture of lower limb	injuries & poisonings	112	11908	0.372242	0.26531	1.45098	0.160603	1	0.999999
chr10.130802064.T.G	rs12253652	G	Severity	CAV	G	-	415.11	Pulmonary embolism and infarction, acute	circulatory system	112	12809	0.268657	0.191483	1.30821	0.160606	1	0.999999
chr9.3320390.C.A	rs72699049	A	Severity	CAV	A	RFX3	379	Other disorders of eye	sense organs	288	12039	-0.359132	0.255973	0.698282	0.160615	1	0.999999
chr9.133251249.A.G	rs7849280	G	Protective	CAV	G	ABO	687	Symptoms affecting skin	dermatologic	109	11171	0.315852	0.225128	1.37143	0.160619	1	0.999999
chr4.44416575.T.C	rs35540967	C	Severity	CAV	C	KCTD8	443.7	Peripheral angiopathy in diseases classified elsewhere	circulatory system	101	11858	-0.432435	0.308225	0.648927	0.160622	1	0.999999
chrX.15586459.TAAATC.T	rs755766792	T	Severity	CAV	T	ACE2	770	Myalgia and myositis unspecified	symptoms	125	13207	1.47277	1.04976	4.36131	0.160629	1	0.999999
chr22.24011037.T.C	rs11090305	C	Severity	CAV	C	-	338.1	Acute pain	neurological	166	10424	-0.218665	0.15586	0.803591	0.16063	1	0.999999
chr14.76832814.C.CT	rs34279101	CT	Severity	CAV	CT	LRRC74A	296	Mood disorders	mental disorders	1675	9024	0.0677414	0.0482849	1.07009	0.160631	1	0.999999
chr5.131995059.C.T	rs56162149	T	Severity	CAV-FE	T	ACSL6	362.2	Degeneration of macula and posterior pole of retina	sense organs	213	12136	-0.178727	0.127396	0.836334	0.160638	1	0.999999
chr17.42362183.A.G	rs744166	G	Risk factor; Severity	CAV	G	STAT3	722.6	Degeneration of intervertebral disc	musculoskeletal	153	11606	0.16423	0.117064	1.17849	0.160644	1	0.999999
chr3.1052111.C.G	rs1504061	G	Severity	CAV	G	-	327.7	Sleep related movement disorders	neurological	115	10884	0.401141	0.28594	1.49353	0.160651	1	0.999999
chr4.186082920.C.T	rs3775291	T	Risk factor; Severity	CAV-FE	T	TLR3	472	Chronic pharyngitis and nasopharyngitis	respiratory	454	9803	0.105369	0.0751108	1.11112	0.160661	1	0.999999
chr11.71456403.G.T	rs12785878	G	Severity	CAV	G	NADSYN1	627.2	Symptomatic menopause	genitourinary	153	11597	0.177432	0.126481	1.19415	0.160666	1	0.999999
chr8.16932640.T.C	rs118072448	T	Severity	CAV	C	-	271.3	Intestinal disaccharidase deficiencies and disaccharide malabsorption	endocrine/metabolic	706	11982	-0.14716	0.104906	0.863155	0.160681	1	0.999999
chr4.153687301.A.G	rs1898830	G	Severity; Risk factor	CAV	G	TLR2	696.42	Psoriatic arthropathy	dermatologic	101	10702	0.202736	0.14453	1.22475	0.160699	1	0.999999
chr18.6461231.C.G	rs11659676	G	Severity	CAV-FE	G	RPL6P27	300	Anxiety disorders	mental disorders	1644	8826	-0.0547589	0.0390381	0.946713	0.160705	1	0.999999
chr4.143996657.T.C	rs6840234	C	Protective	FCP + IP	T	GYPB	722.6	Degeneration of intervertebral disc	musculoskeletal	126	9235	0.180099	0.128397	1.19734	0.160716	1	0.999999
chr9.87726151.C.T	rs41312184	C;T	Possible functional consequences	FCP + IP	T	CTSL	362.2	Degeneration of macula and posterior pole of retina	sense organs	214	12215	-1.00453	0.716158	0.366217	0.160717	1	0.999999
chr6.31153649.G.A	rs143334143	A	Severity; Risk factor	CAV-FE	A	CCHCR1	165.1	Cancer of bronchus; lung	neoplasms	111	13256	0.293792	0.209453	1.3415	0.160718	1	0.999999
chr17.8109899.C.T	rs151256885	T	Severity	CAV	T	ALOXE3	715.1	Sacroiliitis NEC	musculoskeletal	111	12349	0.702162	0.500599	2.01811	0.160723	1	0.999999
chr9.21206606.C.G	rs28368148	G	Severity	CAV-FE	G	IFNA10	427.1	Paroxysmal tachycardia, unspecified	circulatory system	245	10486	-1.00619	0.717355	0.365608	0.160723	1	0.999999
chr17.31410594.G.A	rs178840	G	Severity	CAV	A	RAB11FIP4	803	Fracture of upper limb	injuries & poisonings	123	10864	-0.209874	0.149632	0.810687	0.160736	1	0.999999
chr13.112889041.C.T	rs9577175	T	Severity	CAV	T	ATP11A	687	Symptoms affecting skin	dermatologic	109	11090	-0.238461	0.170016	0.787839	0.160741	1	0.999999
chr11.320772.A.G	rs12252	G	Severity; Risk factor	CAV	G	IFITM3	578	Gastrointestinal hemorrhage	digestive	374	11966	0.192245	0.137071	1.21197	0.160758	1	0.999999
chr2.162044379.C.T	rs3788979	T	Risk factor	CAV	T	DPP4	318	Tobacco use disorder	mental disorders	694	11594	0.122046	0.0870193	1.12981	0.160762	1	0.999999
chr5.174562335.T.A	rs2220543	T	Severity	CAV	A	SUMO2P6	427.3	Other specified cardiac dysrhythmias	circulatory system	137	10461	0.189644	0.135223	1.20882	0.160779	1	0.999999
chr11.784340.C.G	rs7104929	G	Severity	CAV-FE	G	-	571.5	Other chronic nonalcoholic liver disease	digestive	570	11565	0.0889719	0.0634403	1.09305	0.16078	1	0.999999
chr4.186083346.C.T	rs121434431	T	Severity	CAV-FE	T	TLR3	593	Hematuria	genitourinary	290	11702	1.5123	1.07833	4.53713	0.160784	1	0.999999
chr16.16924042.C.A	rs1453512	A	Severity	CAV	C	-	053	Herpes zoster	infectious diseases	140	10486	0.185145	0.132018	1.20339	0.16079	1	0.999999
chr4.106022043.T.C	rs11729561	T	Severity	CAV	C	-	274.11	Gouty arthropathy	endocrine/metabolic	101	12839	-0.406036	0.289526	0.666286	0.160791	1	0.999999
chr15.90866675.C.T	rs79742014	T	Protective	IP	T	FURIN	442	Other aneurysm	circulatory system	481	11791	-0.306988	0.218904	0.735659	0.1608	1	0.999999
chr4.153687301.A.G	rs1898830	G	Severity; Risk factor	CAV	G	TLR2	535	Gastritis and duodenitis	digestive	124	12774	-0.195149	0.139157	0.822712	0.160807	1	0.999999
chrX.15602217.T.C	rs190509934	C	Protective	CAV	C	ACE2	726.1	Enthesopathy	musculoskeletal	342	11006	1.04855	0.7477	2.8535	0.160807	1	0.999999
chr6.18015216.C.T	rs140247774	T	Severity	CAV	T	-	350.2	Abnormality of gait	neurological	585	11764	-0.199204	0.142052	0.819383	0.160817	1	0.999999
chr21.41509390.C.G	rs12626358	G	Possible functional consequences	FCP + IP	G	TMPRSS2	394	Rheumatic disease of the heart valves	circulatory system	240	11500	-0.232114	0.165531	0.792856	0.160843	1	0.999999
chr1.155197995.A.G	rs41264915	A	Severity	CAV-FE	G	THBS3	706.1	Acne	dermatologic	223	11976	-0.237113	0.169116	0.788902	0.160894	1	0.999999
chr1.27373964.C.T	rs141300199	T	Severity	CAV	T	FCN3	227	Benign neoplasm of other endocrine glands and related structures	neoplasms	137	12911	1.45321	1.03648	4.2768	0.160899	1	0.999999
chr4.153687301.A.G	rs1898830	G	Severity; Risk factor	CAV	G	TLR2	070	Viral hepatitis	infectious diseases	712	10522	-0.0835747	0.0596094	0.919822	0.160904	1	0.999999
chr2.191909428.G.A	rs147509469	A	Risk factor for females	CAV	A	CAVIN2-AS1	367	Disorders of refraction and accommodation; blindness and low vision	sense organs	312	12499	-0.431587	0.30783	0.649477	0.160906	1	0.999999
chr11.88824823.A.G	rs10831496	G	Severity	CAV-FE	G	GRM5	596	Other disorders of bladder	genitourinary	173	12930	0.162403	0.115834	1.17633	0.160907	1	0.999999
chr3.61768231.T.A	rs672699	A	Severity	CAV	T	PTPRG	740	Osteoarthrosis	musculoskeletal	1154	11480	-0.0790334	0.0563721	0.924009	0.160917	1	0.999999
chr18.69541156.T.C	rs12958013	T	Severity	CAV	C	DOK6	411.3	Angina pectoris	circulatory system	187	11040	-0.253439	0.180775	0.776127	0.160926	1	0.999999
chr16.57636629.G.A	rs7499679	A	Severity	CAV	A	ADGRG1	256	Ovarian dysfunction	endocrine/metabolic	137	11811	-0.226556	0.161607	0.797275	0.160946	1	0.999999
chr1.155175305.G.A	rs7528026	A	Severity	CAV	A	TRIM46	070	Viral hepatitis	infectious diseases	712	10595	-0.314202	0.224126	0.730372	0.160947	1	0.999999
chr2.167953627.G.A	rs7595310	A	Severity	CAV-FE	A	STK39	250.24	Type 2 diabetes with neurological manifestations	endocrine/metabolic	171	10431	0.184031	0.131275	1.20205	0.160952	1	0.999999
chr21.41473456.A.G	rs17854725	G	Severity	CAV	A	TMPRSS2	427.7	Tachycardia NOS	circulatory system	139	10356	0.170929	0.121929	1.18641	0.160953	1	0.999999
chr1.205208489.G.A	rs11240388	G	Severity	CAV-FE	G	DSTYK	292	Neurological disorders	mental disorders	434	12346	-0.101628	0.0724948	0.903366	0.160956	1	0.999999
chr3.1052111.C.G	rs1504061	G	Severity	CAV	G	-	535	Gastritis and duodenitis	digestive	126	12840	-0.581316	0.414684	0.559162	0.160967	1	0.999999
chr9.132278286.T.C	rs11243705	C	Severity	CAV	C	SETX	706.2	Sebaceous cyst	dermatologic	109	11850	0.242633	0.173091	1.2746	0.160986	1	0.999999
chr1.87162490.C.T	rs10873821	C	Severity	CAV	T	LINC01140	593.1	Gross hematuria	genitourinary	128	11675	-0.238013	0.169798	0.788193	0.160993	1	0.999999
chr3.38894643.C.T	rs33985936	T	Severity	CAV	T	SCN11A	592.11	Acute cystitis	genitourinary	113	11703	0.215078	0.153441	1.23996	0.161007	1	0.999999
chrX.12889539.C.G	rs3853839	G	Severity; Risk factor	CAV-FE	G	TLR7	255	Disorders of adrenal glands	endocrine/metabolic	163	11218	0.202018	0.144127	1.22387	0.161015	1	0.999999
chr17.63488670.G.A	rs4343	G	Severity; Risk factor	CAV	A	ACE	172.1	Melanomas of skin, dx or hx	neoplasms	110	12049	-0.200821	0.143282	0.818059	0.161041	1	0.999999
chrX.15564667.C.T	rs2074192	T	Severity (T allele); Severity for males > 50 y.o (T allele); Protective (C allele); Protective (CT genotype)	CAV	T	ACE2	136	Other infectious and parasitic diseases	infectious diseases	124	12712	-0.222671	0.158872	0.800378	0.161042	1	0.999999
chr11.26675470.T.G	rs10835056	G	Severity	CAV	T	SLC5A12	429.3	Symptoms involving cardiovascular system	circulatory system	146	12040	-0.19089	0.136199	0.826223	0.161049	1	0.999999
chr1.206773552.T.C	rs1800896	C	Severity	FCP	C	IL10	772.2	Spasm of muscle	symptoms	103	12801	0.197254	0.140744	1.21805	0.161063	1	0.999999
chr21.41507982.C.A	rs75603675	A	Protective*Conflicting; Risk factor*Conflicting; Severity*Conflicting	CAV	A	TMPRSS2	250.41	Impaired fasting glucose	endocrine/metabolic	198	10095	-0.151385	0.108018	0.859516	0.16107	1	0.999999
chr10.104263031.C.A	rs4925	A	Protective for neurological complications of long COVID	CAV	A	GSTO1	242.1	Graves' disease	endocrine/metabolic	158	10078	-0.179522	0.128097	0.83567	0.16108	1	0.999999
chr16.78590128.A.G	rs72803978	A	Severity	CAV	G	WWOX	949	Allergies, other	injuries & poisonings	209	10883	0.292851	0.208963	1.34024	0.16108	1	0.999999
chr14.72467521.C.T	rs12587980	T	Severity	CAV	T	RGS6	627.3	Postmenopausal atrophic vaginitis	genitourinary	219	11544	-0.151724	0.108264	0.859225	0.161086	1	0.999999
chr9.117713024.A.G	rs4986790	G	Severity	CAV	G	TLR4	772.3	Muscle weakness	symptoms	105	12803	-0.50871	0.362994	0.601271	0.161086	1	0.999999
chr1.169597075.C.T	rs6127	T	Severity in males	CAV	C	SELP	278	Overweight, obesity and other hyperalimentation	endocrine/metabolic	1751	10532	0.052056	0.0371452	1.05343	0.161089	1	0.999999
chr19.50379362.T.C	rs1405655	C	Severity	CAV-FE	C	NR1H2	327	Sleep disorders	neurological	1133	10922	0.0658443	0.0469845	1.06806	0.161094	1	0.999999
chr16.3500977.C.G	rs2301762	G	Severity	CAV	G	CLUAP1	586	Other disorders of the kidney and ureters	genitourinary	454	11698	-0.250182	0.178528	0.778659	0.161108	1	0.999999
chr1.156125675.T.C	rs581342	C	Severity	CAV	C	LMNA	442.1	Aortic aneurysm	circulatory system	447	11865	-0.179852	0.128347	0.835394	0.161127	1	0.999999
chr14.102356233.A.G	rs11160678	G	Severity	CAV	G	CINP	249	Secondary diabetes mellitus	endocrine/metabolic	166	10378	-0.16432	0.117265	0.84847	0.161131	1	0.999999
chr15.90866675.C.T	rs79742014	T	Protective	IP	T	FURIN	070.2	Viral hepatitis B	infectious diseases	100	10516	-1.00151	0.714724	0.367323	0.161137	1	0.999999
chr20.23046984.T.C	rs1042580	C	Severity	CAV	C	THBD	771	Musculoskeletal symptoms referable to limbs	symptoms	252	12502	-0.13132	0.0937176	0.876937	0.161145	1	0.999999
chr3.1052111.C.G	rs1504061	G	Severity	CAV	G	-	532	Dysphagia	digestive	231	10816	-0.396986	0.283317	0.672344	0.161152	1	0.999999
chr1.155175305.G.A	rs7528026	A	Severity	CAV	A	TRIM46	241.1	Nontoxic uninodular goiter	endocrine/metabolic	474	10059	-0.439066	0.313349	0.644638	0.161153	1	0.999999
chr7.117587778.G.T	rs113993959	T	Severity	CAV	T	CFTR	165	Cancer within the respiratory system	neoplasms	112	13250	1.53611	1.0963	4.64649	0.16116	1	0.999999
chr21.41426103.C.A	rs17000900	A	Severity	CAV-FE	A	MX1	771	Musculoskeletal symptoms referable to limbs	symptoms	252	12434	0.199297	0.142236	1.22054	0.161164	1	0.999999
chr4.107694523.TG.T	rs70947091	T	Severity	CAV-FE	T	PAPSS1	427.21	Atrial fibrillation	circulatory system	684	10374	0.0937771	0.0669291	1.09831	0.161172	1	0.999999
chr3.1052111.C.G	rs1504061	G	Severity	CAV	G	-	291	Other specified nonpsychotic and/or transient mental disorders	mental disorders	100	12312	-0.709042	0.506062	0.492116	0.161185	1	0.999999
chr7.117642566.G.A	rs77010898	A	Severity	CAV	A	CFTR	614	Inflammatory diseases of female pelvic organs	genitourinary	135	12942	0.858755	0.61292	2.36022	0.161188	1	0.999999
chr5.123497022.T.C	rs62377777	T	Severity	CAV	C	-	702	Degenerative skin conditions and other dermatoses	dermatologic	590	11644	0.0977939	0.0698012	1.10274	0.161204	1	0.999999
chr9.87726151.C.T	rs41312184	C;T	Possible functional consequences	FCP + IP	T	CTSL	465	Acute upper respiratory infections of multiple or unspecified sites	respiratory	768	10660	0.272949	0.194822	1.31383	0.161209	1	0.999999
chr12.106231175.T.A	rs12823094	A	Severity	CAV	A	-	939	Atopic/contact dermatitis due to other or unspecified	dermatologic	557	9807	-0.102226	0.0729667	0.902825	0.161214	1	0.999999
chr13.19647239.G.A	rs191299359	A	Severity	CAV	A	MPHOSPH8	228	Hemangioma and lymphangioma, any site	neoplasms	320	12463	1.48745	1.06171	4.42581	0.161214	1	0.999999
chr9.87726151.C.T	rs41312184	C;T	Possible functional consequences	FCP + IP	T	CTSL	588.2	Secondary hyperparathyroidism (of renal origin)	genitourinary	103	11791	0.734992	0.524633	2.08546	0.161225	1	0.999999
chr6.147217556.A.G	rs116898161	G	Severity	CAV	G	STXBP5	763	Thoracic or lumbosacral neuritis or radiculitis, unspecified	symptoms	669	11579	-0.247969	0.177002	0.780384	0.161231	1	0.999999
chr2.216660263.A.C	rs2270360	A	Severity	CAV	C	IGFBP2	731	Osteitis deformans and osteopathies associated with other disorders classified elsewhere	musculoskeletal	114	9900	-0.218212	0.155762	0.803955	0.161235	1	0.999999
chr21.33252612.A.G	rs2236757	A	Severity	CAV-FE	A	IFNAR2	291	Other specified nonpsychotic and/or transient mental disorders	mental disorders	100	11789	-0.229215	0.163618	0.795158	0.16124	1	0.999999
chr17.8109899.C.T	rs151256885	T	Severity	CAV	T	ALOXE3	272.1	Hyperlipidemia	endocrine/metabolic	3692	8585	0.245132	0.174983	1.27779	0.161247	1	0.999999
chr6.31572536.A.G	rs909253	G	Risk factor	CAV	G	TNF	614	Inflammatory diseases of female pelvic organs	genitourinary	135	12950	-0.215547	0.153865	0.806101	0.161249	1	0.999999
chr21.41470664.C.T	rs61735794	T	Risk factor	CAV	T	TMPRSS2	771.1	Swelling of limb	symptoms	190	12503	-0.632254	0.451335	0.531393	0.161258	1	0.999999
chr10.52340585.A.T	rs1441121	T	Severity	CAV	A	-	585.4	Chronic kidney disease, Stage I or II	genitourinary	105	11164	-0.211694	0.151118	0.809213	0.161259	1	0.999999
chr2.191909428.G.A	rs147509469	A	Risk factor for females	CAV	A	CAVIN2-AS1	172.22	Squamous cell carcinoma	neoplasms	122	12002	0.493407	0.352227	1.63789	0.161267	1	0.999999
chr14.76832814.C.CT	rs34279101	CT	Severity	CAV	CT	LRRC74A	569	Other disorders of intestine	digestive	228	12233	-0.181403	0.129503	0.834099	0.161283	1	0.999999
chr17.49863303.C.T	rs77534576	T	Severity	CAV	T	-	586.4	Stricture/obstruction of ureter	genitourinary	223	11789	0.347406	0.248014	1.41539	0.16129	1	0.999999
chr16.57636629.G.A	rs7499679	A	Severity	CAV	A	ADGRG1	228	Hemangioma and lymphangioma, any site	neoplasms	317	12281	0.131741	0.0940509	1.14081	0.16129	1	0.999999
chr8.38996464.C.A	rs7840270	C	Severity	CAV-FE	A	ADAM9	256.4	Polycystic ovaries	endocrine/metabolic	125	11693	-0.190423	0.135949	0.82661	0.161305	1	0.999999
chr4.143999443.G.A	rs7683365	A	Risk factor	FCP + IP	A	GYPB	433.21	Cerebral artery occlusion, with cerebral infarction	circulatory system	134	10736	-0.199319	0.14231	0.819289	0.161334	1	0.999999
chr11.71456403.G.T	rs12785878	G	Severity	CAV	G	NADSYN1	733	Other disorders of bone and cartilage	musculoskeletal	733	11452	-0.0891191	0.0636315	0.914737	0.161348	1	0.999999
chr8.38996464.C.A	rs7840270	C	Severity	CAV-FE	A	ADAM9	724.2	Disorders of coccyx	musculoskeletal	111	11319	0.190138	0.135761	1.20942	0.161353	1	0.999999
chr21.41464802.A.G	rs462574	A	Possible functional consequences	FCP + IP	A	TMPRSS2	585	Renal failure	genitourinary	656	11751	-0.255946	0.18275	0.774184	0.161356	1	0.999999
chr12.8058591.T.C	rs7842	C	Risk factor; Severity	CAV	C	C3AR1	596.5	Functional disorders of bladder	genitourinary	142	12919	-0.192654	0.137565	0.824767	0.161375	1	0.999999
chr8.73355963.T.C	rs2010843	C	Severity	CAV	T	RDH10-AS1	245	Thyroiditis	endocrine/metabolic	617	9894	0.0856483	0.0611586	1.08942	0.161385	1	0.999999
chr6.41534945.A.C	rs1886814	C	Severity	CAV-FE	C	FOXP4-AS1	803	Fracture of upper limb	injuries & poisonings	138	12320	-0.544083	0.38852	0.580374	0.161394	1	0.999999
chr11.1219991.G.T	rs35705950	T	Protective	CAV	T	MUC5B	395.2	Nonrheumatic aortic valve disorders	circulatory system	451	11501	-0.162938	0.116353	0.849644	0.161401	1	0.999999
chrX.15599938.A.G	rs2106809	G	Severity	CAV	G	ACE2	278.11	Morbid obesity	endocrine/metabolic	379	10541	-0.150843	0.107717	0.859982	0.161402	1	0.999999
chr13.22495675.AG.A	rs10714879	A	Severity	CAV	AG	-	172.1	Melanomas of skin, dx or hx	neoplasms	106	11857	-0.268879	0.192007	0.764236	0.161406	1	0.999999
chr22.19963748.G.A	rs4680	A	Risk factor	FCP	A	COMT	433.3	Cerebral ischemia	circulatory system	162	12449	0.161113	0.115055	1.17482	0.161421	1	0.999999
chr5.86011821.T.G	rs4424029	G	Severity	CAV	G	-	426.91	Cardiac pacemaker in situ	circulatory system	203	10419	-0.154162	0.110092	0.857134	0.161424	1	0.999999
chrX.15596127.G.T	rs146598386	T	Severity	CAV	T	ACE2	275	Disorders of mineral metabolism	endocrine/metabolic	322	12775	-0.819253	0.585074	0.440761	0.161437	1	0.999999
chr21.41660268.A.T	rs2252109	A	Severity	CAV	T	-	571	Chronic liver disease and cirrhosis	digestive	563	10655	0.0861439	0.0615203	1.08996	0.161438	1	0.999999
chr21.41426103.C.A	rs17000900	A	Severity	CAV-FE	A	MX1	619.4	Noninflammatory disorders of vagina	genitourinary	119	12526	-0.345028	0.246406	0.708201	0.161441	1	0.999999
chr4.44416575.T.C	rs35540967	C	Severity	CAV	C	KCTD8	070.2	Viral hepatitis B	infectious diseases	100	10575	0.322299	0.230177	1.3803	0.161446	1	0.999999
chr5.77379593.G.A	rs7715119	A	Severity	CAV-FE	A	PDE8B	596.5	Functional disorders of bladder	genitourinary	141	12888	0.253489	0.181035	1.28851	0.161448	1	0.999999
chr19.50259161.A.G	rs1651553	G	Severity	CAV	A	MYH14	316	Substance addiction and disorders	mental disorders	192	11748	-0.165869	0.11846	0.847158	0.161449	1	0.999999
chr21.41464802.A.G	rs462574	A	Possible functional consequences	FCP + IP	A	TMPRSS2	078	Viral warts & HPV	infectious diseases	289	10572	-0.399981	0.285659	0.670333	0.161453	1	0.999999
chr12.47902438.G.T	rs11574024	T	Severity	CAV	T	VDR	280.1	Iron deficiency anemias, unspecified or not due to blood loss	hematopoietic	360	11148	0.190652	0.136161	1.21004	0.161455	1	0.999999
chrX.12889539.C.G	rs3853839	G	Severity; Risk factor	CAV-FE	G	TLR7	271	Disorders of carbohydrate transport and metabolism	endocrine/metabolic	686	11534	0.104762	0.0748224	1.11045	0.161472	1	0.999999
chr2.216660263.A.C	rs2270360	A	Severity	CAV	C	IGFBP2	574.1	Cholelithiasis	digestive	101	11277	0.210114	0.150069	1.23382	0.16148	1	0.999999
chr14.80203237.T.C	rs225014	C	Severity	CAV	C	DIO2	578.8	Hemorrhage of rectum and anus	digestive	264	11794	-0.129074	0.0921896	0.878909	0.161484	1	0.999999
chr18.6461231.C.G	rs11659676	G	Severity	CAV-FE	G	RPL6P27	395.6	Heart valve replaced	circulatory system	182	11363	0.153844	0.109884	1.16631	0.161496	1	0.999999
chr9.131672331.T.G	rs12551879	G	Severity	CAV	G	RAPGEF1	244	Hypothyroidism	endocrine/metabolic	1657	10056	-0.102132	0.0729527	0.90291	0.16152	1	0.999999
chr17.42362183.A.G	rs744166	G	Risk factor; Severity	CAV	G	STAT3	280.2	Iron deficiency anemia secondary to blood loss (chronic)	hematopoietic	196	11208	-0.148527	0.106093	0.861977	0.161522	1	0.999999
chr22.19963748.G.A	rs4680	A	Risk factor	FCP	A	COMT	244.4	Hypothyroidism NOS	endocrine/metabolic	1295	10084	-0.0609785	0.043557	0.940844	0.161523	1	0.999999
chr22.49281538.G.A	rs62220604	G	Severity	CAV	A	-	475	Chronic sinusitis	respiratory	600	9161	0.0911914	0.0651392	1.09548	0.161529	1	0.999999
chr11.2872637.A.G	rs10766439	A	Severity	CAV	A	-	465.2	Acute pharyngitis	respiratory	273	10239	-0.13412	0.0958061	0.874485	0.16154	1	0.999999
chr14.102356233.A.G	rs11160678	G	Severity	CAV	G	CINP	368	Visual disturbances	sense organs	260	12372	0.126806	0.0905824	1.1352	0.161546	1	0.999999
chr2.60480453.A.G	rs1123573	A	Severity	CAV-FE	G	BCL11A	394	Rheumatic disease of the heart valves	circulatory system	242	11738	0.134796	0.0962921	1.1443	0.161554	1	0.999999
chr1.169597075.C.T	rs6127	T	Severity in males	CAV	C	SELP	270.3	Disorders of plasma protein metabolism	endocrine/metabolic	105	12813	-0.202247	0.144476	0.816893	0.161555	1	0.999999
chr18.6461231.C.G	rs11659676	G	Severity	CAV-FE	G	RPL6P27	696.4	Psoriasis	dermatologic	303	10450	0.117011	0.0835882	1.12413	0.161556	1	0.999999
chr1.35908500.C.T	rs2765013	C	Severity	CAV	T	AGO1	771.1	Swelling of limb	symptoms	190	12478	0.218741	0.15626	1.24451	0.161558	1	0.999999
chr6.12216733.A.G	rs10755709	A	Severity	CAV	G	-	427.21	Atrial fibrillation	circulatory system	660	9977	0.0913597	0.0652644	1.09566	0.161561	1	0.999999
chr1.156125675.T.C	rs581342	C	Severity	CAV	C	LMNA	627.3	Postmenopausal atrophic vaginitis	genitourinary	220	11554	-0.238154	0.170133	0.788082	0.161571	1	0.999999
chr4.69615987.C.T	rs7688383	T	Loss of smell and taste	CAV	T	UGT2A1	483	Acute bronchitis and bronchiolitis	respiratory	134	11809	0.175753	0.125555	1.19214	0.161572	1	0.999999
chr4.143996657.T.C	rs6840234	C	Protective	FCP + IP	T	GYPB	368	Visual disturbances	sense organs	198	10074	-0.150704	0.10767	0.860103	0.16161	1	0.999999
chr5.132485305.G.A	rs17622656	A	Risk factor	FCP + IP	A	IRF1	594	Urinary calculus	genitourinary	383	12681	0.107161	0.0765617	1.11311	0.161614	1	0.999999
chr16.57636629.G.A	rs7499679	A	Severity	CAV	A	ADGRG1	565	Anal and rectal conditions	digestive	386	12178	0.120636	0.0861948	1.12821	0.161642	1	0.999999
chrX.15602217.T.C	rs190509934	C	Protective	CAV	C	ACE2	374	Other disorders of eyelids	sense organs	117	11966	1.47011	1.05044	4.3497	0.161659	1	0.999999
chr17.34252769.A.G	rs1024611	G	Risk factor	CAV	G	CCL2	270.3	Disorders of plasma protein metabolism	endocrine/metabolic	105	12801	0.207872	0.14854	1.23106	0.161683	1	0.999999
chr4.186082920.C.T	rs3775291	T	Risk factor; Severity	CAV-FE	T	TLR3	724.1	Disorders of sacrum	musculoskeletal	123	11598	-0.212266	0.151681	0.808749	0.161685	1	0.999999
chr6.18015216.C.T	rs140247774	T	Severity	CAV	T	-	260	Protein-calorie malnutrition	endocrine/metabolic	248	9013	-0.312752	0.223487	0.731431	0.161688	1	0.999999
chr13.73984368.C.T	rs12871414	C	Severity	CAV	T	KLF12	415	Pulmonary heart disease	circulatory system	145	12820	-0.205395	0.146774	0.814325	0.161692	1	0.999999
chr2.191909428.G.A	rs147509469	A	Risk factor for females	CAV	A	CAVIN2-AS1	564	Functional digestive disorders	digestive	347	10190	0.310013	0.221534	1.36344	0.161696	1	0.999999
chr6.31575254.G.A	rs1800629	A	Risk factor*Conflicting; Severity*Conflicting; Protective*Conflicting	CAV-FE	A	TNF	949	Allergies, other	injuries & poisonings	214	10964	0.232495	0.166143	1.26174	0.161703	1	0.999999
chr4.44416575.T.C	rs35540967	C	Severity	CAV	C	KCTD8	512.9	Other dyspnea	respiratory	925	9096	0.119881	0.0856677	1.12736	0.161703	1	0.999999
chr12.47844974.A.G	rs731236	AG and AA genotype	Severity	CAV	G	VDR	389.1	Sensorineural hearing loss	sense organs	345	12166	-0.113425	0.0810556	0.892771	0.161707	1	0.999999
chr2.195519781.A.G	rs74417002	G	Severity	CAV	G	-	272.11	Hypercholesterolemia	endocrine/metabolic	1629	8576	-0.178252	0.127388	0.836731	0.161727	1	0.999999
chr15.33615902.C.T	rs12593288	C	Severity	CAV	T	RYR3	475	Chronic sinusitis	respiratory	633	9743	-0.108598	0.0776108	0.897091	0.161733	1	0.999999
chr4.68840276.G.A	rs115162070	G	Severity	CAV	A	-	300.4	Dysthymic disorder	mental disorders	106	8976	0.342388	0.244692	1.40831	0.161735	1	0.999999
chr5.157106730.T.C	rs35960726	C	Severity	CAV	C	HAVCR2	426.2	Atrioventricular [AV] block	circulatory system	110	10506	1.06111	0.758338	2.88958	0.161735	1	0.999999
chr4.71742666.T.G	rs2282679	G	Severity	CAV	G	GC	704.1	Alopecia	dermatologic	253	12250	-0.145187	0.103761	0.86486	0.161739	1	0.999999
chr6.45737076.T.A	rs16873740	A	Severity	CAV	A	-	496.3	Bronchiectasis	respiratory	123	10928	0.247225	0.176693	1.28047	0.16176	1	0.999999
chr17.9267091.C.T	rs34761447	C	Severity	CAV	T	STX8	427.21	Atrial fibrillation	circulatory system	689	10304	0.143909	0.102855	1.15478	0.161769	1	0.999999
chr21.41426103.C.A	rs17000900	A	Severity	CAV-FE	A	MX1	250.2	Type 2 diabetes	endocrine/metabolic	1164	10511	0.106569	0.0761674	1.11245	0.161772	1	0.999999
chr1.155197995.A.G	rs41264915	A	Severity	CAV-FE	G	THBS3	514	Abnormal findings examination of lungs	respiratory	296	12433	0.17602	0.125807	1.19246	0.161775	1	0.999999
chr7.128938247.T.G	rs10488631	TCTA haplotype	Severity in European-Americans	CAV	G	IRF5	555.2	Ulcerative colitis	digestive	277	10178	0.121668	0.0869612	1.12938	0.16178	1	0.999999
chr1.156125675.T.C	rs581342	C	Severity	CAV	C	LMNA	599.9	Other abnormality of urination	genitourinary	180	10699	0.230842	0.164995	1.25966	0.161787	1	0.999999
chr10.22439346.T.C	-	HLA-A*02:02	Protective	IP	C	HLA-A	292.3	Memory loss	mental disorders	246	12134	-0.337012	0.240881	0.7139	0.161789	1	0.999999
chr1.244873270.T.C	rs12130553	C	Severity	CAV	C	-	257	Testicular dysfunction	endocrine/metabolic	236	9826	-0.140616	0.100506	0.868823	0.161791	1	0.999999
chr1.244873270.T.C	rs12130553	C	Severity	CAV	C	-	257.1	Testicular hypofunction	endocrine/metabolic	236	9826	-0.140616	0.100506	0.868823	0.161791	1	0.999999
chr12.47902438.G.T	rs11574024	T	Severity	CAV	T	VDR	624.9	stress incontinence, female	genitourinary	101	12998	-0.457276	0.326852	0.633006	0.161803	1	0.999999
chr17.63488670.G.A	rs4343	G	Severity; Risk factor	CAV	A	ACE	455	Hemorrhoids	circulatory system	374	11663	-0.108744	0.0777291	0.89696	0.161809	1	0.999999
chr16.3500977.C.G	rs2301762	G	Severity	CAV	G	CLUAP1	495.2	Asthma with exacerbation	respiratory	229	10859	0.271152	0.193818	1.31147	0.161813	1	0.999999
chr12.47879112.A.G	rs2228570	AG genotype	Severity	CAV	A	VDR	770	Myalgia and myositis unspecified	symptoms	106	11177	0.197517	0.141186	1.21837	0.161818	1	0.999999
chr21.41660268.A.T	rs2252109	A	Severity	CAV	T	-	274	Gout and other crystal arthropathies	endocrine/metabolic	258	11845	0.126558	0.0904656	1.13492	0.161823	1	0.999999
chr22.19963748.G.A	rs4680	A	Risk factor	FCP	A	COMT	783	Fever of unknown origin	symptoms	165	12807	-0.156711	0.112021	0.854951	0.161833	1	0.999999
chr22.19963748.G.A	rs4680	A	Risk factor	FCP	A	COMT	280.2	Iron deficiency anemia secondary to blood loss (chronic)	hematopoietic	196	11213	-0.145048	0.103687	0.864981	0.16184	1	0.999999
chr21.41426103.C.A	rs17000900	A	Severity	CAV-FE	A	MX1	276.13	Hyperpotassemia	endocrine/metabolic	313	12032	0.187843	0.134281	1.20664	0.161851	1	0.999999
chr4.71762286.C.T	rs113574864	T	Severity	CAV	T	GC	253	Disorders of the pituitary gland and its hypothalamic control	endocrine/metabolic	165	11951	-0.413509	0.295604	0.661326	0.161854	1	0.999999
chr1.156125675.T.C	rs581342	C	Severity	CAV	C	LMNA	256	Ovarian dysfunction	endocrine/metabolic	140	11940	-0.309762	0.221441	0.733622	0.16186	1	0.999999
chrX.15599938.A.G	rs2106809	G	Severity	CAV	G	ACE2	722.1	Displacement of intervertebral disc	musculoskeletal	223	11614	0.174387	0.124667	1.19052	0.161865	1	0.999999
chr17.9267091.C.T	rs34761447	C	Severity	CAV	T	STX8	280	Iron deficiency anemias	hematopoietic	458	10998	0.158793	0.113519	1.17209	0.161869	1	0.999999
chr6.158608455.C.T	rs117665206	T	Severity	CAV	T	TMEM181	332	Parkinson's disease	neurological	179	12062	0.651866	0.466024	1.91912	0.161879	1	0.999999
chr9.21131628.G.C	rs12236000	G	Severity	CAV	C	-	276.12	Hyposmolality and/or hyponatremia	endocrine/metabolic	149	12038	-0.354774	0.253636	0.701332	0.161886	1	0.999999
chr3.101705614.T.C	rs11919389	C	Risk factor	CAV	C	PDCL3P4	574	Cholelithiasis and cholecystitis	digestive	152	12939	0.167132	0.119487	1.18191	0.161888	1	0.999999
chr8.40324459.C.A	rs11779911	C	Severity	CAV	A	SIRLNT	426	Cardiac conduction disorders	circulatory system	591	9677	-0.0954025	0.0682062	0.909007	0.161892	1	0.999999
chr5.32750877.T.C	rs1173773	C	Protective	CAV	C	NPR3	782.3	Edema	symptoms	445	12319	-0.104264	0.0745417	0.900988	0.161895	1	0.999999
chr10.43519603.G.T	rs10793436	G	Severity	CAV	T	-	627	Menopausal and postmenopausal disorders	genitourinary	417	10481	0.105848	0.0756751	1.11165	0.161897	1	0.999999
chr13.102695866.A.G	rs599976	G	Severity	CAV-FE	G	METTL21C	721	Spondylosis and allied disorders	musculoskeletal	663	11591	0.111242	0.0795319	1.11767	0.161901	1	0.999999
chr6.6924962.A.C	rs6933436	C	Severity	CAV	C	-	585.34	Chronic Kidney Disease, Stage IV	genitourinary	200	11514	-0.152977	0.109373	0.858149	0.161911	1	0.999999
chr7.117642566.G.A	rs77010898	A	Severity	CAV	A	CFTR	452.2	Deep vein thrombosis [DVT]	circulatory system	173	11656	0.865257	0.618629	2.37562	0.161912	1	0.999999
chr13.22495675.AG.A	rs10714879	A	Severity	CAV	AG	-	704	Diseases of hair and hair follicles	dermatologic	314	12065	0.139358	0.0996389	1.14954	0.161925	1	0.999999
chrX.15596127.G.T	rs146598386	T	Severity	CAV	T	ACE2	327.41	Organic or persistent insomnia	neurological	184	10904	0.599362	0.42855	1.82096	0.161938	1	0.999999
chr4.69615987.C.T	rs7688383	T	Loss of smell and taste	CAV	T	UGT2A1	357	Inflammatory and toxic neuropathy	neurological	325	12325	-0.116605	0.0833789	0.889937	0.161964	1	0.999999
chr2.136948486.A.G	rs7605851	G	Severity	CAV-FE	G	THSD7B	427.1	Paroxysmal tachycardia, unspecified	circulatory system	248	10499	-0.23947	0.171235	0.787045	0.161965	1	0.999999
chrX.15564175.T.C	rs41303171	C	Severity; Risk factor	CAV	C	ACE2	338.1	Acute pain	neurological	174	11227	-0.992508	0.709712	0.370646	0.161973	1	0.999999
chr11.126292948.C.T	rs8177374	T	Protective	CAV	T	TIRAP	475	Chronic sinusitis	respiratory	638	9815	0.112799	0.0806599	1.11941	0.161976	1	0.999999
chr14.80203237.T.C	rs225014	C	Severity	CAV	C	DIO2	530.11	GERD	digestive	1423	10595	-0.0584515	0.0418014	0.943224	0.162018	1	0.999999
chrX.15587729.C.T	rs4646140	T	Severity	CAV	T	ACE2	272.13	Mixed hyperlipidemia	endocrine/metabolic	840	8591	0.876762	0.627028	2.40311	0.162028	1	0.999999
chr2.191909428.G.A	rs147509469	A	Risk factor for females	CAV	A	CAVIN2-AS1	414	Other forms of chronic heart disease	circulatory system	138	11630	-0.821048	0.587209	0.43997	0.162047	1	0.999999
chr19.52830722.G.A	rs10411226	G	Severity	CAV	G	ZNF28	289	Other diseases of blood and blood-forming organs	hematopoietic	123	10196	0.195946	0.14014	1.21646	0.162048	1	0.999999
chrX.12888602.G.A	rs147244662	A	Severity; Severity for males	CAV-FE	A	TLR7	332	Parkinson's disease	neurological	178	12058	1.07205	0.766738	2.92137	0.162053	1	0.999999
chr21.33287378.C.T	rs8178521	T	Severity	CAV-FE	T	IL10RB	327.32	Obstructive sleep apnea	neurological	632	10552	-0.0909692	0.0650622	0.913046	0.162057	1	0.999999
chr4.107694523.TG.T	rs70947091	T	Severity	CAV-FE	T	PAPSS1	272	Disorders of lipoid metabolism	endocrine/metabolic	3762	8461	-0.048079	0.0343877	0.953059	0.16207	1	0.999999
chr14.102356233.A.G	rs11160678	G	Severity	CAV	G	CINP	586	Other disorders of the kidney and ureters	genitourinary	450	11579	-0.101698	0.0727386	0.903302	0.162072	1	0.999999
chr3.1052111.C.G	rs1504061	G	Severity	CAV	G	-	771	Musculoskeletal symptoms referable to limbs	symptoms	252	12477	-0.379977	0.271782	0.683877	0.162084	1	0.999999
chr10.89010241.T.C	rs982764	T	Severity	CAV-FE	C	FAS	250.3	Insulin pump user	endocrine/metabolic	276	10526	0.13206	0.0944578	1.14118	0.162087	1	0.999999
chr4.188627868.CTCT.C	rs1734523522	C	Severity	CAV	C	LINC01060	428	Congestive heart failure; nonhypertensive	circulatory system	418	12043	-0.229469	0.164132	0.794955	0.162089	1	0.999999
chr4.69615987.C.T	rs7688383	T	Loss of smell and taste	CAV	T	UGT2A1	619	Noninflammatory female genital disorders	genitourinary	245	12339	-0.134449	0.0961674	0.874198	0.162092	1	0.999999
chr11.611919.C.G	rs702966	C	Severity in African-Americans	CAV	G	PHRF1	250.1	Type 1 diabetes	endocrine/metabolic	201	10597	0.147748	0.10568	1.15922	0.162092	1	0.999999
chr13.112889041.C.T	rs9577175	T	Severity	CAV	T	ATP11A	428.4	Heart failure with preserved EF [Diastolic heart failure]	circulatory system	146	12069	0.188107	0.134548	1.20696	0.162093	1	0.999999
chr12.8058591.T.C	rs7842	C	Risk factor; Severity	CAV	C	C3AR1	798.1	Chronic fatigue syndrome	symptoms	156	10857	-0.18315	0.131004	0.832643	0.162099	1	0.999999
chr17.27263807.T.C	rs60811869	C	Severity	CAV	C	-	433.31	Transient cerebral ischemia	circulatory system	158	12403	-0.547801	0.391844	0.57822	0.16211	1	0.999999
chr4.111691870.C.T	rs112641600	C	Severity	CAV	T	-	345.3	Convulsions	neurological	102	11922	-0.457772	0.327448	0.632692	0.162114	1	0.999999
chr22.24011037.T.C	rs11090305	C	Severity	CAV	C	-	594	Urinary calculus	genitourinary	360	11897	0.132041	0.0944563	1.14116	0.16214	1	0.999999
chrX.15564175.T.C	rs41303171	C	Severity; Risk factor	CAV	C	ACE2	418	Nonspecific chest pain	circulatory system	774	11548	-0.360495	0.257882	0.697331	0.162141	1	0.999999
chr4.143999443.G.A	rs7683365	A	Risk factor	FCP + IP	A	GYPB	272.12	Hyperglyceridemia	endocrine/metabolic	202	7394	-0.164175	0.11745	0.848594	0.162166	1	0.999999
chr11.88824823.A.G	rs10831496	G	Severity	CAV-FE	G	GRM5	380.4	Impacted cerumen	sense organs	190	12629	0.154902	0.110818	1.16754	0.16217	1	0.999999
chr1.87162490.C.T	rs10873821	C	Severity	CAV	T	LINC01140	706.8	Other specified diseases of sebaceous glands	dermatologic	110	11967	-0.25501	0.18244	0.774909	0.16218	1	0.999999
chr3.126118894.C.T	rs1868132	T	Severity	CAV	T	ALDH1L1	216	Benign neoplasm of skin	neoplasms	640	11272	-0.145337	0.103977	0.864731	0.162181	1	0.999999
chr13.22495675.AG.A	rs10714879	A	Severity	CAV	AG	-	327.32	Obstructive sleep apnea	neurological	638	10746	-0.107196	0.0766916	0.89835	0.162188	1	0.999999
chrX.15564175.T.C	rs41303171	C	Severity; Risk factor	CAV	C	ACE2	447	Other disorders of arteries and arterioles	circulatory system	160	11905	-1.40457	1.00488	0.245473	0.162188	1	0.999999
chrX.15564667.C.T	rs2074192	T	Severity (T allele); Severity for males > 50 y.o (T allele); Protective (C allele); Protective (CT genotype)	CAV	T	ACE2	588	Disorders resulting from impaired renal function	genitourinary	109	11689	0.23964	0.171449	1.27079	0.162193	1	0.999999
chr4.186082920.C.T	rs3775291	T	Risk factor; Severity	CAV-FE	T	TLR3	262	Mineral deficiency NEC	endocrine/metabolic	100	9166	0.216493	0.154891	1.24171	0.162199	1	0.999999
chr3.1052111.C.G	rs1504061	G	Severity	CAV	G	-	550.1	Inguinal hernia	digestive	266	12528	0.284881	0.203819	1.3296	0.162199	1	0.999999
chr4.24511798.A.G	rs73246461	G	Severity	CAV	G	-	288	Diseases of white blood cells	hematopoietic	107	11710	-0.265053	0.189638	0.767165	0.162208	1	0.999999
chr15.60810211.C.T	rs341419	T	Severity	CAV-FE	T	RORA	280	Iron deficiency anemias	hematopoietic	464	11049	0.117973	0.08441	1.12521	0.162228	1	0.999999
chrX.15600835.T.C	rs4646116	C	Risk factor	FCP + IP	C	ACE2	600	Hyperplasia of prostate	genitourinary	698	11897	-0.775061	0.554564	0.460676	0.162232	1	0.999999
chr6.6924962.A.C	rs6933436	C	Severity	CAV	C	-	599.2	Retention of urine	genitourinary	168	10474	-0.17093	0.122302	0.842881	0.162233	1	0.999999
chr6.52236941.T.C	rs763780	C	Protective	FCP	C	IL17F	530.1	Esophagitis, GERD and related diseases	digestive	1545	10853	0.123831	0.0886043	1.13183	0.16224	1	0.999999
chr3.146517122.G.A	rs343320	A	Severity	CAV-FE	A	PLSCR1	272	Disorders of lipoid metabolism	endocrine/metabolic	3767	8511	0.0761785	0.0545075	1.07916	0.16224	1	0.999999
chrX.15600835.T.C	rs4646116	C	Risk factor	FCP + IP	C	ACE2	789	Nausea and vomiting	symptoms	272	12590	-1.40633	1.00627	0.245041	0.162244	1	0.999999
chrX.15600835.T.C	rs4646116	C	Risk factor	FCP + IP	C	ACE2	228.1	Hemangioma of skin and subcutaneous tissue	neoplasms	278	12456	0.553584	0.396112	1.73948	0.162249	1	0.999999
chr6.105878879.T.A	rs9386484	T	Severity	CAV	A	-	278.11	Morbid obesity	endocrine/metabolic	327	8660	0.134627	0.096331	1.14411	0.16225	1	0.999999
chr11.26675470.T.G	rs10835056	G	Severity	CAV	T	SLC5A12	296.1	Bipolar	mental disorders	223	9027	0.14515	0.103862	1.15621	0.162256	1	0.999999
chr9.30504351.C.T	rs17775810	TT genotype	Protective	CAV	T	LINC01242	789	Nausea and vomiting	symptoms	273	12381	0.142793	0.102177	1.15349	0.162262	1	0.999999
chr1.109740350.G.T	rs1332018	T	Risk factor; Severity	CAV	G	GSTM3	591	Urinary tract infection	genitourinary	487	11703	-0.0940162	0.0672751	0.910268	0.162266	1	0.999999
chr4.71742666.T.G	rs2282679	G	Severity	CAV	G	GC	702.1	Actinic keratosis	dermatologic	327	12168	0.121703	0.0870902	1.12942	0.162281	1	0.999999
chr8.73355963.T.C	rs2010843	C	Severity	CAV	T	RDH10-AS1	317	Alcohol-related disorders	mental disorders	178	11690	-0.151923	0.108715	0.859055	0.162283	1	0.999999
chr17.45422978.G.C	rs1230082	G	Severity	CAV	G	ARHGAP27	216	Benign neoplasm of skin	neoplasms	637	11195	0.0875451	0.0626519	1.09149	0.162316	1	0.999999
chr9.133257521.T.TC	rs8176719	TC	Severity; Risk factor	CAV-FE	TC	ABO	379.2	Disorders of vitreous body	sense organs	255	12069	0.12858	0.0920202	1.13721	0.162323	1	0.999999
chr11.611919.C.G	rs702966	C	Severity in African-Americans	CAV	G	PHRF1	401	Hypertension	circulatory system	3348	9462	0.0480881	0.0344151	1.04926	0.162324	1	0.999999
chr6.52200448.A.G	rs13192246	G	Severity	CAV	A	-	285	Other anemias	hematopoietic	902	11073	-0.0774852	0.0554547	0.925441	0.162332	1	0.999999
chr11.1219991.G.T	rs35705950	T	Protective	CAV	T	MUC5B	110.1	Dermatophytosis	infectious diseases	323	11753	-0.189891	0.135907	0.82705	0.162349	1	0.999999
chr8.40324459.C.A	rs11779911	C	Severity	CAV	A	SIRLNT	241.1	Nontoxic uninodular goiter	endocrine/metabolic	454	9293	0.102118	0.0730868	1.10751	0.162351	1	0.999999
chr14.80203237.T.C	rs225014	C	Severity	CAV	C	DIO2	681.5	Cellulitis and abscess of leg, except foot	dermatologic	152	11904	-0.169948	0.121636	0.843709	0.162358	1	0.999999
chr3.1052111.C.G	rs1504061	G	Severity	CAV	G	-	627.2	Symptomatic menopause	genitourinary	152	11552	0.347991	0.249071	1.41622	0.162367	1	0.999999
chr21.41426103.C.A	rs17000900	A	Severity	CAV-FE	A	MX1	333	Extrapyramidal disease and abnormal movement disorders	neurological	215	11975	0.217456	0.155643	1.24291	0.162369	1	0.999999
chr21.41473456.A.G	rs17854725	G	Severity	CAV	A	TMPRSS2	255	Disorders of adrenal glands	endocrine/metabolic	172	11805	0.152485	0.109141	1.16473	0.16237	1	0.999999
chr6.147217556.A.G	rs116898161	G	Severity	CAV	G	STXBP5	496.3	Bronchiectasis	respiratory	123	10949	0.429706	0.307561	1.53681	0.162371	1	0.999999
chr11.126292948.C.T	rs8177374	T	Protective	CAV	T	TIRAP	586.2	Cyst of kidney, acquired	genitourinary	121	11805	-0.29088	0.208203	0.747605	0.162384	1	0.999999
chr1.12192898.T.G	rs1061622	T	Severity	CAV-FE	G	TNFRSF1B	286	Coagulation defects	hematopoietic	205	12302	0.157814	0.112959	1.17095	0.162386	1	0.999999
chr2.195519781.A.G	rs74417002	G	Severity	CAV	G	-	558	Noninfectious gastroenteritis	digestive	201	10217	-0.536987	0.384364	0.584506	0.16239	1	0.999999
chr9.87725456.A.T	rs56952354	A;T	Possible functional consequences	FCP + IP	T	CTSL	427	Cardiac dysrhythmias	circulatory system	1571	10506	-0.236393	0.169206	0.789471	0.162393	1	0.999999
chr18.6461231.C.G	rs11659676	G	Severity	CAV-FE	G	RPL6P27	276.13	Hyperpotassemia	endocrine/metabolic	308	11749	0.117141	0.0838538	1.12428	0.162422	1	0.999999
chr8.16932640.T.C	rs118072448	T	Severity	CAV	C	-	172.22	Squamous cell carcinoma	neoplasms	119	11712	0.292989	0.209731	1.34043	0.162422	1	0.999999
chr15.90866675.C.T	rs79742014	T	Protective	IP	T	FURIN	174.1	Breast cancer [female]	neoplasms	460	12256	0.253271	0.181305	1.28823	0.162434	1	0.999999
chr10.52771466.C.T	rs1800451	T	Potential functional effect on protein	FCP + IP	T	MBL2	442.11	Abdominal aortic aneurysm	circulatory system	301	11894	-0.508783	0.36422	0.601227	0.162441	1	0.999999
chr17.63488670.G.A	rs4343	G	Severity; Risk factor	CAV	A	ACE	256.4	Polycystic ovaries	endocrine/metabolic	127	11983	-0.189936	0.135973	0.827012	0.162453	1	0.999999
chr14.76832814.C.CT	rs34279101	CT	Severity	CAV	CT	LRRC74A	041	Bacterial infection NOS	infectious diseases	113	12730	-0.26431	0.189216	0.767736	0.162454	1	0.999999
chr3.61768231.T.A	rs672699	A	Severity	CAV	T	PTPRG	110.11	Dermatophytosis of nail	infectious diseases	238	11951	0.1522	0.108958	1.16439	0.162456	1	0.999999
chr11.611919.C.G	rs702966	C	Severity in African-Americans	CAV	G	PHRF1	300.11	Generalized anxiety disorder	mental disorders	262	9123	-0.137866	0.0986992	0.871215	0.162465	1	0.999999
chr21.41473456.A.G	rs17854725	G	Severity	CAV	A	TMPRSS2	707	Chronic ulcer of skin	dermatologic	165	12890	-0.159055	0.11387	0.85295	0.162471	1	0.999999
chr11.26675470.T.G	rs10835056	G	Severity	CAV	T	SLC5A12	624.9	stress incontinence, female	genitourinary	103	12946	-0.228647	0.163694	0.79561	0.162476	1	0.999999
chr5.96909661.C.T	rs150892504	T	Severity	CAV	T	ERAP2	764	Sciatica	symptoms	275	11576	0.427846	0.306312	1.53395	0.162484	1	0.999999
chr12.8608014.A.G	rs11613792	A	Severity	CAV	G	AICDA	577	Diseases of pancreas	digestive	147	12285	-0.263567	0.188706	0.768306	0.1625	1	0.999999
chr3.146517122.G.A	rs343320	A	Severity	CAV-FE	A	PLSCR1	721.1	Spondylosis without myelopathy	musculoskeletal	616	11498	0.139159	0.0996339	1.14931	0.162501	1	0.999999
chr15.90879313.T.C	rs8039305	C	Risk factor	CAV-FE	C	FURIN	274	Gout and other crystal arthropathies	endocrine/metabolic	258	12459	-0.127835	0.0915272	0.879998	0.162506	1	0.999999
chr9.133251249.A.G	rs7849280	G	Protective	CAV	G	ABO	304	Adjustment reaction	mental disorders	231	9119	0.226594	0.162239	1.25432	0.162513	1	0.999999
chr4.153687301.A.G	rs1898830	G	Severity; Risk factor	CAV	G	TLR2	279.7	Other immunological findings	endocrine/metabolic	380	12524	-0.109632	0.0784956	0.896164	0.162515	1	0.999999
chr22.19963748.G.A	rs4680	A	Risk factor	FCP	A	COMT	241.2	Nontoxic multinodular goiter	endocrine/metabolic	244	10084	-0.132595	0.0949392	0.87582	0.162526	1	0.999999
chr3.141689849.A.G	rs6440031	G	Severity	CAV	A	LINC02618	415	Pulmonary heart disease	circulatory system	136	11208	0.256677	0.183792	1.29263	0.162544	1	0.999999
chr14.74952741.A.G	rs2268616	G	Risk factor	CAV	G	PGF	614	Inflammatory diseases of female pelvic organs	genitourinary	135	12854	-0.819702	0.586949	0.440563	0.16255	1	0.999999
chr3.101705614.T.C	rs11919389	C	Risk factor	CAV	C	PDCL3P4	614.5	Inflammatory disease of cervix, vagina, and vulva	genitourinary	124	12916	-0.197832	0.141659	0.820507	0.162552	1	0.999999
chr4.111691870.C.T	rs112641600	C	Severity	CAV	T	-	300.12	Agorophobia, social phobia, and panic disorder	mental disorders	100	9001	-0.455498	0.326165	0.634132	0.162556	1	0.999999
chr10.98166813.G.T	rs10786398	T	Severity	CAV	T	R3HCC1L	702.2	Seborrheic keratosis	dermatologic	418	12001	-0.112375	0.0804678	0.893709	0.162558	1	0.999999
chrX.12885540.A.T	rs179008	T	Severity; Risk factor	CAV	T	TLR7	571.51	Cirrhosis of liver without mention of alcohol	digestive	257	11279	0.19316	0.138318	1.21308	0.162566	1	0.999999
chr17.27660155.T.C	rs117217714	C	Severity	CAV	C	NOS2P1	456	Chronic venous insufficiency [CVI]	circulatory system	223	11655	-1.41217	1.01125	0.243615	0.162579	1	0.999999
chr7.117587778.G.T	rs113993959	T	Severity	CAV	T	CFTR	596	Other disorders of bladder	genitourinary	173	12936	1.48324	1.06217	4.4072	0.162589	1	0.999999
chr6.45737076.T.A	rs16873740	A	Severity	CAV	A	-	174.1	Breast cancer [female]	neoplasms	464	12338	-0.15107	0.108197	0.859787	0.162637	1	0.999999
chr3.149000300.G.T	rs76488148	T	Severity	CAV	T	GYG1	530.11	GERD	digestive	1447	10789	0.10763	0.0770861	1.11364	0.162646	1	0.999999
chr10.76490426.T.C	rs114026383	C	Risk factor for European population	CAV	C	LRMDA	571.5	Other chronic nonalcoholic liver disease	digestive	575	11721	1.19426	0.855361	3.30111	0.162653	1	0.999999
chr2.36677870.C.A	rs6714112	C	Severity	CAV	A	-	292	Neurological disorders	mental disorders	432	12270	0.138978	0.0995426	1.1491	0.162665	1	0.999999
chr6.160716758.G.A	rs4252187	A	Potential functional effect on protein	FCP + IP	A	PLG	729	Other disorders of soft tissues	musculoskeletal	194	10999	1.02833	0.736546	2.7964	0.162668	1	0.999999
chr6.41534945.A.C	rs1886814	C	Severity	CAV-FE	C	FOXP4-AS1	473	Diseases of the larynx and vocal cords	respiratory	274	9791	-0.352101	0.252194	0.703209	0.162669	1	0.999999
chr16.16924042.C.A	rs1453512	A	Severity	CAV	C	-	573.9	Abnormal serum enzyme levels	digestive	294	11572	-0.135625	0.0971432	0.87317	0.162675	1	0.999999
chr19.52830722.G.A	rs10411226	G	Severity	CAV	G	ZNF28	443	Peripheral vascular disease	circulatory system	383	9954	-0.120921	0.0866146	0.886104	0.162689	1	0.999999
chr4.107694523.TG.T	rs70947091	T	Severity	CAV-FE	T	PAPSS1	287	Purpura and other hemorrhagic conditions	hematopoietic	243	12148	0.139824	0.100156	1.15007	0.162694	1	0.999999
chr15.60902209.A.G	rs4774377	G	Risk factor	CAV-FE	G	RORA	593	Hematuria	genitourinary	278	11283	0.121249	0.0868517	1.12891	0.1627	1	0.999999
chr2.167953627.G.A	rs7595310	A	Severity	CAV-FE	A	STK39	733	Other disorders of bone and cartilage	musculoskeletal	728	11277	0.0968359	0.0693653	1.10168	0.162706	1	0.999999
chr1.87162490.C.T	rs10873821	C	Severity	CAV	T	LINC01140	317.1	Alcoholism	mental disorders	134	11873	0.199908	0.1432	1.22129	0.162713	1	0.999999
chr9.133251249.A.G	rs7849280	G	Protective	CAV	G	ABO	619	Noninflammatory female genital disorders	genitourinary	252	12613	0.216833	0.155331	1.24214	0.162733	1	0.999999
chr7.117587778.G.T	rs113993959	T	Severity	CAV	T	CFTR	442.1	Aortic aneurysm	circulatory system	449	11903	1.27798	0.915543	3.58939	0.162752	1	0.999999
chr5.132485305.G.A	rs17622656	A	Risk factor	FCP + IP	A	IRF1	512.7	Shortness of breath	respiratory	1674	9071	-0.0581725	0.0416756	0.943487	0.162762	1	0.999999
chr3.38894643.C.T	rs33985936	T	Severity	CAV	T	SCN11A	327.41	Organic or persistent insomnia	neurological	184	10920	-0.185509	0.132902	0.830681	0.162766	1	0.999999
chr6.158608455.C.T	rs117665206	T	Severity	CAV	T	TMEM181	350.2	Abnormality of gait	neurological	589	11981	-0.64496	0.462065	0.524684	0.162768	1	0.999999
chr20.50172836.A.G	rs6122883	G	Severity	CAV-FE	G	LINC01273	386.9	Dizziness and giddiness (Light-headedness and vertigo)	sense organs	552	11863	0.0923486	0.0661625	1.09675	0.162779	1	0.999999
chr2.136948486.A.G	rs7605851	G	Severity	CAV-FE	G	THSD7B	411.4	Coronary atherosclerosis	circulatory system	1185	11653	-0.116815	0.0836961	0.889749	0.162802	1	0.999999
chr7.107967457.C.T	rs2237698	T	Severity	CAV	T	LAMB1	770	Myalgia and myositis unspecified	symptoms	125	13176	0.232692	0.166725	1.26199	0.162815	1	0.999999
chr21.33287378.C.T	rs8178521	T	Severity	CAV-FE	T	IL10RB	452.2	Deep vein thrombosis [DVT]	circulatory system	169	11284	-0.175211	0.12554	0.83928	0.162815	1	0.999999
chrX.15600835.T.C	rs4646116	C	Risk factor	FCP + IP	C	ACE2	199	Neoplasm of uncertain behavior	neoplasms	152	12147	0.724393	0.519058	2.06348	0.162838	1	0.999999
chr22.41925447.G.A	rs61756766	A	Severity	CAV	A	TNFRSF13C	578.8	Hemorrhage of rectum and anus	digestive	266	12087	0.59151	0.423862	1.80671	0.162858	1	0.999999
chr22.43928847.C.G	rs738409	G	Protective*Conflicting; Severity*Conflicting	CAV	G	PNPLA3	070	Viral hepatitis	infectious diseases	706	10410	0.0924256	0.066231	1.09683	0.162864	1	0.999999
chr5.131995059.C.T	rs56162149	T	Severity	CAV-FE	T	ACSL6	279.1	Immunity deficiency	endocrine/metabolic	111	12543	-0.249324	0.178666	0.779327	0.162873	1	0.999999
chr19.39248147.C.T	rs12979860	C	Severity (C allele)*Conflicting; Risk factor (T allele)*Conflicting	CAV	T	IFNL4	512.7	Shortness of breath	respiratory	1687	9133	-0.0584984	0.0419205	0.94318	0.162877	1	0.999999
chrX.12886851.C.T	rs5743781	T	Severity; Severity for males	CAV-FE	T	TLR7	260	Protein-calorie malnutrition	endocrine/metabolic	251	9167	0.872959	0.625579	2.39398	0.162883	1	0.999999
chr11.126292948.C.T	rs8177374	T	Protective	CAV	T	TIRAP	789	Nausea and vomiting	symptoms	273	12596	0.165356	0.118499	1.17981	0.162889	1	0.999999
chr19.52830722.G.A	rs10411226	G	Severity	CAV	G	ZNF28	053	Herpes zoster	infectious diseases	119	8919	0.198531	0.142276	1.21961	0.162897	1	0.999999
chr17.45714244.T.C	rs113661667	C	Risk factor	CAV-FE	C	LINC02210-CRHR1	411.3	Angina pectoris	circulatory system	193	11671	0.168585	0.120819	1.18363	0.162912	1	0.999999
chr6.160731787.C.T	rs4252128	T	Potential functional effect on protein	FCP + IP	T	PLG	244	Hypothyroidism	endocrine/metabolic	1659	10076	0.157659	0.11299	1.17077	0.162916	1	0.999999
chr13.22495675.AG.A	rs10714879	A	Severity	CAV	AG	-	599.3	Dysuria	genitourinary	312	10564	0.139709	0.100127	1.14994	0.162918	1	0.999999
chr11.611919.C.G	rs702966	C	Severity in African-Americans	CAV	G	PHRF1	256	Ovarian dysfunction	endocrine/metabolic	140	11982	0.181687	0.130212	1.19924	0.162918	1	0.999999
chr17.45995618.A.G	rs112572874	G	Risk factor	CAV-FE	G	MAPT	415.1	Acute pulmonary heart disease	circulatory system	113	13093	0.216456	0.155136	1.24167	0.162935	1	0.999999
chr2.112913801.G.T	rs3811046	T	Risk factor	CAV	G	IL37	173	Neoplasm of uncertain behavior of skin	neoplasms	312	12044	0.12332	0.0883851	1.13125	0.162937	1	0.999999
chr2.136948486.A.G	rs7605851	G	Severity	CAV-FE	G	THSD7B	761	Cervicalgia	symptoms	443	12442	-0.172996	0.123989	0.841141	0.162941	1	0.999999
chr16.78590128.A.G	rs72803978	A	Severity	CAV	G	WWOX	558	Noninfectious gastroenteritis	digestive	200	10145	-0.386868	0.277279	0.679181	0.162947	1	0.999999
chr5.77379593.G.A	rs7715119	A	Severity	CAV-FE	A	PDE8B	473.4	Voice disturbance	respiratory	223	9775	-0.239064	0.171345	0.787365	0.16295	1	0.999999
chr19.24134099.G.A	rs10407383	A	Severity	CAV-FE	A	ZNF254	741	Symptoms and disorders of the joints	musculoskeletal	348	12595	-0.155332	0.111332	0.856131	0.162952	1	0.999999
chr11.611919.C.G	rs702966	C	Severity in African-Americans	CAV	G	PHRF1	369.5	Conjunctivitis, infectious	sense organs	170	11975	-0.169978	0.121839	0.843684	0.162986	1	0.999999
chr22.24011037.T.C	rs11090305	C	Severity	CAV	C	-	573.7	Abnormal results of function study of liver	digestive	165	10909	0.190401	0.136486	1.20973	0.163009	1	0.999999
chr4.106022043.T.C	rs11729561	T	Severity	CAV	C	-	261.4	Vitamin D deficiency	endocrine/metabolic	2352	9035	0.0816881	0.0585568	1.08512	0.163009	1	0.999999
chr10.98166813.G.T	rs10786398	T	Severity	CAV	T	R3HCC1L	427.9	Palpitations	circulatory system	597	10377	0.0904527	0.0648407	1.09467	0.163016	1	0.999999
chr4.186082920.C.T	rs3775291	T	Risk factor; Severity	CAV-FE	T	TLR3	304	Adjustment reaction	mental disorders	231	9117	0.144527	0.103604	1.15549	0.163017	1	0.999999
chr11.2872637.A.G	rs10766439	A	Severity	CAV	A	-	550.5	Ventral hernia	digestive	133	12078	-0.193873	0.138981	0.823762	0.163027	1	0.999999
chr15.60810211.C.T	rs341419	T	Severity	CAV-FE	T	RORA	252.1	Hyperparathyroidism	endocrine/metabolic	168	11807	0.188782	0.135333	1.20778	0.163034	1	0.999999
chr1.20166359.C.T	rs72663004	T	Severity	CAV	T	PLA2G2C	747.1	Cardiac congenital anomalies	congenital anomalies	131	13144	-0.398181	0.28545	0.67154	0.163038	1	0.999999
chr21.41465040.G.A	rs17001042	A	Possible functional consequences	FCP + IP	A	TMPRSS2	530.13	Barrett's esophagus	digestive	150	10850	1.0326	0.740258	2.80836	0.163041	1	0.999999
chr3.38894643.C.T	rs33985936	T	Severity	CAV	T	SCN11A	350	Abnormal movement	neurological	763	11980	0.0892735	0.0639996	1.09338	0.163044	1	0.999999
chr11.26675470.T.G	rs10835056	G	Severity	CAV	T	SLC5A12	285	Other anemias	hematopoietic	903	11100	0.0765127	0.0548542	1.07952	0.163064	1	0.999999
chr1.205208489.G.A	rs11240388	G	Severity	CAV-FE	G	DSTYK	292.3	Memory loss	mental disorders	250	12346	-0.132648	0.0951002	0.875774	0.16307	1	0.999999
chr4.186082920.C.T	rs3775291	T	Risk factor; Severity	CAV-FE	T	TLR3	204	Leukemia	neoplasms	112	13024	-0.222529	0.159542	0.800492	0.163076	1	0.999999
chr18.6461231.C.G	rs11659676	G	Severity	CAV-FE	G	RPL6P27	241.2	Nontoxic multinodular goiter	endocrine/metabolic	237	9771	-0.135963	0.0974804	0.872875	0.163084	1	0.999999
chrX.15564175.T.C	rs41303171	C	Severity; Risk factor	CAV	C	ACE2	530.1	Esophagitis, GERD and related diseases	digestive	1545	10849	-0.241886	0.173424	0.785146	0.163087	1	0.999999
chr1.161544752.A.C	rs396991	C	Severity	CAV-FE	C	FCGR3A	425.1	Primary/intrinsic cardiomyopathies	circulatory system	190	12116	0.15045	0.107869	1.16236	0.163095	1	0.999999
chr17.15965007.C.T	rs8081547	T	Risk factor	FCP + IP	T	ADORA2B	743.1	Osteoporosis	musculoskeletal	837	10921	-0.0919905	0.0659579	0.912114	0.163111	1	0.999999
chr17.16948873.A.G	rs34557412	G	Severity	CAV	G	TNFRSF13B	272	Disorders of lipoid metabolism	endocrine/metabolic	3792	8564	0.378664	0.271508	1.46033	0.163115	1	0.999999
chr3.1052111.C.G	rs1504061	G	Severity	CAV	G	-	395.1	Nonrheumatic mitral valve disorders	circulatory system	431	11702	0.226775	0.162604	1.25455	0.163123	1	0.999999
chr11.320772.A.G	rs12252	G	Severity; Risk factor	CAV	G	IFITM3	721.1	Spondylosis without myelopathy	musculoskeletal	615	11490	-0.171113	0.122693	0.842727	0.163124	1	0.999999
chr12.52726315.TC.T	rs5798227	T	Risk factor	CAV	TC	-	208	Benign neoplasm of colon	neoplasms	361	12305	0.175261	0.12567	1.19156	0.16313	1	0.999999
chr1.31151182.G.C	rs12083278	C	Severity	CAV	G	-	722.1	Displacement of intervertebral disc	musculoskeletal	209	10362	-0.149668	0.107321	0.860994	0.163142	1	0.999999
chr4.153687301.A.G	rs1898830	G	Severity; Risk factor	CAV	G	TLR2	338.1	Acute pain	neurological	172	11129	0.157092	0.112645	1.1701	0.163146	1	0.999999
chr20.50172836.A.G	rs6122883	G	Severity	CAV-FE	G	LINC01273	172.1	Melanomas of skin, dx or hx	neoplasms	109	11879	0.196533	0.140938	1.21718	0.163178	1	0.999999
chr11.2872637.A.G	rs10766439	A	Severity	CAV	A	-	338	Pain	neurological	1029	10764	-0.0710316	0.0509385	0.931432	0.163179	1	0.999999
chr12.57108399.C.T	rs324011	T	Risk factor; Severity	CAV	T	STAT6	681	Superficial cellulitis and abscess	dermatologic	361	12089	-0.113295	0.0812468	0.892887	0.16318	1	0.999999
chr14.74952741.A.G	rs2268616	G	Risk factor	CAV	G	PGF	550.1	Inguinal hernia	digestive	266	12484	0.373256	0.267682	1.45246	0.163196	1	0.999999
chr13.73984368.C.T	rs12871414	C	Severity	CAV	T	KLF12	110	Dermatophytosis / Dermatomycosis	infectious diseases	367	11729	0.119309	0.0855625	1.12672	0.163196	1	0.999999
chr15.90866675.C.T	rs79742014	T	Protective	IP	T	FURIN	614	Inflammatory diseases of female pelvic organs	genitourinary	134	12824	0.404975	0.29044	1.49926	0.163212	1	0.999999
chr11.34482745.G.A	rs61882275	G	Severity	CAV	A	ELF5	694.2	Other dyschromia	dermatologic	380	10944	0.105124	0.0753936	1.11085	0.163215	1	0.999999
chr4.107694523.TG.T	rs70947091	T	Severity	CAV-FE	T	PAPSS1	272.11	Hypercholesterolemia	endocrine/metabolic	1614	8461	-0.0648448	0.0465061	0.937213	0.163218	1	0.999999
chr2.127137039.A.G	rs744373	G	Severity	CAV	G	-	070	Viral hepatitis	infectious diseases	717	10610	0.0852921	0.0611717	1.08904	0.163226	1	0.999999
chr7.128938247.T.G	rs10488631	TCTA haplotype	Severity in European-Americans	CAV	G	IRF5	514	Abnormal findings examination of lungs	respiratory	294	12395	0.118898	0.085275	1.12625	0.163231	1	0.999999
chr3.1052111.C.G	rs1504061	G	Severity	CAV	G	-	512.9	Other dyspnea	respiratory	927	9100	-0.197749	0.141828	0.820576	0.163231	1	0.999999
chr11.126292948.C.T	rs8177374	T	Protective	CAV	T	TIRAP	375.1	Dry eyes	sense organs	353	12094	-0.162943	0.116865	0.84964	0.163233	1	0.999999
chr11.784340.C.G	rs7104929	G	Severity	CAV-FE	G	-	196	Radiotherapy	neoplasms	114	12003	-0.201504	0.144524	0.8175	0.16324	1	0.999999
chr1.205208489.G.A	rs11240388	G	Severity	CAV-FE	G	DSTYK	351	Other peripheral nerve disorders	neurological	282	12454	-0.12333	0.0884559	0.883972	0.163242	1	0.999999
chr4.67964168.T.A	rs720009	A	Possible functional consequences	FCP + IP	A	TMPRSS11A	216	Benign neoplasm of skin	neoplasms	641	11284	0.277786	0.199238	1.3202	0.163244	1	0.999999
chr3.148742201.A.C	rs5186	C	Severity	CAV	C	AGTR1	599.5	Frequency of urination and polyuria	genitourinary	768	10733	0.0829129	0.0594692	1.08645	0.163253	1	0.999999
chr1.35908500.C.T	rs2765013	C	Severity	CAV	T	AGO1	442	Other aneurysm	circulatory system	485	11862	-0.167877	0.120417	0.845458	0.163277	1	0.999999
chr2.181488719.A.C	rs2034831	C	Severity	CAV	C	ITGA4	070.2	Viral hepatitis B	infectious diseases	100	10477	0.360726	0.258746	1.43437	0.163278	1	0.999999
chr1.156125675.T.C	rs581342	C	Severity	CAV	C	LMNA	727	Other disorders of synovium, tendon, and bursa	musculoskeletal	298	10972	-0.205424	0.147349	0.814302	0.163279	1	0.999999
chr1.27373964.C.T	rs141300199	T	Severity	CAV	T	FCN3	694.2	Other dyschromia	dermatologic	378	11005	1.04567	0.750055	2.8453	0.16328	1	0.999999
chr13.41746691.T.A	rs10507497	A	Severity	CAV-FE	A	VWA8	070	Viral hepatitis	infectious diseases	715	10577	0.0926373	0.0664501	1.09706	0.163291	1	0.999999
chr9.133251249.A.G	rs7849280	G	Protective	CAV	G	ABO	761	Cervicalgia	symptoms	443	12463	0.167873	0.120419	1.18279	0.163298	1	0.999999
chr9.21206606.C.G	rs28368148	G	Severity	CAV-FE	G	IFNA10	197	Chemotherapy	neoplasms	429	12113	0.404645	0.290263	1.49877	0.163298	1	0.999999
chr4.24511798.A.G	rs73246461	G	Severity	CAV	G	-	585.32	End stage renal disease	genitourinary	132	11347	-0.238567	0.17114	0.787756	0.163321	1	0.999999
chr11.114726432.A.T	rs1712779	T	Severity	CAV-FE	T	-	327	Sleep disorders	neurological	1131	10906	0.0649892	0.0466216	1.06715	0.163326	1	0.999999
chr7.128938247.T.G	rs10488631	TCTA haplotype	Severity in European-Americans	CAV	G	IRF5	555.1	Regional enteritis	digestive	363	10178	0.106975	0.0767422	1.11291	0.16333	1	0.999999
chr2.196087686.G.A	rs2176724	A	Severity	CAV	A	-	588	Disorders resulting from impaired renal function	genitourinary	110	11785	-0.34079	0.24448	0.711208	0.163336	1	0.999999
chr12.57108399.C.T	rs324011	T	Risk factor; Severity	CAV	T	STAT6	276.14	Hypopotassemia	endocrine/metabolic	127	12011	-0.192504	0.138103	0.824891	0.163341	1	0.999999
chr10.52771466.C.T	rs1800451	T	Potential functional effect on protein	FCP + IP	T	MBL2	555	Inflammatory bowel disease and other gastroenteritis and colitis	digestive	606	10221	-0.332428	0.238485	0.71718	0.163342	1	0.999999
chr1.155133406.T.G	rs4971066	G	Risk factor	CAV	G	EFNA1	496.1	Emphysema	respiratory	178	10784	0.204248	0.146534	1.2266	0.163361	1	0.999999
chr10.36988942.A.G	rs2091431	G	Severity	CAV	A	-	276	Disorders of fluid, electrolyte, and acid-base balance	endocrine/metabolic	619	11970	-0.0914	0.0655752	0.912653	0.163373	1	0.999999
chr2.36677870.C.A	rs6714112	C	Severity	CAV	A	-	443	Peripheral vascular disease	circulatory system	430	11818	0.138784	0.0995723	1.14888	0.163377	1	0.999999
chr11.14893332.A.G	rs10741657	G	Severity	CAV	A	CYP2R1	443	Peripheral vascular disease	circulatory system	431	11907	-0.10814	0.0775868	0.897502	0.16338	1	0.999999
chr11.1219991.G.T	rs35705950	T	Protective	CAV	T	MUC5B	415.1	Acute pulmonary heart disease	circulatory system	111	12843	0.273859	0.196487	1.31503	0.163384	1	0.999999
chr15.90879313.T.C	rs8039305	C	Risk factor	CAV-FE	C	FURIN	174	Breast cancer	neoplasms	454	11826	-0.0996896	0.0715254	0.905118	0.163388	1	0.999999
chr4.67910532.T.C	rs9998258	T	Possible functional consequences	FCP + IP	C	TMPRSS11A	740	Osteoarthrosis	musculoskeletal	1158	11513	-0.16715	0.119928	0.846073	0.16339	1	0.999999
chr1.154454494.A.C	rs2228145	A	Risk factor	CAV	C	IL6R	681	Superficial cellulitis and abscess	dermatologic	362	12161	0.108112	0.077569	1.11417	0.163393	1	0.999999
chr7.22548762.C.T	rs13227460	T	Severity	CAV	T	STEAP1B	564	Functional digestive disorders	digestive	339	9863	-0.138047	0.0990493	0.871058	0.163403	1	0.999999
chr20.50172836.A.G	rs6122883	G	Severity	CAV-FE	G	LINC01273	272.11	Hypercholesterolemia	endocrine/metabolic	1608	8474	0.0617957	0.0443395	1.06375	0.163409	1	0.999999
chr2.112913801.G.T	rs3811046	T	Risk factor	CAV	G	IL37	079	Viral infection	infectious diseases	149	10618	-0.187482	0.134537	0.829044	0.163458	1	0.999999
chr4.143999443.G.A	rs7683365	A	Risk factor	FCP + IP	A	GYPB	709	Diffuse diseases of connective tissue	dermatologic	128	9377	0.189241	0.135804	1.20833	0.163474	1	0.999999
chr4.25613313.G.A	-	HLA-A*02:02	Protective	IP	A	HLA-A	112	Candidiasis	infectious diseases	177	11987	0.188167	0.135036	1.20704	0.16348	1	0.999999
chr4.143996657.T.C	rs6840234	C	Protective	FCP + IP	T	GYPB	592	Cystitis and urethritis	genitourinary	131	9332	0.178329	0.127977	1.19522	0.163484	1	0.999999
chr17.45422978.G.C	rs1230082	G	Severity	CAV	G	ARHGAP27	270.3	Disorders of plasma protein metabolism	endocrine/metabolic	104	12708	-0.223778	0.160596	0.799493	0.163493	1	0.999999
chr8.124324323.T.C	rs72711165	C	Severity	CAV-FE	C	TMEM65	339	Other headache syndromes	neurological	218	12229	-0.814229	0.58434	0.442981	0.163494	1	0.999999
chr21.41465921.C.T	rs62217525	C	Possible functional consequences	FCP + IP	T	TMPRSS2	296.2	Depression	mental disorders	1473	8885	0.118665	0.0851637	1.12599	0.163505	1	0.999999
chr2.196087686.G.A	rs2176724	A	Severity	CAV	A	-	610	Benign mammary dysplasias	genitourinary	115	12102	-0.320949	0.230344	0.72546	0.163515	1	0.999999
chr11.611919.C.G	rs702966	C	Severity in African-Americans	CAV	G	PHRF1	530.1	Esophagitis, GERD and related diseases	digestive	1545	10852	0.0578608	0.0415275	1.05957	0.163525	1	0.999999
chr3.1052111.C.G	rs1504061	G	Severity	CAV	G	-	290.1	Dementias	mental disorders	104	12312	-0.81457	0.584628	0.44283	0.163525	1	0.999999
chr7.128938247.T.G	rs10488631	TCTA haplotype	Severity in European-Americans	CAV	G	IRF5	429.3	Symptoms involving cardiovascular system	circulatory system	147	12097	0.165723	0.118942	1.18025	0.163526	1	0.999999
chr9.87726001.C.A	rs41307457	C;A	Possible functional consequences	FCP + IP	A	CTSL	278.1	Obesity	endocrine/metabolic	1151	10501	-0.163868	0.11761	0.848854	0.163526	1	0.999999
chr4.67910402.G.A	rs4860265	G	Possible functional consequences	FCP + IP	G	TMPRSS11A	216	Benign neoplasm of skin	neoplasms	631	11032	-0.0879804	0.0631471	0.915779	0.163541	1	0.999999
chr17.9267091.C.T	rs34761447	C	Severity	CAV	T	STX8	440	Atherosclerosis	circulatory system	110	11683	0.309084	0.221844	1.36218	0.163544	1	0.999999
chr4.25613313.G.A	-	HLA-A*02:02	Protective	IP	A	HLA-A	250.3	Insulin pump user	endocrine/metabolic	277	10584	-0.165334	0.118673	0.847611	0.163561	1	0.999999
chr12.47844974.A.G	rs731236	AG and AA genotype	Severity	CAV	G	VDR	782.3	Edema	symptoms	445	12356	-0.100938	0.0724527	0.903989	0.163571	1	0.999999
chr16.57636629.G.A	rs7499679	A	Severity	CAV	A	ADGRG1	228.1	Hemangioma of skin and subcutaneous tissue	neoplasms	276	12281	0.139919	0.100433	1.15018	0.163573	1	0.999999
chr9.33426577.A.G	rs10813976	G	Severity	CAV	G	-	071.1	HIV infection, symptomatic	infectious diseases	551	10530	0.107939	0.0774784	1.11398	0.163575	1	0.999999
chr4.143996657.T.C	rs6840234	C	Protective	FCP + IP	T	GYPB	740.11	Osteoarthrosis, localized, primary	musculoskeletal	663	9173	-0.0859131	0.0616694	0.917674	0.163582	1	0.999999
chr11.2872637.A.G	rs10766439	A	Severity	CAV	A	-	165.1	Cancer of bronchus; lung	neoplasms	109	12734	-0.219096	0.157272	0.803244	0.163588	1	0.999999
chr3.1052111.C.G	rs1504061	G	Severity	CAV	G	-	800	Fracture of lower limb	injuries & poisonings	112	12298	-0.700872	0.503106	0.496153	0.163593	1	0.999999
chr12.8608014.A.G	rs11613792	A	Severity	CAV	G	AICDA	327.32	Obstructive sleep apnea	neurological	613	10175	0.117626	0.0844356	1.12482	0.163596	1	0.999999
chr4.107694523.TG.T	rs70947091	T	Severity	CAV-FE	T	PAPSS1	041	Bacterial infection NOS	infectious diseases	112	12682	0.199524	0.143234	1.22082	0.163622	1	0.999999
chr7.117642566.G.A	rs77010898	A	Severity	CAV	A	CFTR	204	Leukemia	neoplasms	112	13032	0.845974	0.607318	2.33025	0.16363	1	0.999999
chr6.18015216.C.T	rs140247774	T	Severity	CAV	T	-	327	Sleep disorders	neurological	1118	10735	-0.138459	0.0993987	0.870699	0.163631	1	0.999999
chr1.31151182.G.C	rs12083278	C	Severity	CAV	G	-	136	Other infectious and parasitic diseases	infectious diseases	115	11517	-0.204772	0.147008	0.814833	0.16364	1	0.999999
chr10.8988345.A.T	rs71481792	A	Severity	CAV	T	-	433.3	Cerebral ischemia	circulatory system	160	12139	0.175805	0.126226	1.19221	0.163687	1	0.999999
chr1.35908500.C.T	rs2765013	C	Severity	CAV	T	AGO1	743	Osteoporosis, osteopenia and pathological fracture	musculoskeletal	951	11757	0.113084	0.0811957	1.11973	0.163699	1	0.999999
chr5.32750877.T.C	rs1173773	C	Protective	CAV	C	NPR3	535	Gastritis and duodenitis	digestive	126	12834	-0.192788	0.138431	0.824657	0.163721	1	0.999999
chr8.40324459.C.A	rs11779911	C	Severity	CAV	A	SIRLNT	495	Asthma	respiratory	996	10135	0.0693164	0.0497729	1.07178	0.163724	1	0.999999
chr1.156125675.T.C	rs581342	C	Severity	CAV	C	LMNA	785	Abdominal pain	symptoms	1014	10767	-0.111052	0.0797417	0.894892	0.163726	1	0.999999
chr16.78590128.A.G	rs72803978	A	Severity	CAV	G	WWOX	165	Cancer within the respiratory system	neoplasms	112	13150	0.385858	0.277074	1.47088	0.163736	1	0.999999
chr12.47902438.G.T	rs11574024	T	Severity	CAV	T	VDR	285.2	Anemia of chronic disease	hematopoietic	173	11148	-0.344581	0.247438	0.708517	0.163742	1	0.999999
chr17.31410594.G.A	rs178840	G	Severity	CAV	A	RAB11FIP4	722	Intervertebral disc disorders	musculoskeletal	384	10196	-0.11587	0.0832058	0.890591	0.16375	1	0.999999
chr2.191909428.G.A	rs147509469	A	Risk factor for females	CAV	A	CAVIN2-AS1	512.8	Cough	respiratory	1148	9096	-0.215758	0.15494	0.805931	0.163763	1	0.999999
chr21.41509390.C.G	rs12626358	G	Possible functional consequences	FCP + IP	G	TMPRSS2	279.7	Other immunological findings	endocrine/metabolic	374	12381	0.157684	0.113239	1.1708	0.163776	1	0.999999
chr2.181488719.A.C	rs2034831	C	Severity	CAV	C	ITGA4	316	Substance addiction and disorders	mental disorders	194	11752	-0.331106	0.237795	0.718129	0.163801	1	0.999999
chr4.67910532.T.C	rs9998258	T	Possible functional consequences	FCP + IP	C	TMPRSS11A	313	Pervasive developmental disorders	mental disorders	183	13030	0.325135	0.233509	1.38422	0.163805	1	0.999999
chr1.12192898.T.G	rs1061622	T	Severity	CAV-FE	G	TNFRSF1B	371.3	Inflammation of eyelids	sense organs	173	11966	-0.186925	0.134255	0.829506	0.163827	1	0.999999
chr9.3320390.C.A	rs72699049	A	Severity	CAV	A	RFX3	573	Other disorders of liver	digestive	104	11666	-0.704958	0.506327	0.494129	0.163832	1	0.999999
chr19.31533051.C.A	rs8105499	C	Severity	CAV	A	LINC02841	447	Other disorders of arteries and arterioles	circulatory system	157	11534	-0.174911	0.125638	0.839531	0.163866	1	0.999999
chr11.88436431.C.T	rs72953026	T	Severity	CAV-FE	T	-	256	Ovarian dysfunction	endocrine/metabolic	136	11745	0.207013	0.148705	1.23	0.16389	1	0.999999
chr19.52830722.G.A	rs10411226	G	Severity	CAV	G	ZNF28	153.3	Malignant neoplasm of rectum, rectosigmoid junction, and anus	neoplasms	181	10092	0.163464	0.117424	1.17758	0.163897	1	0.999999
chr2.60480453.A.G	rs1123573	A	Severity	CAV-FE	G	BCL11A	357	Inflammatory and toxic neuropathy	neurological	332	12598	0.113364	0.0814349	1.12004	0.163898	1	0.999999
chr4.71742666.T.G	rs2282679	G	Severity	CAV	G	GC	550.1	Inguinal hernia	digestive	267	12577	0.133753	0.0960819	1.14311	0.163899	1	0.999999
chrX.15599938.A.G	rs2106809	G	Severity	CAV	G	ACE2	110.1	Dermatophytosis	infectious diseases	329	12002	0.153659	0.110382	1.16609	0.1639	1	0.999999
chr20.23046984.T.C	rs1042580	C	Severity	CAV	C	THBD	428.1	Congestive heart failure (CHF) NOS	circulatory system	167	12138	-0.159974	0.114918	0.852166	0.163901	1	0.999999
chr5.86011821.T.G	rs4424029	G	Severity	CAV	G	-	367	Disorders of refraction and accommodation; blindness and low vision	sense organs	312	12433	-0.117194	0.0841892	0.889413	0.163915	1	0.999999
chr6.6924962.A.C	rs6933436	C	Severity	CAV	C	-	276.1	Electrolyte imbalance	endocrine/metabolic	551	11823	-0.0938199	0.0673982	0.910447	0.163915	1	0.999999
chr13.73984368.C.T	rs12871414	C	Severity	CAV	T	KLF12	255	Disorders of adrenal glands	endocrine/metabolic	168	11723	-0.18999	0.136487	0.826968	0.163924	1	0.999999
chr14.35401887.C.T	rs696	CC genotype	Severity	CAV	T	NFKBIA	428.3	Heart failure with reduced EF [Systolic or combined heart failure]	circulatory system	232	12116	-0.13787	0.0990474	0.871212	0.163933	1	0.999999
chr9.21206606.C.G	rs28368148	G	Severity	CAV-FE	G	IFNA10	696.41	Psoriasis vulgaris	dermatologic	265	10768	-0.993323	0.713616	0.370344	0.163935	1	0.999999
chr12.8058591.T.C	rs7842	C	Risk factor; Severity	CAV	C	C3AR1	740	Osteoarthrosis	musculoskeletal	1155	11506	-0.0701819	0.0504209	0.932224	0.163947	1	0.999999
chr9.133257521.T.TC	rs8176719	TC	Severity; Risk factor	CAV-FE	TC	ABO	696.42	Psoriatic arthropathy	dermatologic	101	10783	0.202022	0.14514	1.22387	0.163949	1	0.999999
chr9.21131628.G.C	rs12236000	G	Severity	CAV	C	-	573.7	Abnormal results of function study of liver	digestive	171	11638	0.254714	0.182999	1.29009	0.163958	1	0.999999
chr21.41465040.G.A	rs17001042	A	Possible functional consequences	FCP + IP	A	TMPRSS2	772.2	Spasm of muscle	symptoms	103	12800	1.02493	0.73637	2.78689	0.163964	1	0.999999
chr13.73984368.C.T	rs12871414	C	Severity	CAV	T	KLF12	386.9	Dizziness and giddiness (Light-headedness and vertigo)	sense organs	550	11769	0.100267	0.0720409	1.10547	0.16398	1	0.999999
chr6.160731787.C.T	rs4252128	T	Potential functional effect on protein	FCP + IP	T	PLG	356	Hereditary and idiopathic peripheral neuropathy	neurological	128	12587	-0.816545	0.586692	0.441956	0.16399	1	0.999999
chr7.107967457.C.T	rs2237698	T	Severity	CAV	T	LAMB1	627	Menopausal and postmenopausal disorders	genitourinary	436	11569	-0.143445	0.103066	0.866369	0.163992	1	0.999999
chr22.19963748.G.A	rs4680	A	Risk factor	FCP	A	COMT	454	Varicose veins	circulatory system	244	11659	-0.129598	0.0931265	0.878449	0.164034	1	0.999999
chr3.1052111.C.G	rs1504061	G	Severity	CAV	G	-	253	Disorders of the pituitary gland and its hypothalamic control	endocrine/metabolic	165	11935	0.332631	0.239024	1.39463	0.164037	1	0.999999
chr10.8988345.A.T	rs71481792	A	Severity	CAV	T	-	785	Abdominal pain	symptoms	1000	10526	-0.0762384	0.0547852	0.926595	0.164048	1	0.999999
chr15.33615902.C.T	rs12593288	C	Severity	CAV	T	RYR3	196	Radiotherapy	neoplasms	114	12067	0.228077	0.1639	1.25618	0.164053	1	0.999999
chr18.6461231.C.G	rs11659676	G	Severity	CAV-FE	G	RPL6P27	275	Disorders of mineral metabolism	endocrine/metabolic	314	12395	0.113887	0.0818445	1.12063	0.164071	1	0.999999
chr1.155197995.A.G	rs41264915	A	Severity	CAV-FE	G	THBS3	594	Urinary calculus	genitourinary	385	12745	-0.172116	0.123692	0.841881	0.164075	1	0.999999
chr14.94566450.G.A	rs2093266	A	Risk factor for acute kidney injury	CAV	A	SERPINA4	327.7	Sleep related movement disorders	neurological	116	10910	0.318693	0.22903	1.37533	0.164076	1	0.999999
chr1.20166359.C.T	rs72663004	T	Severity	CAV	T	PLA2G2C	696.4	Psoriasis	dermatologic	310	10800	0.213898	0.153719	1.2385	0.164079	1	0.999999
chr15.100233816.G.A	rs143434383	A	Risk factor	CAV	A	ADAMTS17	599.4	Urinary incontinence	genitourinary	231	10703	0.56037	0.402715	1.75132	0.164079	1	0.999999
chr4.111691870.C.T	rs112641600	C	Severity	CAV	T	-	362	Other retinal disorders	sense organs	341	12080	-0.234157	0.168284	0.791237	0.164091	1	0.999999
chr9.133257521.T.TC	rs8176719	TC	Severity; Risk factor	CAV-FE	TC	ABO	704	Diseases of hair and hair follicles	dermatologic	319	12227	-0.118104	0.084882	0.888604	0.164108	1	0.999999
chr2.196087686.G.A	rs2176724	A	Severity	CAV	A	-	715.1	Sacroiliitis NEC	musculoskeletal	111	12339	-0.330156	0.237288	0.718812	0.164112	1	0.999999
chr13.23084699.A.G	rs1984162	G	Severity	CAV	G	-	415	Pulmonary heart disease	circulatory system	149	13063	0.178126	0.128028	1.19498	0.164133	1	0.999999
chrX.15564667.C.T	rs2074192	T	Severity (T allele); Severity for males > 50 y.o (T allele); Protective (C allele); Protective (CT genotype)	CAV	T	ACE2	574.1	Cholelithiasis	digestive	109	12850	0.218652	0.157162	1.2444	0.164149	1	0.999999
chr17.27263807.T.C	rs60811869	C	Severity	CAV	C	-	411.2	Myocardial infarction	circulatory system	115	11630	-0.709163	0.50976	0.492056	0.164173	1	0.999999
chr9.4329170.T.C	rs3895472	C	Severity	CAV	T	GLIS3	599.5	Frequency of urination and polyuria	genitourinary	753	10465	0.138708	0.0997064	1.14879	0.164177	1	0.999999
chr4.71762286.C.T	rs113574864	T	Severity	CAV	T	GC	458	Hypotension	circulatory system	106	12550	-0.539543	0.387845	0.583015	0.164186	1	0.999999
chr11.320772.A.G	rs12252	G	Severity; Risk factor	CAV	G	IFITM3	278.4	Abnormal weight gain	endocrine/metabolic	199	10425	0.262013	0.188348	1.29954	0.164193	1	0.999999
chr1.87162490.C.T	rs10873821	C	Severity	CAV	T	LINC01140	550.5	Ventral hernia	digestive	136	12544	-0.223782	0.160868	0.799489	0.164196	1	0.999999
chr21.41465921.C.T	rs62217525	C	Possible functional consequences	FCP + IP	T	TMPRSS2	627	Menopausal and postmenopausal disorders	genitourinary	430	11295	0.201038	0.144527	1.22267	0.164222	1	0.999999
chr4.25613313.G.A	-	HLA-A*02:02	Protective	IP	A	HLA-A	332	Parkinson's disease	neurological	179	12049	-0.208596	0.149965	0.811723	0.164237	1	0.999999
chr4.67964168.T.A	rs720009	A	Possible functional consequences	FCP + IP	A	TMPRSS11A	727.1	Synovitis and tenosynovitis	musculoskeletal	147	11002	-0.826533	0.594243	0.437564	0.164255	1	0.999999
chr1.12192898.T.G	rs1061622	T	Severity	CAV-FE	G	TNFRSF1B	578.8	Hemorrhage of rectum and anus	digestive	266	12077	-0.149487	0.107475	0.86115	0.164258	1	0.999999
chr16.89196249.G.A	rs117169628	A	Severity	CAV	A	SLC22A31	496.2	Chronic bronchitis	respiratory	168	10915	0.213551	0.153536	1.23807	0.16426	1	0.999999
chr16.57636629.G.A	rs7499679	A	Severity	CAV	A	ADGRG1	626	Disorders of menstruation and other abnormal bleeding from female genital tract	genitourinary	411	11432	0.12236	0.0879738	1.13016	0.164266	1	0.999999
chr9.21206606.C.G	rs28368148	G	Severity	CAV-FE	G	IFNA10	561	Symptoms involving digestive system	digestive	839	10192	0.304802	0.219155	1.35636	0.164286	1	0.999999
chr3.38894643.C.T	rs33985936	T	Severity	CAV	T	SCN11A	270.3	Disorders of plasma protein metabolism	endocrine/metabolic	105	12820	-0.250984	0.180463	0.778035	0.164293	1	0.999999
chr10.104263031.C.A	rs4925	A	Protective for neurological complications of long COVID	CAV	A	GSTO1	426.91	Cardiac pacemaker in situ	circulatory system	204	10514	0.158077	0.113663	1.17126	0.164301	1	0.999999
chr6.52236941.T.C	rs763780	C	Protective	FCP	C	IL17F	765	Cervical radiculitis	symptoms	285	11593	0.253767	0.182468	1.28887	0.164303	1	0.999999
chr5.159315942.T.G	rs3212227	T	Severity	FCP	G	IL12B	949	Allergies, other	injuries & poisonings	213	10946	-0.178737	0.128523	0.836326	0.164315	1	0.999999
chr19.24134099.G.A	rs10407383	A	Severity	CAV-FE	A	ZNF254	458	Hypotension	circulatory system	106	12544	-0.290353	0.208783	0.748	0.164318	1	0.999999
chr2.127137039.A.G	rs744373	G	Severity	CAV	G	-	327.32	Obstructive sleep apnea	neurological	645	10906	-0.0915583	0.0658378	0.912508	0.164327	1	0.999999
chr10.104263031.C.A	rs4925	A	Protective for neurological complications of long COVID	CAV	A	GSTO1	701	Other hypertrophic and atrophic conditions of skin	dermatologic	272	12528	0.128134	0.0921387	1.13671	0.164327	1	0.999999
chr12.57108399.C.T	rs324011	T	Risk factor; Severity	CAV	T	STAT6	704	Diseases of hair and hair follicles	dermatologic	319	12135	-0.121264	0.0871994	0.885801	0.164333	1	0.999999
chr7.128938247.T.G	rs10488631	TCTA haplotype	Severity in European-Americans	CAV	G	IRF5	285.21	Anemia in chronic kidney disease	hematopoietic	136	11151	0.174937	0.125798	1.19117	0.164343	1	0.999999
chr7.22728408.A.G	rs2069837	G	Severity	CAV-FE	G	IL6	592	Cystitis and urethritis	genitourinary	162	11706	0.237393	0.170715	1.26794	0.164353	1	0.999999
chr11.34482745.G.A	rs61882275	G	Severity	CAV	A	ELF5	433.1	Occlusion and stenosis of precerebral arteries	circulatory system	226	12363	0.137611	0.0989599	1.14753	0.164354	1	0.999999
chr2.195519781.A.G	rs74417002	G	Severity	CAV	G	-	418	Nonspecific chest pain	circulatory system	774	11536	-0.239311	0.172096	0.78717	0.164355	1	0.999999
chr12.106231175.T.A	rs12823094	A	Severity	CAV	A	-	300	Anxiety disorders	mental disorders	1533	8141	-0.0639354	0.0459778	0.938066	0.164356	1	0.999999
chr2.167953627.G.A	rs7595310	A	Severity	CAV-FE	A	STK39	425.1	Primary/intrinsic cardiomyopathies	circulatory system	199	12751	0.169392	0.121816	1.18458	0.164358	1	0.999999
chr12.47879112.A.G	rs2228570	AG genotype	Severity	CAV	A	VDR	285	Other anemias	hematopoietic	828	9414	0.0754213	0.0542385	1.07834	0.164362	1	0.999999
chr1.161509955.A.G	rs1801274	G	Severity	CAV	G	FCGR2A	571.5	Other chronic nonalcoholic liver disease	digestive	547	11228	0.0882849	0.0634901	1.0923	0.164368	1	0.999999
chr11.2872637.A.G	rs10766439	A	Severity	CAV	A	-	715	Other inflammatory spondylopathies	musculoskeletal	141	11870	-0.187774	0.135048	0.828802	0.164399	1	0.999999
chr1.161544752.A.C	rs396991	C	Severity	CAV-FE	C	FCGR3A	714	Rheumatoid arthritis and other inflammatory polyarthropathies	musculoskeletal	225	11559	0.137258	0.0987162	1.14712	0.164399	1	0.999999
chrX.12888602.G.A	rs147244662	A	Severity; Severity for males	CAV-FE	A	TLR7	715	Other inflammatory spondylopathies	musculoskeletal	144	12355	1.02314	0.735868	2.78191	0.164413	1	0.999999
chr15.90866675.C.T	rs79742014	T	Protective	IP	T	FURIN	433.31	Transient cerebral ischemia	circulatory system	158	12331	0.381325	0.274266	1.46422	0.164423	1	0.999999
chr17.15965007.C.T	rs8081547	T	Risk factor	FCP + IP	T	ADORA2B	396	Abnormal heart sounds	circulatory system	190	10863	-0.177129	0.127399	0.837672	0.164425	1	0.999999
chr10.52340585.A.T	rs1441121	T	Severity	CAV	A	-	327.3	Sleep apnea	neurological	691	10325	-0.0829565	0.0596674	0.920391	0.164433	1	0.999999
chr12.8058591.T.C	rs7842	C	Risk factor; Severity	CAV	C	C3AR1	599	Other symptoms/disorders or the urinary system	genitourinary	1251	10720	-0.0669376	0.0481461	0.935254	0.164438	1	0.999999
chr7.117587778.G.T	rs113993959	T	Severity	CAV	T	CFTR	165.1	Cancer of bronchus; lung	neoplasms	111	13250	1.52388	1.09613	4.59001	0.164458	1	0.999999
chr17.34252769.A.G	rs1024611	G	Risk factor	CAV	G	CCL2	285	Other anemias	hematopoietic	911	11198	-0.0787828	0.0566699	0.924241	0.164466	1	0.999999
chr21.41509390.C.G	rs12626358	G	Possible functional consequences	FCP + IP	G	TMPRSS2	571	Chronic liver disease and cirrhosis	digestive	607	11480	0.1286	0.0925056	1.13723	0.164473	1	0.999999
chr15.60810211.C.T	rs341419	T	Severity	CAV-FE	T	RORA	338.2	Chronic pain	neurological	929	11055	-0.0902932	0.0649526	0.913663	0.164486	1	0.999999
chr3.61768231.T.A	rs672699	A	Severity	CAV	T	PTPRG	426.91	Cardiac pacemaker in situ	circulatory system	204	10482	0.174412	0.125468	1.19055	0.1645	1	0.999999
chr1.169597075.C.T	rs6127	T	Severity in males	CAV	C	SELP	599.4	Urinary incontinence	genitourinary	232	10733	-0.13625	0.0980174	0.872625	0.164512	1	0.999999
chr9.87726001.C.A	rs41307457	C;A	Possible functional consequences	FCP + IP	A	CTSL	261.4	Vitamin D deficiency	endocrine/metabolic	2378	9137	0.114744	0.0825471	1.12159	0.164516	1	0.999999
chr12.112919388.G.A	rs10774671	A	Severity (A allele); Protective (G allele)	CAV-FE	G	OAS1	601	Inflammatory diseases of prostate	genitourinary	117	11778	0.189919	0.13663	1.20915	0.164521	1	0.999999
chr4.67964168.T.A	rs720009	A	Possible functional consequences	FCP + IP	A	TMPRSS11A	599.2	Retention of urine	genitourinary	171	10726	-0.740609	0.532808	0.476824	0.164526	1	0.999999
chr4.5820150.T.C	rs3774881	T	Severity	CAV	C	CRMP1	433.1	Occlusion and stenosis of precerebral arteries	circulatory system	221	11898	-0.225597	0.162305	0.798039	0.16454	1	0.999999
chr5.159315942.T.G	rs3212227	T	Severity	FCP	G	IL12B	292	Neurological disorders	mental disorders	434	12339	-0.126142	0.0907568	0.88149	0.164562	1	0.999999
chr11.320836.C.T	rs34481144	T	Severity	CAV	T	IFITM3	333	Extrapyramidal disease and abnormal movement disorders	neurological	205	11178	-0.145266	0.104518	0.864792	0.164571	1	0.999999
chr1.3081749.G.A	rs12745140	A	Severity	CAV	A	PRDM16	136	Other infectious and parasitic diseases	infectious diseases	121	12420	-0.350417	0.252128	0.704394	0.164578	1	0.999999
chr22.49281538.G.A	rs62220604	G	Severity	CAV	A	-	395.2	Nonrheumatic aortic valve disorders	circulatory system	441	10931	0.107495	0.0773439	1.11348	0.164581	1	0.999999
chr1.230710048.A.G	rs699	G	Severity	CAV	G	AGT	356	Hereditary and idiopathic peripheral neuropathy	neurological	128	12603	0.176415	0.126935	1.19293	0.164588	1	0.999999
chr1.196673103.G.A	rs800292	A	Severity	CAV	A	CFH	555	Inflammatory bowel disease and other gastroenteritis and colitis	digestive	606	10217	0.0962107	0.0692289	1.10099	0.164605	1	0.999999
chr1.161544752.A.C	rs396991	C	Severity	CAV-FE	C	FCGR3A	586.2	Cyst of kidney, acquired	genitourinary	119	11024	0.187302	0.134776	1.20599	0.164609	1	0.999999
chr12.132489230.GC.G	rs56106917	G	Severity	CAV	G	FBRSL1	216	Benign neoplasm of skin	neoplasms	640	11270	0.0815482	0.0586791	1.08497	0.16461	1	0.999999
chr7.117559590.ATCT.A	rs113993960	A	Severity	CAV	A	CFTR	366.2	Senile cataract	sense organs	420	12134	0.415562	0.299033	1.51522	0.164624	1	0.999999
chr10.76490426.T.C	rs114026383	C	Risk factor for European population	CAV	C	LRMDA	977	Personal history of allergy to medicinal agents	injuries & poisonings	224	12653	1.75541	1.26321	5.7858	0.164639	1	0.999999
chr7.117642566.G.A	rs77010898	A	Severity	CAV	A	CFTR	571	Chronic liver disease and cirrhosis	digestive	621	11714	-1.40163	1.00864	0.246196	0.164645	1	0.999999
chr6.12216733.A.G	rs10755709	A	Severity	CAV	G	-	427.2	Atrial fibrillation and flutter	circulatory system	689	9977	0.0889314	0.0639979	1.09301	0.164651	1	0.999999
chr21.41473715.C.A	rs2298661	A	Protective	CAV-FE	A	TMPRSS2	585	Renal failure	genitourinary	656	11740	-0.112764	0.0811491	0.893362	0.164653	1	0.999999
chr1.87162490.C.T	rs10873821	C	Severity	CAV	T	LINC01140	592	Cystitis and urethritis	genitourinary	160	11675	-0.205423	0.147832	0.814303	0.164659	1	0.999999
chr16.85959043.C.T	rs12444486	C	Severity in African-Americans	CAV	C	-	350.1	Abnormal involuntary movements	neurological	207	11501	0.141317	0.101699	1.15179	0.164662	1	0.999999
chr6.52236941.T.C	rs763780	C	Protective	FCP	C	IL17F	702.1	Actinic keratosis	dermatologic	327	12168	0.237624	0.171007	1.26823	0.164663	1	0.999999
chr19.50259161.A.G	rs1651553	G	Severity	CAV	A	MYH14	443.9	Peripheral vascular disease, unspecified	circulatory system	266	11746	0.134071	0.0964849	1.14347	0.164663	1	0.999999
chr4.68840276.G.A	rs115162070	G	Severity	CAV	A	-	228	Hemangioma and lymphangioma, any site	neoplasms	318	12262	0.202115	0.145456	1.22399	0.164671	1	0.999999
chr12.47902438.G.T	rs11574024	T	Severity	CAV	T	VDR	172	Skin cancer	neoplasms	523	11977	-0.177864	0.128014	0.837056	0.16471	1	0.999999
chr1.12192898.T.G	rs1061622	T	Severity	CAV-FE	G	TNFRSF1B	070.2	Viral hepatitis B	infectious diseases	101	10618	-0.256226	0.18442	0.773967	0.164723	1	0.999999
chr13.23084699.A.G	rs1984162	G	Severity	CAV	G	-	350.1	Abnormal involuntary movements	neurological	214	11940	0.148691	0.107022	1.16031	0.164728	1	0.999999
chr4.71742666.T.G	rs2282679	G	Severity	CAV	G	GC	571.5	Other chronic nonalcoholic liver disease	digestive	575	11720	0.0921732	0.0663447	1.09655	0.164739	1	0.999999
chr3.157438240.A.G	rs1840680	AG genotype)	Protective	CAV	A	PTX3	250.25	Diabetes type 2 with peripheral circulatory disorders	endocrine/metabolic	129	10582	-0.181635	0.130739	0.833906	0.164742	1	0.999999
chr1.35908500.C.T	rs2765013	C	Severity	CAV	T	AGO1	256.4	Polycystic ovaries	endocrine/metabolic	126	11935	0.280825	0.202136	1.32422	0.164745	1	0.999999
chr5.159315942.T.G	rs3212227	T	Severity	FCP	G	IL12B	368	Visual disturbances	sense organs	263	12586	-0.16019	0.115306	0.851982	0.164756	1	0.999999
chr9.4329170.T.C	rs3895472	C	Severity	CAV	T	GLIS3	110.1	Dermatophytosis	infectious diseases	318	11703	-0.235498	0.169518	0.790178	0.164766	1	0.999999
chr15.60845514.G.A	rs17303202	A	Risk factor; Severity	CAV-FE	A	RORA	367.1	Myopia	sense organs	127	12528	-0.197527	0.142186	0.820758	0.164766	1	0.999999
chr16.89196249.G.A	rs117169628	A	Severity	CAV	A	SLC22A31	272.9	Unspecified disorder of lipoid metabolism	endocrine/metabolic	231	8547	-0.210677	0.151656	0.810036	0.164779	1	0.999999
chr16.57636629.G.A	rs7499679	A	Severity	CAV	A	ADGRG1	475.9	Postnasal drip	respiratory	230	9667	0.153294	0.110351	1.16567	0.16479	1	0.999999
chr13.102695866.A.G	rs599976	G	Severity	CAV-FE	G	METTL21C	193	Thyroid cancer	neoplasms	246	12908	0.170468	0.122716	1.18586	0.164794	1	0.999999
chr5.159315942.T.G	rs3212227	T	Severity	FCP	G	IL12B	274.1	Gout	endocrine/metabolic	253	13007	-0.168414	0.121239	0.845004	0.1648	1	0.999999
chr14.102356233.A.G	rs11160678	G	Severity	CAV	G	CINP	626	Disorders of menstruation and other abnormal bleeding from female genital tract	genitourinary	409	11379	-0.109487	0.0788202	0.896294	0.164811	1	0.999999
chr1.87162490.C.T	rs10873821	C	Severity	CAV	T	LINC01140	112	Candidiasis	infectious diseases	176	11969	-0.196963	0.141797	0.821221	0.164819	1	0.999999
chr13.22495675.AG.A	rs10714879	A	Severity	CAV	AG	-	458	Hypotension	circulatory system	105	12385	0.230999	0.166302	1.25986	0.164822	1	0.999999
chr15.100233816.G.A	rs143434383	A	Risk factor	CAV	A	ADAMTS17	395.1	Nonrheumatic mitral valve disorders	circulatory system	430	11705	-0.711514	0.512261	0.4909	0.164842	1	0.999999
chr10.98166813.G.T	rs10786398	T	Severity	CAV	T	R3HCC1L	278	Overweight, obesity and other hyperalimentation	endocrine/metabolic	1732	10392	-0.0564847	0.0406683	0.945081	0.164859	1	0.999999
chr3.101705614.T.C	rs11919389	C	Risk factor	CAV	C	PDCL3P4	702.1	Actinic keratosis	dermatologic	327	12136	-0.120127	0.0864907	0.886808	0.164863	1	0.999999
chr8.16932640.T.C	rs118072448	T	Severity	CAV	C	-	290.1	Dementias	mental disorders	105	12025	0.315717	0.227319	1.37124	0.164871	1	0.999999
chr4.67910402.G.A	rs4860265	G	Possible functional consequences	FCP + IP	G	TMPRSS11A	702.2	Seborrheic keratosis	dermatologic	422	11879	-0.10702	0.0770566	0.898507	0.164877	1	0.999999
chr19.35687796.G.A	rs77127536	A	Severity	CAV	A	TYMSP2	442.1	Aortic aneurysm	circulatory system	447	11878	0.145395	0.104688	1.1565	0.164882	1	0.999999
chr9.30504351.C.T	rs17775810	TT genotype	Protective	CAV	T	LINC01242	599.5	Frequency of urination and polyuria	genitourinary	762	10549	-0.0937548	0.0675082	0.910506	0.164896	1	0.999999
chr12.52726315.TC.T	rs5798227	T	Risk factor	CAV	TC	-	747	Cardiac and circulatory congenital anomalies	congenital anomalies	156	13135	0.255908	0.184272	1.29163	0.164908	1	0.999999
chr17.27660155.T.C	rs117217714	C	Severity	CAV	C	NOS2P1	599.2	Retention of urine	genitourinary	171	10727	0.667617	0.480734	1.94959	0.16491	1	0.999999
chr7.107967457.C.T	rs2237698	T	Severity	CAV	T	LAMB1	592	Cystitis and urethritis	genitourinary	162	11671	-0.23884	0.171985	0.787541	0.164915	1	0.999999
chr11.14893332.A.G	rs10741657	G	Severity	CAV	A	CYP2R1	276	Disorders of fluid, electrolyte, and acid-base balance	endocrine/metabolic	627	12123	-0.0901986	0.0649533	0.91375	0.164934	1	0.999999
chr12.47844974.A.G	rs731236	AG and AA genotype	Severity	CAV	G	VDR	428.4	Heart failure with preserved EF [Diastolic heart failure]	circulatory system	148	12148	-0.174267	0.125499	0.840073	0.164956	1	0.999999
chrX.15600835.T.C	rs4646116	C	Risk factor	FCP + IP	C	ACE2	244.2	Acquired hypothyroidism	endocrine/metabolic	350	10084	-0.82138	0.591521	0.439824	0.164957	1	0.999999
chr21.41507982.C.A	rs75603675	A	Protective*Conflicting; Risk factor*Conflicting; Severity*Conflicting	CAV	A	TMPRSS2	246	Other disorders of thyroid	endocrine/metabolic	323	9616	0.114851	0.0827127	1.12171	0.164967	1	0.999999
chr4.143996657.T.C	rs6840234	C	Protective	FCP + IP	T	GYPB	599.5	Frequency of urination and polyuria	genitourinary	609	8551	-0.0886891	0.0638723	0.91513	0.164974	1	0.999999
chr4.186082920.C.T	rs3775291	T	Risk factor; Severity	CAV-FE	T	TLR3	279.7	Other immunological findings	endocrine/metabolic	380	12624	0.112504	0.0810238	1.11908	0.164977	1	0.999999
chr2.60480453.A.G	rs1123573	A	Severity	CAV-FE	G	BCL11A	715.1	Sacroiliitis NEC	musculoskeletal	111	12354	0.192762	0.138826	1.21259	0.16498	1	0.999999
chr12.132489230.GC.G	rs56106917	G	Severity	CAV	G	FBRSL1	427.9	Palpitations	circulatory system	601	10496	-0.0854551	0.0615441	0.918094	0.16498	1	0.999999
chrX.15564667.C.T	rs2074192	T	Severity (T allele); Severity for males > 50 y.o (T allele); Protective (C allele); Protective (CT genotype)	CAV	T	ACE2	209	Neuroendocrine tumors	neoplasms	122	13125	0.202998	0.146199	1.22507	0.164984	1	0.999999
chrX.12885540.A.T	rs179008	T	Severity; Risk factor	CAV	T	TLR7	304	Adjustment reaction	mental disorders	225	8786	-0.203136	0.146301	0.816167	0.16499	1	0.999999
chr8.40324459.C.A	rs11779911	C	Severity	CAV	A	SIRLNT	411.4	Coronary atherosclerosis	circulatory system	1148	10746	0.070957	0.051104	1.07354	0.16499	1	0.999999
chr5.180810828.C.T	rs113791144	T	Severity	CAV	T	-	428.4	Heart failure with preserved EF [Diastolic heart failure]	circulatory system	148	12153	0.290921	0.209525	1.33766	0.164992	1	0.999999
chr10.22439346.T.C	-	HLA-A*02:02	Protective	IP	C	HLA-A	401	Hypertension	circulatory system	3293	9283	-0.100204	0.07217	0.904653	0.165002	1	0.999999
chr14.74952741.A.G	rs2268616	G	Risk factor	CAV	G	PGF	280	Iron deficiency anemias	hematopoietic	465	11132	0.277587	0.199932	1.31994	0.165014	1	0.999999
chr9.87725456.A.T	rs56952354	A;T	Possible functional consequences	FCP + IP	T	CTSL	277	Other disorders of metabolism	endocrine/metabolic	134	12721	-1.3943	1.00425	0.248008	0.165015	1	0.999999
chr3.61768231.T.A	rs672699	A	Severity	CAV	T	PTPRG	335	Multiple sclerosis	neurological	190	12020	0.167403	0.120573	1.18223	0.165016	1	0.999999
chr2.196087686.G.A	rs2176724	A	Severity	CAV	A	-	090	Sexually transmitted infections (not HIV or hepatitis)	infectious diseases	257	12996	-0.20874	0.150359	0.811606	0.165054	1	0.999999
chr15.90866675.C.T	rs79742014	T	Protective	IP	T	FURIN	428.4	Heart failure with preserved EF [Diastolic heart failure]	circulatory system	148	12038	-0.638396	0.459854	0.528139	0.165059	1	0.999999
chr9.30504351.C.T	rs17775810	TT genotype	Protective	CAV	T	LINC01242	257	Testicular dysfunction	endocrine/metabolic	281	11781	-0.152493	0.109846	0.858565	0.165061	1	0.999999
chr9.30504351.C.T	rs17775810	TT genotype	Protective	CAV	T	LINC01242	257.1	Testicular hypofunction	endocrine/metabolic	281	11781	-0.152493	0.109846	0.858565	0.165061	1	0.999999
chr15.90866675.C.T	rs79742014	T	Protective	IP	T	FURIN	289	Other diseases of blood and blood-forming organs	hematopoietic	145	12055	0.40061	0.28858	1.49273	0.165073	1	0.999999
chr7.22728630.G.T	rs2066992	T	Protective	CAV-FE	T	IL6	619.4	Noninflammatory disorders of vagina	genitourinary	119	12613	-0.416497	0.300027	0.659352	0.165077	1	0.999999
chr12.47879112.A.G	rs2228570	AG genotype	Severity	CAV	A	VDR	278.1	Obesity	endocrine/metabolic	964	8980	-0.0695631	0.0501107	0.932801	0.16508	1	0.999999
chr17.35880776.C.T	rs2107538	T	Risk factor; Severity	FCP	T	CCL5	414	Other forms of chronic heart disease	circulatory system	138	11631	0.204301	0.147174	1.22667	0.165089	1	0.999999
chr6.30887474.G.A	rs4618569	AG genotype	Severity	CAV	A	DDR1	300.12	Agorophobia, social phobia, and panic disorder	mental disorders	101	9122	0.229457	0.165297	1.25792	0.165091	1	0.999999
chr17.45995618.A.G	rs112572874	G	Risk factor	CAV-FE	G	MAPT	614.52	Vaginitis and vulvovaginitis	genitourinary	109	12935	0.221047	0.159239	1.24738	0.165093	1	0.999999
chr22.19963748.G.A	rs4680	A	Risk factor	FCP	A	COMT	627	Menopausal and postmenopausal disorders	genitourinary	437	11593	-0.0991112	0.0713989	0.905642	0.165096	1	0.999999
chr17.15965007.C.T	rs8081547	T	Risk factor	FCP + IP	T	ADORA2B	765	Cervical radiculitis	symptoms	271	10710	0.138259	0.0996012	1.14827	0.165097	1	0.999999
chr2.45584979.T.C	-	HLA-A*02:02	Protective	IP	C	HLA-A	262	Mineral deficiency NEC	endocrine/metabolic	100	9102	0.215719	0.155405	1.24075	0.165105	1	0.999999
chr18.69541156.T.C	rs12958013	T	Severity	CAV	C	DOK6	741.2	Stiffness of joint	musculoskeletal	245	11964	-0.215643	0.155354	0.806023	0.165114	1	0.999999
chr11.34482745.G.A	rs61882275	G	Severity	CAV	A	ELF5	709	Diffuse diseases of connective tissue	dermatologic	160	10798	0.159399	0.11484	1.17281	0.165132	1	0.999999
chr9.133251249.A.G	rs7849280	G	Protective	CAV	G	ABO	722.1	Displacement of intervertebral disc	musculoskeletal	223	11606	-0.277261	0.199753	0.757857	0.165132	1	0.999999
chr22.49281538.G.A	rs62220604	G	Severity	CAV	A	-	256.4	Polycystic ovaries	endocrine/metabolic	121	11167	-0.210542	0.151686	0.810145	0.165132	1	0.999999
chr6.41534945.A.C	rs1886814	C	Severity	CAV-FE	C	FOXP4-AS1	216	Benign neoplasm of skin	neoplasms	640	11275	0.196271	0.141406	1.21686	0.165138	1	0.999999
chr6.12216733.A.G	rs10755709	A	Severity	CAV	G	-	571	Chronic liver disease and cirrhosis	digestive	588	11134	-0.0909373	0.0655192	0.913075	0.165153	1	0.999999
chr5.123497022.T.C	rs62377777	T	Severity	CAV	C	-	338.2	Chronic pain	neurological	936	11190	0.0775708	0.0558911	1.08066	0.16517	1	0.999999
chr6.52200448.A.G	rs13192246	G	Severity	CAV	A	-	599	Other symptoms/disorders or the urinary system	genitourinary	1243	10593	0.0651549	0.0469454	1.06732	0.165171	1	0.999999
chr4.106022043.T.C	rs11729561	T	Severity	CAV	C	-	414	Other forms of chronic heart disease	circulatory system	134	11504	0.264574	0.190632	1.30288	0.165174	1	0.999999
chr10.89010241.T.C	rs982764	T	Severity	CAV-FE	C	FAS	798.1	Chronic fatigue syndrome	symptoms	156	10806	0.170948	0.123174	1.18643	0.16518	1	0.999999
chr1.20166359.C.T	rs72663004	T	Severity	CAV	T	PLA2G2C	165.1	Cancer of bronchus; lung	neoplasms	111	13249	-0.476127	0.343068	0.621185	0.165183	1	0.999999
chr17.27263807.T.C	rs60811869	C	Severity	CAV	C	-	565	Anal and rectal conditions	digestive	393	12312	-0.328975	0.237046	0.719661	0.165195	1	0.999999
chr12.8058591.T.C	rs7842	C	Risk factor; Severity	CAV	C	C3AR1	577	Diseases of pancreas	digestive	151	13145	0.171624	0.123666	1.18723	0.165199	1	0.999999
chr21.41473715.C.A	rs2298661	A	Protective	CAV-FE	A	TMPRSS2	252	Disorders of parathyroid gland	endocrine/metabolic	196	11917	-0.211329	0.15228	0.809507	0.165207	1	0.999999
chr2.167953627.G.A	rs7595310	A	Severity	CAV-FE	A	STK39	278.4	Abnormal weight gain	endocrine/metabolic	200	10389	-0.186179	0.134157	0.830125	0.165207	1	0.999999
chr5.159315942.T.G	rs3212227	T	Severity	FCP	G	IL12B	727	Other disorders of synovium, tendon, and bursa	musculoskeletal	298	10993	-0.149	0.107367	0.861569	0.165211	1	0.999999
chrX.12889539.C.G	rs3853839	G	Severity; Risk factor	CAV-FE	G	TLR7	530.1	Esophagitis, GERD and related diseases	digestive	1459	10150	0.0767158	0.0552807	1.07974	0.165213	1	0.999999
chr2.127137039.A.G	rs744373	G	Severity	CAV	G	-	571.51	Cirrhosis of liver without mention of alcohol	digestive	264	11706	0.133942	0.096519	1.14333	0.165219	1	0.999999
chr9.87725456.A.T	rs56952354	A;T	Possible functional consequences	FCP + IP	T	CTSL	369.5	Conjunctivitis, infectious	sense organs	170	11960	0.477887	0.344368	1.61266	0.165222	1	0.999999
chr6.6924962.A.C	rs6933436	C	Severity	CAV	C	-	327.4	Insomnia	neurological	908	10634	-0.0734841	0.0529546	0.929151	0.165234	1	0.999999
chr3.146517122.G.A	rs343320	A	Severity	CAV-FE	A	PLSCR1	425.1	Primary/intrinsic cardiomyopathies	circulatory system	199	12832	0.231654	0.166941	1.26068	0.165246	1	0.999999
chr1.161509955.A.G	rs1801274	G	Severity	CAV	G	FCGR2A	783	Fever of unknown origin	symptoms	160	12274	0.158133	0.113962	1.17132	0.16526	1	0.999999
chr4.111691870.C.T	rs112641600	C	Severity	CAV	T	-	427.8	Sinoatrial node dysfunction (Bradycardia)	circulatory system	124	10397	-0.45288	0.326379	0.635795	0.165262	1	0.999999
chr7.22728630.G.T	rs2066992	T	Protective	CAV-FE	T	IL6	496.1	Emphysema	respiratory	180	10958	-0.344584	0.248334	0.708515	0.165264	1	0.999999
chr10.51197961.C.A	rs7897633	A	Severity in European-Americans	CAV	C	PRKG1	585.1	Acute renal failure	genitourinary	277	11780	-0.123949	0.08933	0.883425	0.165276	1	0.999999
chr11.71456403.G.T	rs12785878	G	Severity	CAV	G	NADSYN1	695.3	Rosacea	dermatologic	152	11022	-0.186371	0.134318	0.829966	0.165279	1	0.999999
chr4.5820150.T.C	rs3774881	T	Severity	CAV	C	CRMP1	654	Other and unspecified complications of birth; puerperium affecting management of mother	pregnancy complications	177	12556	0.214541	0.154623	1.23929	0.165288	1	0.999999
chr4.44416575.T.C	rs35540967	C	Severity	CAV	C	KCTD8	594	Urinary calculus	genitourinary	385	12717	0.1673	0.120578	1.18211	0.165293	1	0.999999
chr10.52771482.G.A	rs5030737	A	Potential functional effect on protein	FCP + IP	A	MBL2	796	Elevated prostate specific antigen [PSA]	genitourinary	238	11889	-0.27778	0.200205	0.757464	0.165296	1	0.999999
chr10.52771466.C.T	rs1800451	T	Potential functional effect on protein	FCP + IP	T	MBL2	364	Corneal opacity and other disorders of cornea	sense organs	108	12270	0.50312	0.362621	1.65387	0.165304	1	0.999999
chr11.320772.A.G	rs12252	G	Severity; Risk factor	CAV	G	IFITM3	740	Osteoarthrosis	musculoskeletal	1152	11400	-0.131807	0.0950015	0.87651	0.165315	1	0.999999
chr2.60480453.A.G	rs1123573	A	Severity	CAV-FE	G	BCL11A	605	Erectile dysfunction [ED]	genitourinary	498	11593	-0.0987592	0.0711855	0.905961	0.165335	1	0.999999
chr5.159315942.T.G	rs3212227	T	Severity	FCP	G	IL12B	300.1	Anxiety disorder	mental disorders	1557	9104	-0.0683476	0.0492656	0.933936	0.165341	1	0.999999
chr4.106022043.T.C	rs11729561	T	Severity	CAV	C	-	375.1	Dry eyes	sense organs	350	11918	0.176011	0.126874	1.19245	0.165352	1	0.999999
chr9.33426577.A.G	rs10813976	G	Severity	CAV	G	-	286	Coagulation defects	hematopoietic	203	12207	0.16032	0.115565	1.17389	0.165359	1	0.999999
chr4.71742666.T.G	rs2282679	G	Severity	CAV	G	GC	054	Herpes simplex	infectious diseases	358	10623	0.1153	0.0831166	1.12221	0.165378	1	0.999999
chr14.35401887.C.T	rs696	CC genotype	Severity	CAV	T	NFKBIA	697	Sarcoidosis	dermatologic	159	10978	0.157721	0.1137	1.17084	0.16539	1	0.999999
chr10.76490426.T.C	rs114026383	C	Risk factor for European population	CAV	C	LRMDA	532	Dysphagia	digestive	233	10854	1.62394	1.1707	5.07306	0.165392	1	0.999999
chr15.33615902.C.T	rs12593288	C	Severity	CAV	T	RYR3	279.7	Other immunological findings	endocrine/metabolic	379	12546	-0.138932	0.10016	0.870287	0.165408	1	0.999999
chr3.101705614.T.C	rs11919389	C	Risk factor	CAV	C	PDCL3P4	454	Varicose veins	circulatory system	243	11632	-0.139532	0.100592	0.869765	0.165408	1	0.999999
chr7.117611595.T.G	rs150212784	G	Severity	CAV	G	CFTR	694	Dyschromia and Vitiligo	dermatologic	390	11005	0.848837	0.612006	2.33693	0.165449	1	0.999999
chr8.38996464.C.A	rs7840270	C	Severity	CAV-FE	A	ADAM9	564.1	Irritable Bowel Syndrome	digestive	193	9976	0.144606	0.10426	1.15558	0.16545	1	0.999999
chr5.159315942.T.G	rs3212227	T	Severity	FCP	G	IL12B	272.13	Mixed hyperlipidemia	endocrine/metabolic	840	8571	0.0937711	0.0676085	1.09831	0.16545	1	0.999999
chr2.136948486.A.G	rs7605851	G	Severity	CAV-FE	G	THSD7B	715.1	Sacroiliitis NEC	musculoskeletal	111	12333	-0.366082	0.263944	0.693446	0.165451	1	0.999999
chr17.34252769.A.G	rs1024611	G	Risk factor	CAV	G	CCL2	626.1	Irregular menstrual cycle/bleeding	genitourinary	330	11577	0.127727	0.0920941	1.13624	0.165465	1	0.999999
chrX.15603134.G.A	rs7885856	G;A	Possible functional consequences	FCP + IP	A	ACE2	386	Vertiginous syndromes and other disorders of vestibular system	sense organs	120	12040	1.77883	1.2826	5.92291	0.165474	1	0.999999
chr22.49281538.G.A	rs62220604	G	Severity	CAV	A	-	070.3	Viral hepatitis C	infectious diseases	564	9909	-0.0988807	0.0712982	0.905851	0.165484	1	0.999999
chr1.12207235.C.T	rs3397	T	Severity	CAV-FE	C	TNFRSF1B	694.2	Other dyschromia	dermatologic	302	7772	0.119552	0.0862128	1.12699	0.165532	1	0.999999
chr19.35687796.G.A	rs77127536	A	Severity	CAV	A	TYMSP2	726	Peripheral enthesopathies and allied syndromes	musculoskeletal	638	10986	0.113998	0.082209	1.12075	0.165539	1	0.999999
chr19.31533051.C.A	rs8105499	C	Severity	CAV	A	LINC02841	386	Vertiginous syndromes and other disorders of vestibular system	sense organs	118	11648	-0.202744	0.146209	0.816487	0.165539	1	0.999999
chr9.87726151.C.T	rs41312184	C;T	Possible functional consequences	FCP + IP	T	CTSL	496.1	Emphysema	respiratory	180	10951	-0.992982	0.716107	0.37047	0.165551	1	0.999999
chr11.26675470.T.G	rs10835056	G	Severity	CAV	T	SLC5A12	172	Skin cancer	neoplasms	525	11923	0.097355	0.0702104	1.10225	0.165558	1	0.999999
chr8.97128242.T.C	rs7817272	C	Severity	CAV	C	CPQ	252.1	Hyperparathyroidism	endocrine/metabolic	170	11965	-0.204847	0.147733	0.814772	0.165563	1	0.999999
chr5.123497022.T.C	rs62377777	T	Severity	CAV	C	-	726.1	Enthesopathy	musculoskeletal	342	10974	-0.132061	0.0952432	0.876288	0.165575	1	0.999999
chr16.85959043.C.T	rs12444486	C	Severity in African-Americans	CAV	C	-	079	Viral infection	infectious diseases	141	10212	-0.170065	0.122658	0.84361	0.165595	1	0.999999
chr6.31153649.G.A	rs143334143	A	Severity; Risk factor	CAV-FE	A	CCHCR1	796	Elevated prostate specific antigen [PSA]	genitourinary	239	11904	0.204022	0.147153	1.22632	0.165607	1	0.999999
chr3.27146807.G.A	rs17317135	G	Severity	CAV	A	NEK10	561	Symptoms involving digestive system	digestive	822	9816	0.181677	0.131037	1.19923	0.165608	1	0.999999
chr21.41507982.C.A	rs75603675	A	Protective*Conflicting; Risk factor*Conflicting; Severity*Conflicting	CAV	A	TMPRSS2	369.5	Conjunctivitis, infectious	sense organs	170	11419	-0.159441	0.114999	0.85262	0.165609	1	0.999999
chr12.47879112.A.G	rs2228570	AG genotype	Severity	CAV	A	VDR	112	Candidiasis	infectious diseases	164	10141	-0.163149	0.117682	0.849465	0.165639	1	0.999999
chr8.16932640.T.C	rs118072448	T	Severity	CAV	C	-	480	Pneumonia	respiratory	340	11751	-0.217528	0.156912	0.804505	0.165655	1	0.999999
chr9.131672331.T.G	rs12551879	G	Severity	CAV	G	RAPGEF1	465.2	Acute pharyngitis	respiratory	286	10632	0.200049	0.144305	1.22146	0.165656	1	0.999999
chr22.43928847.C.G	rs738409	G	Protective*Conflicting; Severity*Conflicting	CAV	G	PNPLA3	289.4	Lymphadenitis	hematopoietic	146	11932	-0.207423	0.149625	0.812676	0.165658	1	0.999999
chr9.87725456.A.T	rs56952354	A;T	Possible functional consequences	FCP + IP	T	CTSL	112	Candidiasis	infectious diseases	176	11983	0.480092	0.346329	1.61622	0.165677	1	0.999999
chr2.127137039.A.G	rs744373	G	Severity	CAV	G	-	195	Cancer, suspected or other	neoplasms	159	12138	0.169153	0.122025	1.1843	0.16568	1	0.999999
chr21.41465921.C.T	rs62217525	C	Possible functional consequences	FCP + IP	T	TMPRSS2	172.1	Melanomas of skin, dx or hx	neoplasms	107	11723	-0.509405	0.367484	0.600853	0.165686	1	0.999999
chr3.61768231.T.A	rs672699	A	Severity	CAV	T	PTPRG	619	Noninflammatory female genital disorders	genitourinary	252	12570	0.146178	0.105454	1.1574	0.165692	1	0.999999
chr2.6013310.G.A	rs73910904	A	Risk factor	CAV	A	-	473	Diseases of the larynx and vocal cords	respiratory	274	9815	0.387377	0.27946	1.47311	0.165697	1	0.999999
chr2.196087686.G.A	rs2176724	A	Severity	CAV	A	-	209	Neuroendocrine tumors	neoplasms	123	13229	0.254026	0.183261	1.2892	0.165704	1	0.999999
chr4.44416575.T.C	rs35540967	C	Severity	CAV	C	KCTD8	470	Septal Deviations/Turbinate Hypertrophy	respiratory	209	9771	0.225448	0.162651	1.25288	0.16572	1	0.999999
chr6.31575254.G.A	rs1800629	A	Risk factor*Conflicting; Severity*Conflicting; Protective*Conflicting	CAV-FE	A	TNF	395.6	Heart valve replaced	circulatory system	183	11741	-0.306615	0.221211	0.735934	0.165725	1	0.999999
chr22.43928847.C.G	rs738409	G	Protective*Conflicting; Severity*Conflicting	CAV	G	PNPLA3	366.2	Senile cataract	sense organs	420	11970	-0.123919	0.0894036	0.883451	0.165727	1	0.999999
chr2.167953627.G.A	rs7595310	A	Severity	CAV-FE	A	STK39	379.2	Disorders of vitreous body	sense organs	252	11911	0.151266	0.109137	1.16331	0.165743	1	0.999999
chr9.133251249.A.G	rs7849280	G	Protective	CAV	G	ABO	726	Peripheral enthesopathies and allied syndromes	musculoskeletal	639	11009	-0.160907	0.116094	0.851372	0.165746	1	0.999999
chr2.60480453.A.G	rs1123573	A	Severity	CAV-FE	G	BCL11A	601	Inflammatory diseases of prostate	genitourinary	118	11897	0.187586	0.135351	1.20633	0.165769	1	0.999999
chr6.32623820.T.C	rs9271609	T	Severity	CAV	C	HLA-DQA1	362.26	Macular puckering of retina	sense organs	105	12222	-0.227817	0.16438	0.79627	0.165773	1	0.999999
chr2.195994321.C.T	rs191631470	T	Severity	CAV	T	DNAH7	350.1	Abnormal involuntary movements	neurological	214	11925	0.649384	0.468566	1.91436	0.165779	1	0.999999
chr17.49863303.C.T	rs77534576	T	Severity	CAV	T	-	497	Bronchitis	respiratory	209	10948	-0.504713	0.364179	0.603679	0.16578	1	0.999999
chr1.155133406.T.G	rs4971066	G	Risk factor	CAV	G	EFNA1	743	Osteoporosis, osteopenia and pathological fracture	musculoskeletal	937	11617	0.0995096	0.0718021	1.10463	0.165782	1	0.999999
chr19.35687796.G.A	rs77127536	A	Severity	CAV	A	TYMSP2	574.1	Cholelithiasis	digestive	111	12939	0.250563	0.180798	1.28475	0.165786	1	0.999999
chr1.205208489.G.A	rs11240388	G	Severity	CAV-FE	G	DSTYK	761	Cervicalgia	symptoms	443	12452	0.0962233	0.0694353	1.101	0.165809	1	0.999999
chr19.52830722.G.A	rs10411226	G	Severity	CAV	G	ZNF28	395.1	Nonrheumatic mitral valve disorders	circulatory system	379	9801	0.114781	0.082828	1.12163	0.165814	1	0.999999
chr2.196087686.G.A	rs2176724	A	Severity	CAV	A	-	741	Symptoms and disorders of the joints	musculoskeletal	348	12612	-0.17677	0.127562	0.837972	0.16582	1	0.999999
chr4.186083346.C.T	rs121434431	T	Severity	CAV-FE	T	TLR3	764	Sciatica	symptoms	275	11590	1.4845	1.07125	4.41277	0.16582	1	0.999999
chr2.196087686.G.A	rs2176724	A	Severity	CAV	A	-	256	Ovarian dysfunction	endocrine/metabolic	140	11963	-0.291514	0.210365	0.747131	0.165821	1	0.999999
chr10.52340585.A.T	rs1441121	T	Severity	CAV	A	-	196	Radiotherapy	neoplasms	111	11500	0.193526	0.139657	1.21352	0.16583	1	0.999999
chr8.97128242.T.C	rs7817272	C	Severity	CAV	C	CPQ	426.92	Cardiac defibrillator in situ	circulatory system	101	10509	-0.277298	0.200111	0.757828	0.165832	1	0.999999
chr6.158608455.C.T	rs117665206	T	Severity	CAV	T	TMEM181	731	Osteitis deformans and osteopathies associated with other disorders classified elsewhere	musculoskeletal	121	11452	0.738187	0.532732	2.09214	0.16585	1	0.999999
chr12.52726315.TC.T	rs5798227	T	Risk factor	CAV	TC	-	763	Thoracic or lumbosacral neuritis or radiculitis, unspecified	symptoms	668	11579	-0.146631	0.105826	0.863613	0.165874	1	0.999999
chr4.67964168.T.A	rs720009	A	Possible functional consequences	FCP + IP	A	TMPRSS11A	654	Other and unspecified complications of birth; puerperium affecting management of mother	pregnancy complications	188	13111	0.456771	0.329665	1.57897	0.165882	1	0.999999
chr11.320836.C.T	rs34481144	T	Severity	CAV	T	IFITM3	627	Menopausal and postmenopausal disorders	genitourinary	415	10744	-0.105013	0.0757912	0.900313	0.165883	1	0.999999
chr16.85959043.C.T	rs12444486	C	Severity in African-Americans	CAV	C	-	573.9	Abnormal serum enzyme levels	digestive	292	11245	-0.118748	0.085705	0.888032	0.165888	1	0.999999
chr5.21768177.G.A	-	HLA-A*02:02	Protective	IP	A	HLA-A	193	Thyroid cancer	neoplasms	230	12190	-0.134279	0.0969174	0.874346	0.1659	1	0.999999
chr2.6013310.G.A	rs73910904	A	Risk factor	CAV	A	-	569	Other disorders of intestine	digestive	229	12357	-0.702511	0.507051	0.49534	0.165904	1	0.999999
chr12.6845711.C.T	rs5443	T	protective	CAV	T	CDCA3	564.1	Irritable Bowel Syndrome	digestive	200	10226	-0.153903	0.111083	0.857355	0.165905	1	0.999999
chr17.34252769.A.G	rs1024611	G	Risk factor	CAV	G	CCL2	276	Disorders of fluid, electrolyte, and acid-base balance	endocrine/metabolic	626	12105	0.0903559	0.0652166	1.09456	0.165908	1	0.999999
chr9.87724615.A.G	rs3128509	A;G	Possible functional consequences	FCP + IP	A	CTSL	722.6	Degeneration of intervertebral disc	musculoskeletal	150	11335	0.166472	0.120157	1.18113	0.165914	1	0.999999
chr2.162267541.C.T	rs1990760	T	Risk factor; Severity	CAV	C	IFIH1	785	Abdominal pain	symptoms	1013	10751	0.0662169	0.0477954	1.06846	0.165922	1	0.999999
chr14.94566450.G.A	rs2093266	A	Risk factor for acute kidney injury	CAV	A	SERPINA4	172.22	Squamous cell carcinoma	neoplasms	122	12035	-0.419982	0.303148	0.657058	0.16593	1	0.999999
chr13.33129529.C.G	rs34425674	G	Risk factor	CAV	G	STARD13	721	Spondylosis and allied disorders	musculoskeletal	663	11547	0.230114	0.166106	1.25874	0.165947	1	0.999999
chr6.147217556.A.G	rs116898161	G	Severity	CAV	G	STXBP5	555.1	Regional enteritis	digestive	366	10217	0.258603	0.186673	1.29512	0.165953	1	0.999999
chr1.244873270.T.C	rs12130553	C	Severity	CAV	C	-	246	Other disorders of thyroid	endocrine/metabolic	275	8251	0.124054	0.0895505	1.13208	0.165963	1	0.999999
chr2.6013310.G.A	rs73910904	A	Risk factor	CAV	A	-	241	Nontoxic nodular goiter	endocrine/metabolic	707	10088	0.269422	0.194493	1.30921	0.165974	1	0.999999
chr5.86011821.T.G	rs4424029	G	Severity	CAV	G	-	079	Viral infection	infectious diseases	148	10529	-0.170552	0.12312	0.843199	0.165974	1	0.999999
chr15.90879313.T.C	rs8039305	C	Risk factor	CAV-FE	C	FURIN	687.1	Rash and other nonspecific skin eruption	dermatologic	450	10676	-0.0961158	0.069388	0.908359	0.165994	1	0.999999
chr15.60845514.G.A	rs17303202	A	Risk factor; Severity	CAV-FE	A	RORA	427.2	Atrial fibrillation and flutter	circulatory system	721	10509	-0.0908405	0.0655806	0.913163	0.165999	1	0.999999
chr1.205208489.G.A	rs11240388	G	Severity	CAV-FE	G	DSTYK	564	Functional digestive disorders	digestive	346	10217	-0.111813	0.0807226	0.894212	0.166007	1	0.999999
chr1.20166359.C.T	rs72663004	T	Severity	CAV	T	PLA2G2C	473	Diseases of the larynx and vocal cords	respiratory	274	9809	-0.267507	0.193126	0.765285	0.166009	1	0.999999
chr7.22728408.A.G	rs2069837	G	Severity	CAV-FE	G	IL6	276.12	Hyposmolality and/or hyponatremia	endocrine/metabolic	151	12126	-0.301391	0.217589	0.739788	0.166009	1	0.999999
chr15.33615902.C.T	rs12593288	C	Severity	CAV	T	RYR3	355.1	Chronic pain syndrome	neurological	105	12379	-0.271174	0.195775	0.762484	0.166013	1	0.999999
chr9.87724615.A.G	rs3128509	A;G	Possible functional consequences	FCP + IP	A	CTSL	721.1	Spondylosis without myelopathy	musculoskeletal	604	11335	-0.0866887	0.0625856	0.916962	0.166015	1	0.999999
chr14.94566450.G.A	rs2093266	A	Risk factor for acute kidney injury	CAV	A	SERPINA4	250.24	Type 2 diabetes with neurological manifestations	endocrine/metabolic	173	10586	-0.332908	0.240348	0.716836	0.166019	1	0.999999
chr12.8608014.A.G	rs11613792	A	Severity	CAV	G	AICDA	375.1	Dry eyes	sense organs	338	11276	0.151455	0.109345	1.16353	0.166021	1	0.999999
chr17.63488670.G.A	rs4343	G	Severity; Risk factor	CAV	A	ACE	760	Back pain	symptoms	1071	11279	-0.0653482	0.0471808	0.936741	0.166035	1	0.999999
chr1.12207235.C.T	rs3397	T	Severity	CAV-FE	C	TNFRSF1B	459	Other disorders of circulatory system	circulatory system	184	8905	0.151668	0.109509	1.16377	0.166057	1	0.999999
chr17.15965007.C.T	rs8081547	T	Risk factor	FCP + IP	T	ADORA2B	289	Other diseases of blood and blood-forming organs	hematopoietic	136	11255	0.187547	0.135418	1.20629	0.166068	1	0.999999
chr9.3320390.C.A	rs72699049	A	Severity	CAV	A	RFX3	227	Benign neoplasm of other endocrine glands and related structures	neoplasms	137	12876	-0.575627	0.415633	0.562352	0.166071	1	0.999999
chr2.162044379.C.T	rs3788979	T	Risk factor	CAV	T	DPP4	747.1	Cardiac congenital anomalies	congenital anomalies	127	12825	-0.319089	0.230399	0.726811	0.166071	1	0.999999
chr9.117713024.A.G	rs4986790	G	Severity	CAV	G	TLR4	250.2	Type 2 diabetes	endocrine/metabolic	1170	10598	0.125985	0.0909737	1.13426	0.166099	1	0.999999
chr6.41534945.A.C	rs1886814	C	Severity	CAV-FE	C	FOXP4-AS1	743.1	Osteoporosis	musculoskeletal	887	11778	-0.190735	0.137731	0.826352	0.166104	1	0.999999
chr14.94566450.G.A	rs2093266	A	Risk factor for acute kidney injury	CAV	A	SERPINA4	316	Substance addiction and disorders	mental disorders	195	11892	-0.291683	0.210629	0.747005	0.166108	1	0.999999
chr9.132278286.T.C	rs11243705	C	Severity	CAV	C	SETX	327	Sleep disorders	neurological	1123	10783	0.0832704	0.0601315	1.08684	0.166112	1	0.999999
chr13.33129529.C.G	rs34425674	G	Risk factor	CAV	G	STARD13	174.11	Malignant neoplasm of female breast	neoplasms	419	12309	-0.389718	0.281425	0.677248	0.166113	1	0.999999
chr9.132278286.T.C	rs11243705	C	Severity	CAV	C	SETX	735	Acquired foot deformities	musculoskeletal	155	12488	-0.23849	0.172224	0.787817	0.166123	1	0.999999
chr12.47902438.G.T	rs11574024	T	Severity	CAV	T	VDR	427.12	Paroxysmal ventricular tachycardia	circulatory system	105	10454	-0.423013	0.305498	0.65507	0.166154	1	0.999999
chr17.27660155.T.C	rs117217714	C	Severity	CAV	C	NOS2P1	550	Abdominal hernia	digestive	567	12564	0.425175	0.30706	1.52986	0.166155	1	0.999999
chr16.89196249.G.A	rs117169628	A	Severity	CAV	A	SLC22A31	530.1	Esophagitis, GERD and related diseases	digestive	1540	10806	0.0767559	0.0554377	1.07978	0.166192	1	0.999999
chrX.12889539.C.G	rs3853839	G	Severity; Risk factor	CAV-FE	G	TLR7	619.4	Noninflammatory disorders of vagina	genitourinary	110	11828	0.221793	0.160193	1.24831	0.166194	1	0.999999
chr5.96909661.C.T	rs150892504	T	Severity	CAV	T	ERAP2	272.1	Hyperlipidemia	endocrine/metabolic	3693	8579	0.172305	0.124449	1.18804	0.166195	1	0.999999
chr21.33287378.C.T	rs8178521	T	Severity	CAV-FE	T	IL10RB	041	Bacterial infection NOS	infectious diseases	110	12435	0.200139	0.144558	1.22157	0.166207	1	0.999999
chr6.52200448.A.G	rs13192246	G	Severity	CAV	A	-	496	Chronic airway obstruction	respiratory	543	10822	-0.098587	0.0712087	0.906117	0.166211	1	0.999999
chr17.45714244.T.C	rs113661667	C	Risk factor	CAV-FE	C	LINC02210-CRHR1	586	Other disorders of the kidney and ureters	genitourinary	459	11796	0.112807	0.0814802	1.11942	0.166213	1	0.999999
chr11.126292948.C.T	rs8177374	T	Protective	CAV	T	TIRAP	771	Musculoskeletal symptoms referable to limbs	symptoms	253	12528	0.16971	0.122584	1.18496	0.166223	1	0.999999
chr18.6461231.C.G	rs11659676	G	Severity	CAV-FE	G	RPL6P27	701.2	Scar conditions and fibrosis of skin	dermatologic	120	12146	-0.187539	0.135468	0.828997	0.166243	1	0.999999
chr21.41465921.C.T	rs62217525	C	Possible functional consequences	FCP + IP	T	TMPRSS2	740	Osteoarthrosis	musculoskeletal	1140	11210	-0.142967	0.103272	0.866782	0.166245	1	0.999999
chr5.180810828.C.T	rs113791144	T	Severity	CAV	T	-	365	Glaucoma	sense organs	371	12276	0.191243	0.138147	1.21075	0.166254	1	0.999999
chr4.143996657.T.C	rs6840234	C	Protective	FCP + IP	T	GYPB	771	Musculoskeletal symptoms referable to limbs	symptoms	197	9989	0.142314	0.102803	1.15294	0.166257	1	0.999999
chr10.52771482.G.A	rs5030737	A	Potential functional effect on protein	FCP + IP	A	MBL2	949	Allergies, other	injuries & poisonings	212	10954	-0.28298	0.204427	0.753535	0.166279	1	0.999999
chr10.130802064.T.G	rs12253652	G	Severity	CAV	G	-	704	Diseases of hair and hair follicles	dermatologic	315	11975	0.166001	0.119927	1.18057	0.166303	1	0.999999
chr17.34252769.A.G	rs1024611	G	Risk factor	CAV	G	CCL2	285.2	Anemia of chronic disease	hematopoietic	173	11198	-0.175766	0.126984	0.838814	0.16631	1	0.999999
chr22.43928847.C.G	rs738409	G	Protective*Conflicting; Severity*Conflicting	CAV	G	PNPLA3	276	Disorders of fluid, electrolyte, and acid-base balance	endocrine/metabolic	619	11883	0.0977894	0.0706492	1.10273	0.166311	1	0.999999
chr11.320836.C.T	rs34481144	T	Severity	CAV	T	IFITM3	241	Nontoxic nodular goiter	endocrine/metabolic	660	9316	0.0824482	0.0595676	1.08594	0.166324	1	0.999999
chr9.131672331.T.G	rs12551879	G	Severity	CAV	G	RAPGEF1	255	Disorders of adrenal glands	endocrine/metabolic	173	11946	0.251075	0.18141	1.28541	0.166351	1	0.999999
chr1.20166359.C.T	rs72663004	T	Severity	CAV	T	PLA2G2C	585.34	Chronic Kidney Disease, Stage IV	genitourinary	203	11799	0.267798	0.193493	1.30708	0.166352	1	0.999999
chr1.156125675.T.C	rs581342	C	Severity	CAV	C	LMNA	429	Ill-defined descriptions and complications of heart disease	circulatory system	219	12116	-0.244293	0.176519	0.783258	0.166373	1	0.999999
chr5.159315942.T.G	rs3212227	T	Severity	FCP	G	IL12B	136	Other infectious and parasitic diseases	infectious diseases	124	12812	0.206343	0.149098	1.22917	0.166377	1	0.999999
chrX.12889539.C.G	rs3853839	G	Severity; Risk factor	CAV-FE	G	TLR7	327.3	Sleep apnea	neurological	686	10195	0.114024	0.082396	1.12078	0.166405	1	0.999999
chr5.180810828.C.T	rs113791144	T	Severity	CAV	T	-	261.4	Vitamin D deficiency	endocrine/metabolic	2387	9170	0.0886079	0.0640306	1.09265	0.166408	1	0.999999
chr12.112919388.G.A	rs10774671	A	Severity (A allele); Protective (G allele)	CAV-FE	G	OAS1	763	Thoracic or lumbosacral neuritis or radiculitis, unspecified	symptoms	667	11469	0.08018	0.0579406	1.08348	0.166411	1	0.999999
chr21.41426103.C.A	rs17000900	A	Severity	CAV-FE	A	MX1	565	Anal and rectal conditions	digestive	390	12265	-0.183892	0.132888	0.832026	0.166417	1	0.999999
chr2.162267541.C.T	rs1990760	T	Risk factor; Severity	CAV	C	IFIH1	599	Other symptoms/disorders or the urinary system	genitourinary	1245	10685	-0.0619035	0.0447342	0.939974	0.166418	1	0.999999
chr1.27373964.C.T	rs141300199	T	Severity	CAV	T	FCN3	426	Cardiac conduction disorders	circulatory system	617	10506	0.950399	0.686816	2.58674	0.166427	1	0.999999
chr1.155066988.C.T	rs114301457	T	Severity	CAV	T	EFNA4	394.2	Mitral valve disease	circulatory system	175	11723	1.01908	0.736469	2.77065	0.166438	1	0.999999
chr3.126118894.C.T	rs1868132	T	Severity	CAV	T	ALDH1L1	626.13	Irregular menstrual cycle	genitourinary	121	11572	-0.369513	0.267044	0.691071	0.166446	1	0.999999
chr17.31410594.G.A	rs178840	G	Severity	CAV	A	RAB11FIP4	442.11	Abdominal aortic aneurysm	circulatory system	268	10467	0.143871	0.103977	1.15473	0.166459	1	0.999999
chr2.195499753.A.C	rs73060484	C	Severity	CAV	C	-	174.1	Breast cancer [female]	neoplasms	462	12320	0.180895	0.130736	1.19829	0.166461	1	0.999999
chr2.136948486.A.G	rs7605851	G	Severity	CAV-FE	G	THSD7B	292.3	Memory loss	mental disorders	250	12334	0.205911	0.148826	1.22864	0.16649	1	0.999999
chr2.136948486.A.G	rs7605851	G	Severity	CAV-FE	G	THSD7B	571.51	Cirrhosis of liver without mention of alcohol	digestive	265	11694	0.198779	0.143675	1.21991	0.166501	1	0.999999
chr2.167953627.G.A	rs7595310	A	Severity	CAV-FE	A	STK39	614	Inflammatory diseases of female pelvic organs	genitourinary	135	12753	0.202239	0.146178	1.22414	0.166507	1	0.999999
chr1.12192898.T.G	rs1061622	T	Severity	CAV-FE	G	TNFRSF1B	745	Pain in joint	musculoskeletal	1566	10135	-0.0639081	0.0461932	0.938091	0.166513	1	0.999999
chr6.158608455.C.T	rs117665206	T	Severity	CAV	T	TMEM181	379.2	Disorders of vitreous body	sense organs	255	12092	-1.38714	1.00264	0.24979	0.166516	1	0.999999
chr11.114726432.A.T	rs1712779	T	Severity	CAV-FE	T	-	611.1	Abnormal mammogram	genitourinary	219	12103	0.139853	0.101091	1.15011	0.166532	1	0.999999
chr11.88824823.A.G	rs10831496	G	Severity	CAV-FE	G	GRM5	338.1	Acute pain	neurological	174	11220	0.158861	0.114833	1.17218	0.166539	1	0.999999
chr18.69541156.T.C	rs12958013	T	Severity	CAV	C	DOK6	585.1	Acute renal failure	genitourinary	270	11181	-0.207601	0.150066	0.812531	0.166544	1	0.999999
chr9.133251249.A.G	rs7849280	G	Protective	CAV	G	ABO	497	Bronchitis	respiratory	209	10956	0.235267	0.170065	1.26525	0.166545	1	0.999999
chr11.320772.A.G	rs12252	G	Severity; Risk factor	CAV	G	IFITM3	594	Urinary calculus	genitourinary	384	12641	-0.223141	0.161301	0.800002	0.166549	1	0.999999
chr11.784340.C.G	rs7104929	G	Severity	CAV-FE	G	-	272.12	Hyperglyceridemia	endocrine/metabolic	242	8470	-0.136064	0.098359	0.872787	0.166561	1	0.999999
chr4.25613313.G.A	-	HLA-A*02:02	Protective	IP	A	HLA-A	318	Tobacco use disorder	mental disorders	702	11891	0.100566	0.0726986	1.1058	0.166565	1	0.999999
chr9.4329170.T.C	rs3895472	C	Severity	CAV	T	GLIS3	300.4	Dysthymic disorder	mental disorders	105	8887	0.317035	0.229185	1.37305	0.166569	1	0.999999
chr1.109740350.G.T	rs1332018	T	Risk factor; Severity	CAV	G	GSTM3	427.3	Other specified cardiac dysrhythmias	circulatory system	137	10522	-0.172585	0.124762	0.841487	0.166569	1	0.999999
chrX.15596127.G.T	rs146598386	T	Severity	CAV	T	ACE2	599.4	Urinary incontinence	genitourinary	232	10722	-0.996937	0.720724	0.369008	0.16659	1	0.999999
chr16.3500977.C.G	rs2301762	G	Severity	CAV	G	CLUAP1	783	Fever of unknown origin	symptoms	163	12689	0.313772	0.226839	1.36858	0.166592	1	0.999999
chr17.35880776.C.T	rs2107538	T	Risk factor; Severity	FCP	T	CCL5	599	Other symptoms/disorders or the urinary system	genitourinary	1247	10697	0.0753483	0.0544738	1.07826	0.166603	1	0.999999
chr3.146517122.G.A	rs343320	A	Severity	CAV-FE	A	PLSCR1	724.1	Disorders of sacrum	musculoskeletal	123	11498	-0.370728	0.268032	0.690231	0.166619	1	0.999999
chr20.23046984.T.C	rs1042580	C	Severity	CAV	C	THBD	610	Benign mammary dysplasias	genitourinary	114	12096	0.189891	0.137291	1.20912	0.166624	1	0.999999
chr9.30504351.C.T	rs17775810	TT genotype	Protective	CAV	T	LINC01242	442.11	Abdominal aortic aneurysm	circulatory system	297	11701	0.14952	0.108103	1.16128	0.16663	1	0.999999
chr16.85959043.C.T	rs12444486	C	Severity in African-Americans	CAV	C	-	599	Other symptoms/disorders or the urinary system	genitourinary	1209	10300	-0.0622489	0.0450091	0.939649	0.166656	1	0.999999
chr11.88436431.C.T	rs72953026	T	Severity	CAV-FE	T	-	276.1	Electrolyte imbalance	endocrine/metabolic	554	11874	-0.111251	0.0804421	0.894714	0.166667	1	0.999999
chr21.41426103.C.A	rs17000900	A	Severity	CAV-FE	A	MX1	415.1	Acute pulmonary heart disease	circulatory system	113	13008	-0.362878	0.262399	0.695671	0.166687	1	0.999999
chr21.41465921.C.T	rs62217525	C	Possible functional consequences	FCP + IP	T	TMPRSS2	245.2	Chronic thyroiditis	endocrine/metabolic	589	9817	0.176129	0.12736	1.19259	0.16669	1	0.999999
chr21.41465921.C.T	rs62217525	C	Possible functional consequences	FCP + IP	T	TMPRSS2	245.21	Chronic lymphocytic thyroiditis	endocrine/metabolic	589	9817	0.176129	0.12736	1.19259	0.16669	1	0.999999
chr5.131995059.C.T	rs56162149	T	Severity	CAV-FE	T	ACSL6	433.31	Transient cerebral ischemia	circulatory system	157	12360	-0.204975	0.14822	0.814667	0.166693	1	0.999999
chr6.12216733.A.G	rs10755709	A	Severity	CAV	G	-	374	Other disorders of eyelids	sense organs	114	11374	-0.203077	0.14685	0.816215	0.166697	1	0.999999
chr10.98166813.G.T	rs10786398	T	Severity	CAV	T	R3HCC1L	592	Cystitis and urethritis	genitourinary	161	11536	-0.177484	0.128345	0.837374	0.166705	1	0.999999
chr9.87724615.A.G	rs3128509	A;G	Possible functional consequences	FCP + IP	A	CTSL	483	Acute bronchitis and bronchiolitis	respiratory	134	11800	0.174204	0.125972	1.1903	0.166705	1	0.999999
chr12.8058591.T.C	rs7842	C	Risk factor; Severity	CAV	C	C3AR1	697	Sarcoidosis	dermatologic	159	11004	0.165468	0.119655	1.17995	0.166705	1	0.999999
chr4.143999443.G.A	rs7683365	A	Risk factor	FCP + IP	A	GYPB	592.11	Acute cystitis	genitourinary	100	10090	0.211694	0.153085	1.23577	0.16671	1	0.999999
chr11.88436431.C.T	rs72953026	T	Severity	CAV-FE	T	-	193	Thyroid cancer	neoplasms	241	12670	0.150539	0.108862	1.16246	0.166713	1	0.999999
chr22.22210343.A.T	rs5757427	T	Severity	CAV	A	IGLV10-54	496.1	Emphysema	respiratory	129	6024	0.178483	0.129073	1.1954	0.166725	1	0.999999
chr3.38894643.C.T	rs33985936	T	Severity	CAV	T	SCN11A	272.11	Hypercholesterolemia	endocrine/metabolic	1628	8590	0.0675533	0.0488539	1.06989	0.166738	1	0.999999
chr9.3320390.C.A	rs72699049	A	Severity	CAV	A	RFX3	274.11	Gouty arthropathy	endocrine/metabolic	101	12975	-0.701599	0.507407	0.495792	0.166753	1	0.999999
chr16.3500977.C.G	rs2301762	G	Severity	CAV	G	CLUAP1	740.11	Osteoarthrosis, localized, primary	musculoskeletal	830	11413	-0.180701	0.130688	0.834685	0.16676	1	0.999999
chr4.186082920.C.T	rs3775291	T	Risk factor; Severity	CAV-FE	T	TLR3	626	Disorders of menstruation and other abnormal bleeding from female genital tract	genitourinary	418	11583	0.113241	0.0818994	1.1199	0.166761	1	0.999999
chr10.43519603.G.T	rs10793436	G	Severity	CAV	T	-	599.9	Other abnormality of urination	genitourinary	170	9687	0.159444	0.11532	1.17286	0.166782	1	0.999999
chr2.127137039.A.G	rs744373	G	Severity	CAV	G	-	571.5	Other chronic nonalcoholic liver disease	digestive	574	11706	0.0921686	0.0666637	1.09655	0.166791	1	0.999999
chr2.127137039.A.G	rs744373	G	Severity	CAV	G	-	366.2	Senile cataract	sense organs	423	12193	0.106857	0.0772889	1.11278	0.166796	1	0.999999
chr8.38996464.C.A	rs7840270	C	Severity	CAV-FE	A	ADAM9	473.4	Voice disturbance	respiratory	217	9577	0.136388	0.098649	1.14613	0.166799	1	0.999999
chr11.88824823.A.G	rs10831496	G	Severity	CAV-FE	G	GRM5	250.3	Insulin pump user	endocrine/metabolic	278	10587	-0.134532	0.097309	0.874125	0.166812	1	0.999999
chr6.41534945.A.C	rs1886814	C	Severity	CAV-FE	C	FOXP4-AS1	696.41	Psoriasis vulgaris	dermatologic	267	10779	0.271758	0.196568	1.31227	0.166813	1	0.999999
chr10.98166813.G.T	rs10786398	T	Severity	CAV	T	R3HCC1L	763	Thoracic or lumbosacral neuritis or radiculitis, unspecified	symptoms	662	11429	-0.0886839	0.0641487	0.915135	0.166826	1	0.999999
chr8.16932640.T.C	rs118072448	T	Severity	CAV	C	-	355.1	Chronic pain syndrome	neurological	101	12133	0.315822	0.228451	1.37139	0.166834	1	0.999999
chr5.132485305.G.A	rs17622656	A	Risk factor	FCP + IP	A	IRF1	277	Other disorders of metabolism	endocrine/metabolic	132	12652	-0.18484	0.133706	0.831237	0.166836	1	0.999999
chr21.33287378.C.T	rs8178521	T	Severity	CAV-FE	T	IL10RB	470	Septal Deviations/Turbinate Hypertrophy	respiratory	207	9481	-0.157727	0.114096	0.854083	0.166847	1	0.999999
chr2.216660263.A.C	rs2270360	A	Severity	CAV	C	IGFBP2	395.2	Nonrheumatic aortic valve disorders	circulatory system	420	10170	0.108671	0.0786101	1.1148	0.166848	1	0.999999
chr19.50379362.T.C	rs1405655	C	Severity	CAV-FE	C	NR1H2	562	Diverticulosis and diverticulitis	digestive	181	10231	0.155554	0.112527	1.1683	0.166857	1	0.999999
chr14.72467521.C.T	rs12587980	T	Severity	CAV	T	RGS6	270	Disorders of protein plasma/amino-acid transport and metabolism	endocrine/metabolic	136	12762	0.177453	0.128369	1.19417	0.166861	1	0.999999
chr11.126292948.C.T	rs8177374	T	Protective	CAV	T	TIRAP	564.1	Irritable Bowel Syndrome	digestive	200	10232	0.192328	0.139135	1.21207	0.166875	1	0.999999
chr19.31533051.C.A	rs8105499	C	Severity	CAV	A	LINC02841	585.34	Chronic Kidney Disease, Stage IV	genitourinary	197	11425	-0.15625	0.113036	0.855345	0.166877	1	0.999999
chr2.112913801.G.T	rs3811046	T	Risk factor	CAV	G	IL37	245	Thyroiditis	endocrine/metabolic	624	10082	0.0921392	0.0666569	1.09652	0.166882	1	0.999999
chr18.6461231.C.G	rs11659676	G	Severity	CAV-FE	G	RPL6P27	464	Acute sinusitis	respiratory	159	10343	-0.162683	0.117692	0.849861	0.166889	1	0.999999
chr10.52771466.C.T	rs1800451	T	Potential functional effect on protein	FCP + IP	T	MBL2	193	Thyroid cancer	neoplasms	247	12919	0.366923	0.26545	1.44329	0.166889	1	0.999999
chr22.41925447.G.A	rs61756766	A	Severity	CAV	A	TNFRSF13C	497	Bronchitis	respiratory	209	10963	0.647978	0.468797	1.91167	0.166906	1	0.999999
chr10.98166813.G.T	rs10786398	T	Severity	CAV	T	R3HCC1L	338.2	Chronic pain	neurological	928	11076	-0.0747304	0.0540658	0.927994	0.166906	1	0.999999
chr10.52771475.C.T	rs1800450	T	Severity	CAV	T	MBL2	174.11	Malignant neoplasm of female breast	neoplasms	422	12363	0.138869	0.100469	1.14897	0.166907	1	0.999999
chr6.52200448.A.G	rs13192246	G	Severity	CAV	A	-	195	Cancer, suspected or other	neoplasms	155	12006	0.170826	0.12359	1.18628	0.166911	1	0.999999
chr17.15965007.C.T	rs8081547	T	Risk factor	FCP + IP	T	ADORA2B	530.13	Barrett's esophagus	digestive	141	10034	0.186159	0.134684	1.20461	0.166913	1	0.999999
chr17.31410594.G.A	rs178840	G	Severity	CAV	A	RAB11FIP4	427.21	Atrial fibrillation	circulatory system	642	9212	0.095506	0.0690987	1.10022	0.16692	1	0.999999
chr9.87726151.C.T	rs41312184	C;T	Possible functional consequences	FCP + IP	T	CTSL	465.2	Acute pharyngitis	respiratory	285	10660	0.401655	0.29061	1.4943	0.166938	1	0.999999
chrX.15592465.T.A	rs73195521	A	Severity	CAV	A	ACE2	715.1	Sacroiliitis NEC	musculoskeletal	111	12357	1.43148	1.03581	4.18489	0.166973	1	0.999999
chr1.244873270.T.C	rs12130553	C	Severity	CAV	C	-	470	Septal Deviations/Turbinate Hypertrophy	respiratory	178	8052	-0.157601	0.114039	0.854191	0.166976	1	0.999999
chr8.124324323.T.C	rs72711165	C	Severity	CAV-FE	C	TMEM65	611	Abnormal findings on mammogram or breast exam	genitourinary	395	12114	0.359732	0.260302	1.43295	0.166978	1	0.999999
chr6.45737076.T.A	rs16873740	A	Severity	CAV	A	-	252.1	Hyperparathyroidism	endocrine/metabolic	169	11947	0.210197	0.1521	1.23392	0.16698	1	0.999999
chr3.1052111.C.G	rs1504061	G	Severity	CAV	G	-	783	Fever of unknown origin	symptoms	164	12761	-0.495653	0.358662	0.609173	0.166987	1	0.999999
chr21.41473715.C.A	rs2298661	A	Protective	CAV-FE	A	TMPRSS2	960	Poisoning by antibiotics	injuries & poisonings	159	12581	-0.227436	0.164587	0.796574	0.167016	1	0.999999
chr5.159315942.T.G	rs3212227	T	Severity	FCP	G	IL12B	577	Diseases of pancreas	digestive	152	13142	-0.210545	0.152369	0.810143	0.16703	1	0.999999
chr7.128938247.T.G	rs10488631	TCTA haplotype	Severity in European-Americans	CAV	G	IRF5	696	Psoriasis and related disorders	dermatologic	312	10742	-0.114586	0.0829251	0.891735	0.167033	1	0.999999
chr6.31575324.G.A	rs361525	G	Severity	CAV-FE	A	TNF	316	Substance addiction and disorders	mental disorders	195	11907	0.276036	0.199767	1.3179	0.167036	1	0.999999
chr5.142872984.C.T	rs10039856	C	Severity	CAV	T	ARHGAP26	426.7	Abnormal electrocardiogram [ECG] [EKG]	circulatory system	188	10477	0.216101	0.156394	1.24123	0.16704	1	0.999999
chr5.123497022.T.C	rs62377777	T	Severity	CAV	C	-	741.2	Stiffness of joint	musculoskeletal	247	12585	-0.154676	0.111941	0.856693	0.167045	1	0.999999
chr5.123497022.T.C	rs62377777	T	Severity	CAV	C	-	364	Corneal opacity and other disorders of cornea	sense organs	108	12242	-0.240674	0.174181	0.786098	0.167049	1	0.999999
chr4.69615987.C.T	rs7688383	T	Loss of smell and taste	CAV	T	UGT2A1	497	Bronchitis	respiratory	207	10709	0.14158	0.102467	1.15209	0.167058	1	0.999999
chr5.1211624.A.G	rs76067074	G	Severity	CAV-FE	G	SLC6A19	165	Cancer within the respiratory system	neoplasms	111	12793	-0.535294	0.387416	0.585497	0.167063	1	0.999999
chr4.71762286.C.T	rs113574864	T	Severity	CAV	T	GC	724	Other and unspecified disorders of back	musculoskeletal	189	11582	-0.378766	0.27413	0.684706	0.167063	1	0.999999
chr6.32623820.T.C	rs9271609	T	Severity	CAV	C	HLA-DQA1	574	Cholelithiasis and cholecystitis	digestive	152	12966	-0.184836	0.133774	0.83124	0.167063	1	0.999999
chr6.12216733.A.G	rs10755709	A	Severity	CAV	G	-	741.2	Stiffness of joint	musculoskeletal	239	11993	0.134292	0.0971934	1.14373	0.167065	1	0.999999
chr17.45714244.T.C	rs113661667	C	Risk factor	CAV-FE	C	LINC02210-CRHR1	276.13	Hyperpotassemia	endocrine/metabolic	314	12117	0.133644	0.0967255	1.14299	0.16707	1	0.999999
chrX.15564175.T.C	rs41303171	C	Severity; Risk factor	CAV	C	ACE2	695.3	Rosacea	dermatologic	151	11019	-0.982493	0.711088	0.374376	0.167071	1	0.999999
chr17.45714244.T.C	rs113661667	C	Risk factor	CAV-FE	C	LINC02210-CRHR1	261.4	Vitamin D deficiency	endocrine/metabolic	2389	9169	-0.0566841	0.041027	0.944892	0.167086	1	0.999999
chr12.47844974.A.G	rs731236	AG and AA genotype	Severity	CAV	G	VDR	611.1	Abnormal mammogram	genitourinary	220	12107	0.137451	0.0994866	1.14735	0.167093	1	0.999999
chr4.5820150.T.C	rs3774881	T	Severity	CAV	C	CRMP1	357	Inflammatory and toxic neuropathy	neurological	320	12047	-0.17853	0.12922	0.836499	0.167093	1	0.999999
chr9.87726001.C.A	rs41307457	C;A	Possible functional consequences	FCP + IP	A	CTSL	731	Osteitis deformans and osteopathies associated with other disorders classified elsewhere	musculoskeletal	121	11410	-0.584495	0.423059	0.557387	0.167097	1	0.999999
chr3.101705614.T.C	rs11919389	C	Risk factor	CAV	C	PDCL3P4	427.2	Atrial fibrillation and flutter	circulatory system	723	10494	-0.0872386	0.0631479	0.916458	0.167126	1	0.999999
chr6.31153649.G.A	rs143334143	A	Severity; Risk factor	CAV-FE	A	CCHCR1	565	Anal and rectal conditions	digestive	394	12357	0.157533	0.114032	1.17062	0.167129	1	0.999999
chr6.31575254.G.A	rs1800629	A	Risk factor*Conflicting; Severity*Conflicting; Protective*Conflicting	CAV-FE	A	TNF	355.1	Chronic pain syndrome	neurological	105	12469	0.336806	0.2438	1.40047	0.167131	1	0.999999
chr1.161509955.A.G	rs1801274	G	Severity	CAV	G	FCGR2A	327	Sleep disorders	neurological	1088	10455	-0.0640612	0.0463717	0.937948	0.167133	1	0.999999
chr13.112889041.C.T	rs9577175	T	Severity	CAV	T	ATP11A	796	Elevated prostate specific antigen [PSA]	genitourinary	238	11816	-0.163365	0.118257	0.849281	0.167143	1	0.999999
chrX.12888602.G.A	rs147244662	A	Severity; Severity for males	CAV-FE	A	TLR7	433.1	Occlusion and stenosis of precerebral arteries	circulatory system	226	12449	1.04085	0.753463	2.83164	0.167147	1	0.999999
chr4.71762286.C.T	rs113574864	T	Severity	CAV	T	GC	153	Colorectal cancer	neoplasms	272	12023	0.252866	0.18305	1.28771	0.167155	1	0.999999
chr10.28606315.C.T	rs12773860	T	Severity	CAV	T	WAC	262	Mineral deficiency NEC	endocrine/metabolic	100	8957	0.276259	0.199985	1.31819	0.167157	1	0.999999
chr7.22728408.A.G	rs2069837	G	Severity	CAV-FE	G	IL6	288	Diseases of white blood cells	hematopoietic	110	12175	0.279109	0.202052	1.32195	0.167164	1	0.999999
chrX.15586459.TAAATC.T	rs755766792	T	Severity	CAV	T	ACE2	274.1	Gout	endocrine/metabolic	254	13026	1.46209	1.05845	4.31498	0.167169	1	0.999999
chr1.12192898.T.G	rs1061622	T	Severity	CAV-FE	G	TNFRSF1B	209	Neuroendocrine tumors	neoplasms	122	13241	0.200464	0.145125	1.22197	0.167181	1	0.999999
chr21.41507982.C.A	rs75603675	A	Protective*Conflicting; Risk factor*Conflicting; Severity*Conflicting	CAV	A	TMPRSS2	338.1	Acute pain	neurological	170	10703	0.153073	0.110823	1.16541	0.167204	1	0.999999
chr17.34252769.A.G	rs1024611	G	Risk factor	CAV	G	CCL2	626	Disorders of menstruation and other abnormal bleeding from female genital tract	genitourinary	418	11577	0.11353	0.082195	1.12023	0.16721	1	0.999999
chr14.76832814.C.CT	rs34279101	CT	Severity	CAV	CT	LRRC74A	286.2	Encounter for long-term (current) use of anticoagulants	hematopoietic	126	12189	0.218982	0.15855	1.24481	0.167231	1	0.999999
chr6.30887474.G.A	rs4618569	AG genotype	Severity	CAV	A	DDR1	443	Peripheral vascular disease	circulatory system	431	11907	0.114815	0.0831299	1.12167	0.167232	1	0.999999
chr17.9267091.C.T	rs34761447	C	Severity	CAV	T	STX8	555.2	Ulcerative colitis	digestive	273	10037	0.198786	0.14393	1.21992	0.167238	1	0.999999
chr17.15965007.C.T	rs8081547	T	Risk factor	FCP + IP	T	ADORA2B	241	Nontoxic nodular goiter	endocrine/metabolic	667	9312	-0.0965379	0.0698978	0.907975	0.167239	1	0.999999
chr1.155175305.G.A	rs7528026	A	Severity	CAV	A	TRIM46	272	Disorders of lipoid metabolism	endocrine/metabolic	3787	8566	-0.162798	0.117875	0.849762	0.167245	1	0.999999
chr7.22728408.A.G	rs2069837	G	Severity	CAV-FE	G	IL6	292	Neurological disorders	mental disorders	435	12363	0.153872	0.111412	1.16634	0.167246	1	0.999999
chr5.174562335.T.A	rs2220543	T	Severity	CAV	A	SUMO2P6	270.3	Disorders of plasma protein metabolism	endocrine/metabolic	103	12753	0.211383	0.153054	1.23539	0.167247	1	0.999999
chr7.54580201.A.C	rs622568	C	Severity; Risk factor	CAV-FE	C	-	185	Cancer of prostate	neoplasms	224	11887	0.185528	0.134334	1.20385	0.167249	1	0.999999
chr12.8058591.T.C	rs7842	C	Risk factor; Severity	CAV	C	C3AR1	327.41	Organic or persistent insomnia	neurological	184	10903	-0.165317	0.119706	0.847625	0.167271	1	0.999999
chr1.155175305.G.A	rs7528026	A	Severity	CAV	A	TRIM46	706.2	Sebaceous cyst	dermatologic	111	11960	-1.38969	1.0063	0.249152	0.167283	1	0.999999
chr16.57636629.G.A	rs7499679	A	Severity	CAV	A	ADGRG1	386	Vertiginous syndromes and other disorders of vestibular system	sense organs	118	11864	0.211489	0.153145	1.23552	0.167287	1	0.999999
chr15.33615902.C.T	rs12593288	C	Severity	CAV	T	RYR3	701	Other hypertrophic and atrophic conditions of skin	dermatologic	269	12448	0.150282	0.108825	1.16216	0.167294	1	0.999999
chr17.42362183.A.G	rs744166	G	Risk factor; Severity	CAV	G	STAT3	136	Other infectious and parasitic diseases	infectious diseases	124	12825	-0.184443	0.133569	0.831567	0.167314	1	0.999999
chr11.320772.A.G	rs12252	G	Severity; Risk factor	CAV	G	IFITM3	280.1	Iron deficiency anemias, unspecified or not due to blood loss	hematopoietic	356	11103	-0.223401	0.161781	0.799794	0.167314	1	0.999999
chr12.132489230.GC.G	rs56106917	G	Severity	CAV	G	FBRSL1	702	Degenerative skin conditions and other dermatoses	dermatologic	592	11652	0.0852214	0.0617161	1.08896	0.167322	1	0.999999
chr5.123497022.T.C	rs62377777	T	Severity	CAV	C	-	594	Urinary calculus	genitourinary	385	12725	0.115418	0.083586	1.12234	0.16733	1	0.999999
chr9.33426577.A.G	rs10813976	G	Severity	CAV	G	-	071	Human immunodeficiency virus [HIV] disease	infectious diseases	612	10530	0.102229	0.0740346	1.10764	0.167331	1	0.999999
chr4.186083346.C.T	rs121434431	T	Severity	CAV-FE	T	TLR3	702.2	Seborrheic keratosis	dermatologic	425	12165	1.48376	1.07454	4.40948	0.167333	1	0.999999
chr7.22548762.C.T	rs13227460	T	Severity	CAV	T	STEAP1B	426.7	Abnormal electrocardiogram [ECG] [EKG]	circulatory system	182	10122	0.171547	0.124236	1.18714	0.167334	1	0.999999
chr2.6013310.G.A	rs73910904	A	Risk factor	CAV	A	-	561	Symptoms involving digestive system	digestive	842	10232	-0.306956	0.222299	0.735683	0.167334	1	0.999999
chr13.33129529.C.G	rs34425674	G	Risk factor	CAV	G	STARD13	338.2	Chronic pain	neurological	933	11166	-0.232707	0.16853	0.792386	0.167338	1	0.999999
chr13.102695866.A.G	rs599976	G	Severity	CAV-FE	G	METTL21C	512.8	Cough	respiratory	1148	9116	0.0884272	0.0640429	1.09245	0.167356	1	0.999999
chr1.155175305.G.A	rs7528026	A	Severity	CAV	A	TRIM46	585.1	Acute renal failure	genitourinary	276	11770	0.393605	0.28508	1.48232	0.167376	1	0.999999
chr6.31575324.G.A	rs361525	G	Severity	CAV-FE	A	TNF	475	Chronic sinusitis	respiratory	638	9815	-0.179037	0.129674	0.836075	0.167382	1	0.999999
chr6.31153649.G.A	rs143334143	A	Severity; Risk factor	CAV-FE	A	CCHCR1	270.3	Disorders of plasma protein metabolism	endocrine/metabolic	105	12823	-0.358333	0.259543	0.69884	0.167393	1	0.999999
chr12.8058591.T.C	rs7842	C	Risk factor; Severity	CAV	C	C3AR1	592	Cystitis and urethritis	genitourinary	162	11684	-0.176987	0.128198	0.83779	0.167409	1	0.999999
chr6.31575254.G.A	rs1800629	A	Risk factor*Conflicting; Severity*Conflicting; Protective*Conflicting	CAV-FE	A	TNF	242	Thyrotoxicosis with or without goiter	endocrine/metabolic	245	10084	0.221449	0.160404	1.24788	0.167412	1	0.999999
chr21.41509390.C.G	rs12626358	G	Possible functional consequences	FCP + IP	G	TMPRSS2	475.9	Postnasal drip	respiratory	231	9610	0.194859	0.141148	1.21514	0.167423	1	0.999999
chr4.68840276.G.A	rs115162070	G	Severity	CAV	A	-	555.21	Ulcerative colitis (chronic)	digestive	173	10064	0.262067	0.189833	1.29961	0.167429	1	0.999999
chr17.45422978.G.C	rs1230082	G	Severity	CAV	G	ARHGAP27	614.5	Inflammatory disease of cervix, vagina, and vulva	genitourinary	122	12836	-0.200076	0.144931	0.818668	0.167436	1	0.999999
chr11.88824823.A.G	rs10831496	G	Severity	CAV-FE	G	GRM5	189	Cancer of urinary organs (incl. kidney and bladder)	neoplasms	111	13242	0.199181	0.144285	1.2204	0.16744	1	0.999999
chr7.22728408.A.G	rs2069837	G	Severity	CAV-FE	G	IL6	338.2	Chronic pain	neurological	937	11232	0.108401	0.0785249	1.11449	0.167444	1	0.999999
chr13.23084699.A.G	rs1984162	G	Severity	CAV	G	-	724	Other and unspecified disorders of back	musculoskeletal	190	11574	-0.165669	0.120012	0.847327	0.167452	1	0.999999
chr1.154454494.A.C	rs2228145	A	Risk factor	CAV	C	IL6R	605	Erectile dysfunction [ED]	genitourinary	498	11560	0.0965131	0.0699155	1.10132	0.167455	1	0.999999
chr1.154454494.A.C	rs2228145	A	Risk factor	CAV	C	IL6R	366.2	Senile cataract	sense organs	423	12171	0.100941	0.073124	1.10621	0.167463	1	0.999999
chrX.15592465.T.A	rs73195521	A	Severity	CAV	A	ACE2	271.3	Intestinal disaccharidase deficiencies and disaccharide malabsorption	endocrine/metabolic	717	12319	0.853276	0.618138	2.34732	0.167464	1	0.999999
chr7.117611595.T.G	rs150212784	G	Severity	CAV	G	CFTR	599.5	Frequency of urination and polyuria	genitourinary	769	10722	0.762512	0.552404	2.14365	0.167479	1	0.999999
chr21.33252612.A.G	rs2236757	A	Severity	CAV-FE	A	IFNAR2	601	Inflammatory diseases of prostate	genitourinary	116	11344	0.198588	0.143873	1.21968	0.167495	1	0.999999
chr6.52200448.A.G	rs13192246	G	Severity	CAV	A	-	619	Noninflammatory female genital disorders	genitourinary	249	12460	0.137295	0.099468	1.14717	0.167496	1	0.999999
chr12.8058591.T.C	rs7842	C	Risk factor; Severity	CAV	C	C3AR1	555.2	Ulcerative colitis	digestive	278	10213	0.127443	0.0923312	1.13592	0.167499	1	0.999999
chr21.41426103.C.A	rs17000900	A	Severity	CAV-FE	A	MX1	262	Mineral deficiency NEC	endocrine/metabolic	100	9102	-0.386034	0.27968	0.679747	0.167503	1	0.999999
chr20.50172836.A.G	rs6122883	G	Severity	CAV-FE	G	LINC01273	740.11	Osteoarthrosis, localized, primary	musculoskeletal	827	11355	0.0774389	0.0561051	1.08052	0.16751	1	0.999999
chr9.87726001.C.A	rs41307457	C;A	Possible functional consequences	FCP + IP	A	CTSL	456	Chronic venous insufficiency [CVI]	circulatory system	221	11620	-0.395501	0.286547	0.673342	0.167515	1	0.999999
chr4.107694523.TG.T	rs70947091	T	Severity	CAV-FE	T	PAPSS1	278	Overweight, obesity and other hyperalimentation	endocrine/metabolic	1738	10396	-0.0569529	0.0412635	0.944639	0.167518	1	0.999999
chr17.45995618.A.G	rs112572874	G	Risk factor	CAV-FE	G	MAPT	714.1	Rheumatoid arthritis	musculoskeletal	160	12346	0.183944	0.133275	1.20195	0.16753	1	0.999999
chr5.159315942.T.G	rs3212227	T	Severity	FCP	G	IL12B	280	Iron deficiency anemias	hematopoietic	467	11196	-0.119399	0.0865093	0.887454	0.16753	1	0.999999
chr3.141689849.A.G	rs6440031	G	Severity	CAV	A	LINC02618	586	Other disorders of the kidney and ureters	genitourinary	410	10033	-0.179294	0.12991	0.83586	0.167543	1	0.999999
chr3.148742201.A.C	rs5186	C	Severity	CAV	C	AGTR1	256	Ovarian dysfunction	endocrine/metabolic	140	11976	0.180589	0.13085	1.19792	0.167549	1	0.999999
chr4.107694523.TG.T	rs70947091	T	Severity	CAV-FE	T	PAPSS1	475	Chronic sinusitis	respiratory	632	9687	-0.090289	0.0654211	0.913667	0.167549	1	0.999999
chr21.41465921.C.T	rs62217525	C	Possible functional consequences	FCP + IP	T	TMPRSS2	276.1	Electrolyte imbalance	endocrine/metabolic	553	11800	0.175518	0.127179	1.19186	0.16756	1	0.999999
chr1.155197995.A.G	rs41264915	A	Severity	CAV-FE	G	THBS3	530.11	GERD	digestive	1451	10830	-0.0893044	0.0647094	0.914567	0.167561	1	0.999999
chr10.52340585.A.T	rs1441121	T	Severity	CAV	A	-	619.4	Noninflammatory disorders of vagina	genitourinary	113	11942	-0.199043	0.144231	0.819515	0.167579	1	0.999999
chr20.50172836.A.G	rs6122883	G	Severity	CAV-FE	G	LINC01273	564.1	Irritable Bowel Syndrome	digestive	197	10079	-0.157261	0.113957	0.854481	0.167586	1	0.999999
chr19.24134099.G.A	rs10407383	A	Severity	CAV-FE	A	ZNF254	586.2	Cyst of kidney, acquired	genitourinary	121	11769	-0.255578	0.185207	0.774469	0.167599	1	0.999999
chr19.35687796.G.A	rs77127536	A	Severity	CAV	A	TYMSP2	244	Hypothyroidism	endocrine/metabolic	1661	10059	0.0777547	0.0563458	1.08086	0.1676	1	0.999999
chr14.80203237.T.C	rs225014	C	Severity	CAV	C	DIO2	702.2	Seborrheic keratosis	dermatologic	419	11877	-0.101689	0.0736904	0.90331	0.167602	1	0.999999
chr2.162267541.C.T	rs1990760	T	Risk factor; Severity	CAV	C	IFIH1	433	Cerebrovascular disease	circulatory system	495	12391	0.0948974	0.0687691	1.09955	0.167605	1	0.999999
chr22.43928847.C.G	rs738409	G	Protective*Conflicting; Severity*Conflicting	CAV	G	PNPLA3	401	Hypertension	circulatory system	3275	9280	0.0534799	0.0387559	1.05494	0.167612	1	0.999999
chr4.71762286.C.T	rs113574864	T	Severity	CAV	T	GC	411.2	Myocardial infarction	circulatory system	115	11649	0.364828	0.264386	1.44027	0.167615	1	0.999999
chr4.143999443.G.A	rs7683365	A	Risk factor	FCP + IP	A	GYPB	452.2	Deep vein thrombosis [DVT]	circulatory system	149	10073	-0.185795	0.134644	0.830444	0.167618	1	0.999999
chr3.146517122.G.A	rs343320	A	Severity	CAV-FE	A	PLSCR1	687	Symptoms affecting skin	dermatologic	109	11074	-0.396497	0.28734	0.672673	0.167622	1	0.999999
chr1.155175305.G.A	rs7528026	A	Severity	CAV	A	TRIM46	573	Other disorders of liver	digestive	104	11686	-1.39363	1.00997	0.248173	0.167625	1	0.999999
chrX.15564667.C.T	rs2074192	T	Severity (T allele); Severity for males > 50 y.o (T allele); Protective (C allele); Protective (CT genotype)	CAV	T	ACE2	270	Disorders of protein plasma/amino-acid transport and metabolism	endocrine/metabolic	135	12698	-0.2072	0.150161	0.812857	0.167632	1	0.999999
chr1.155197995.A.G	rs41264915	A	Severity	CAV-FE	G	THBS3	697	Sarcoidosis	dermatologic	159	11001	-0.274078	0.198631	0.760273	0.167638	1	0.999999
chr10.22439346.T.C	-	HLA-A*02:02	Protective	IP	C	HLA-A	535	Gastritis and duodenitis	digestive	126	12652	0.327701	0.237496	1.38777	0.167642	1	0.999999
chr18.69541156.T.C	rs12958013	T	Severity	CAV	C	DOK6	592	Cystitis and urethritis	genitourinary	159	11086	-0.273351	0.198109	0.760826	0.167647	1	0.999999
chr3.141689849.A.G	rs6440031	G	Severity	CAV	A	LINC02618	558	Noninfectious gastroenteritis	digestive	180	8671	-0.270724	0.196205	0.762827	0.167649	1	0.999999
chr9.133251249.A.G	rs7849280	G	Protective	CAV	G	ABO	278.1	Obesity	endocrine/metabolic	1153	10535	0.109635	0.0794601	1.11587	0.167663	1	0.999999
chr21.41465040.G.A	rs17001042	A	Possible functional consequences	FCP + IP	A	TMPRSS2	743.1	Osteoporosis	musculoskeletal	887	11804	-1.0342	0.749572	0.35551	0.167672	1	0.999999
chr12.47879112.A.G	rs2228570	AG genotype	Severity	CAV	A	VDR	252.1	Hyperparathyroidism	endocrine/metabolic	159	10108	-0.163411	0.118439	0.849242	0.167676	1	0.999999
chr6.32623820.T.C	rs9271609	T	Severity	CAV	C	HLA-DQA1	475.9	Postnasal drip	respiratory	233	9807	-0.151641	0.109909	0.859296	0.167678	1	0.999999
chr5.32750877.T.C	rs1173773	C	Protective	CAV	C	NPR3	614	Inflammatory diseases of female pelvic organs	genitourinary	135	12899	-0.183996	0.133359	0.831939	0.167678	1	0.999999
chr7.128938247.T.G	rs10488631	TCTA haplotype	Severity in European-Americans	CAV	G	IRF5	272.13	Mixed hyperlipidemia	endocrine/metabolic	837	8542	0.0759079	0.0550181	1.07886	0.167682	1	0.999999
chr16.85959043.C.T	rs12444486	C	Severity in African-Americans	CAV	C	-	783	Fever of unknown origin	symptoms	161	12305	-0.158335	0.114762	0.853564	0.167687	1	0.999999
chr10.51197961.C.A	rs7897633	A	Severity in European-Americans	CAV	C	PRKG1	380.4	Impacted cerumen	sense organs	191	12611	-0.14555	0.105499	0.864547	0.167698	1	0.999999
chr19.31533051.C.A	rs8105499	C	Severity	CAV	A	LINC02841	558	Noninfectious gastroenteritis	digestive	192	9897	-0.156001	0.113074	0.855558	0.167699	1	0.999999
chr21.41473456.A.G	rs17854725	G	Severity	CAV	A	TMPRSS2	289.4	Lymphadenitis	hematopoietic	147	11989	-0.165239	0.11977	0.847691	0.167701	1	0.999999
chr12.8058591.T.C	rs7842	C	Risk factor; Severity	CAV	C	C3AR1	701.2	Scar conditions and fibrosis of skin	dermatologic	121	12516	-0.204701	0.148377	0.814891	0.16771	1	0.999999
chr1.20166359.C.T	rs72663004	T	Severity	CAV	T	PLA2G2C	785	Abdominal pain	symptoms	1017	10801	-0.13283	0.0962819	0.875614	0.16771	1	0.999999
chr3.148742201.A.C	rs5186	C	Severity	CAV	C	AGTR1	550.5	Ventral hernia	digestive	137	12570	-0.193599	0.14033	0.823988	0.167711	1	0.999999
chr2.60480453.A.G	rs1123573	A	Severity	CAV-FE	G	BCL11A	707	Chronic ulcer of skin	dermatologic	167	13077	0.15694	0.113759	1.16993	0.167713	1	0.999999
chr9.133257521.T.TC	rs8176719	TC	Severity; Risk factor	CAV-FE	TC	ABO	442	Other aneurysm	circulatory system	487	11886	-0.102182	0.0740682	0.902865	0.16772	1	0.999999
chr17.35880776.C.T	rs2107538	T	Risk factor; Severity	FCP	T	CCL5	702	Degenerative skin conditions and other dermatoses	dermatologic	591	11641	-0.109296	0.0792261	0.896465	0.167728	1	0.999999
chr2.195519781.A.G	rs74417002	G	Severity	CAV	G	-	687	Symptoms affecting skin	dermatologic	109	11162	-0.804517	0.583181	0.447304	0.16773	1	0.999999
chr9.87725456.A.T	rs56952354	A;T	Possible functional consequences	FCP + IP	T	CTSL	459	Other disorders of circulatory system	circulatory system	237	12566	-0.699626	0.507175	0.496771	0.167754	1	0.999999
chr1.161544752.A.C	rs396991	C	Severity	CAV-FE	C	FCGR3A	720	Spinal stenosis	musculoskeletal	155	10843	0.16298	0.118152	1.17701	0.167769	1	0.999999
chr4.5820150.T.C	rs3774881	T	Severity	CAV	C	CRMP1	296.22	Major depressive disorder	mental disorders	1416	8702	-0.0868863	0.0629881	0.916781	0.167769	1	0.999999
chr3.38894643.C.T	rs33985936	T	Severity	CAV	T	SCN11A	340.1	Migrain with aura	neurological	103	12233	-0.246467	0.178676	0.781557	0.167771	1	0.999999
chr1.156125675.T.C	rs581342	C	Severity	CAV	C	LMNA	585.32	End stage renal disease	genitourinary	135	11758	0.249642	0.180981	1.28357	0.167778	1	0.999999
chr9.87724615.A.G	rs3128509	A;G	Possible functional consequences	FCP + IP	A	CTSL	280	Iron deficiency anemias	hematopoietic	462	10947	0.0963363	0.0698407	1.10113	0.16778	1	0.999999
chr1.161544752.A.C	rs396991	C	Severity	CAV-FE	C	FCGR3A	588	Disorders resulting from impaired renal function	genitourinary	106	11024	0.198298	0.143761	1.21933	0.167785	1	0.999999
chr12.106231175.T.A	rs12823094	A	Severity	CAV	A	-	765	Cervical radiculitis	symptoms	260	10340	0.135834	0.0984772	1.14549	0.167789	1	0.999999
chr1.155066988.C.T	rs114301457	T	Severity	CAV	T	EFNA4	550.5	Ventral hernia	digestive	136	12557	1.02492	0.743067	2.78687	0.1678	1	0.999999
chr10.28606315.C.T	rs12773860	T	Severity	CAV	T	WAC	300.1	Anxiety disorder	mental disorders	1530	8924	0.0818873	0.0593698	1.08533	0.16781	1	0.999999
chr16.85959043.C.T	rs12444486	C	Severity in African-Americans	CAV	C	-	386	Vertiginous syndromes and other disorders of vestibular system	sense organs	118	11566	-0.186408	0.13515	0.829935	0.167812	1	0.999999
chr3.141689849.A.G	rs6440031	G	Severity	CAV	A	LINC02618	696	Psoriasis and related disorders	dermatologic	280	9207	-0.212957	0.154399	0.808191	0.167813	1	0.999999
chr20.23046984.T.C	rs1042580	C	Severity	CAV	C	THBD	427	Cardiac dysrhythmias	circulatory system	1568	10500	0.0560483	0.0406363	1.05765	0.167813	1	0.999999
chr10.36988942.A.G	rs2091431	G	Severity	CAV	A	-	772.2	Spasm of muscle	symptoms	102	12633	0.204325	0.148147	1.2267	0.16783	1	0.999999
chr11.14893332.A.G	rs10741657	G	Severity	CAV	A	CYP2R1	726.1	Enthesopathy	musculoskeletal	342	11014	-0.118293	0.0857748	0.888436	0.167862	1	0.999999
chr4.71762286.C.T	rs113574864	T	Severity	CAV	T	GC	766	Neuralgia, neuritis, and radiculitis NOS	symptoms	167	11564	-0.409261	0.29676	0.664141	0.167864	1	0.999999
chr12.47902438.G.T	rs11574024	T	Severity	CAV	T	VDR	800	Fracture of lower limb	injuries & poisonings	113	12270	-0.430089	0.311871	0.650451	0.167875	1	0.999999
chr17.16948873.A.G	rs34557412	G	Severity	CAV	G	TNFRSF13B	242.1	Graves' disease	endocrine/metabolic	159	10054	1.01729	0.737667	2.76568	0.167877	1	0.999999
chr6.160731787.C.T	rs4252128	T	Potential functional effect on protein	FCP + IP	T	PLG	153.3	Malignant neoplasm of rectum, rectosigmoid junction, and anus	neoplasms	218	12039	0.470859	0.341446	1.60137	0.167891	1	0.999999
chr7.117652877.C.G	rs80034486	G	Severity	CAV	G	CFTR	249	Secondary diabetes mellitus	endocrine/metabolic	167	10596	1.5055	1.09173	4.5064	0.167893	1	0.999999
chr21.41509390.C.G	rs12626358	G	Possible functional consequences	FCP + IP	G	TMPRSS2	706	Diseases of sebaceous glands	dermatologic	425	11746	0.146857	0.106495	1.15819	0.167895	1	0.999999
chr10.43519603.G.T	rs10793436	G	Severity	CAV	T	-	496.2	Chronic bronchitis	respiratory	156	9906	0.165394	0.119938	1.17986	0.167896	1	0.999999
chr2.112913801.G.T	rs3811046	T	Risk factor	CAV	G	IL37	687.1	Rash and other nonspecific skin eruption	dermatologic	462	11173	-0.105035	0.0761704	0.900293	0.167911	1	0.999999
chrX.15566297.A.G	rs4646179	G	Severity	CAV	G	ACE2	697	Sarcoidosis	dermatologic	159	11023	1.01715	0.737644	2.76531	0.167919	1	0.999999
chr4.111691870.C.T	rs112641600	C	Severity	CAV	T	-	250	Diabetes mellitus	endocrine/metabolic	1281	10461	-0.121416	0.088059	0.885665	0.167954	1	0.999999
chr1.3081749.G.A	rs12745140	A	Severity	CAV	A	PRDM16	427.11	Paroxysmal supraventricular tachycardia	circulatory system	150	10148	0.251139	0.182142	1.28549	0.167955	1	0.999999
chr1.12207235.C.T	rs3397	T	Severity	CAV-FE	C	TNFRSF1B	418	Nonspecific chest pain	circulatory system	614	8126	0.085687	0.0621468	1.08947	0.167961	1	0.999999
chr5.131995059.C.T	rs56162149	T	Severity	CAV-FE	T	ACSL6	389.1	Sensorineural hearing loss	sense organs	344	12085	0.129357	0.0938223	1.1381	0.167972	1	0.999999
chrX.15586459.TAAATC.T	rs755766792	T	Severity	CAV	T	ACE2	276.14	Hypopotassemia	endocrine/metabolic	128	12121	1.44227	1.04607	4.23027	0.167974	1	0.999999
chr3.146517122.G.A	rs343320	A	Severity	CAV-FE	A	PLSCR1	041	Bacterial infection NOS	infectious diseases	112	12738	-0.394993	0.286491	0.673684	0.167979	1	0.999999
chr5.32750877.T.C	rs1173773	C	Protective	CAV	C	NPR3	591	Urinary tract infection	genitourinary	485	11656	0.0954567	0.0692356	1.10016	0.16798	1	0.999999
chr11.320836.C.T	rs34481144	T	Severity	CAV	T	IFITM3	350.2	Abnormality of gait	neurological	554	11094	0.0899522	0.0652432	1.09412	0.167981	1	0.999999
chr6.41534945.A.C	rs1886814	C	Severity	CAV-FE	C	FOXP4-AS1	722	Intervertebral disc disorders	musculoskeletal	414	11586	-0.275025	0.199482	0.759553	0.167988	1	0.999999
chr14.35401887.C.T	rs696	CC genotype	Severity	CAV	T	NFKBIA	275	Disorders of mineral metabolism	endocrine/metabolic	321	12749	0.111568	0.0809247	1.11803	0.167997	1	0.999999
chr4.24511798.A.G	rs73246461	G	Severity	CAV	G	-	197	Chemotherapy	neoplasms	417	11679	-0.127596	0.092551	0.880209	0.168	1	0.999999
chr16.89196249.G.A	rs117169628	A	Severity	CAV	A	SLC22A31	287.3	Thrombocytopenia	hematopoietic	225	12259	0.182358	0.132273	1.20004	0.168002	1	0.999999
chr6.32623820.T.C	rs9271609	T	Severity	CAV	C	HLA-DQA1	250	Diabetes mellitus	endocrine/metabolic	1288	10590	0.0668335	0.048478	1.06912	0.168007	1	0.999999
chr9.87726001.C.A	rs41307457	C;A	Possible functional consequences	FCP + IP	A	CTSL	733	Other disorders of bone and cartilage	musculoskeletal	728	11410	0.183796	0.133317	1.20177	0.168008	1	0.999999
chr7.22548762.C.T	rs13227460	T	Severity	CAV	T	STEAP1B	599.5	Frequency of urination and polyuria	genitourinary	743	10351	-0.0946077	0.068627	0.90973	0.168025	1	0.999999
chr7.117559590.ATCT.A	rs113993960	A	Severity	CAV	A	CFTR	327.4	Insomnia	neurological	919	10850	0.305649	0.221719	1.35751	0.168036	1	0.999999
chr4.188627868.CTCT.C	rs1734523522	C	Severity	CAV	C	LINC01060	279.1	Immunity deficiency	endocrine/metabolic	110	12522	0.336909	0.244399	1.40061	0.168043	1	0.999999
chrX.12889539.C.G	rs3853839	G	Severity; Risk factor	CAV-FE	G	TLR7	532	Dysphagia	digestive	223	10150	0.185304	0.134424	1.20358	0.168048	1	0.999999
chr11.88824823.A.G	rs10831496	G	Severity	CAV-FE	G	GRM5	495.2	Asthma with exacerbation	respiratory	230	10954	-0.146001	0.105913	0.864157	0.16805	1	0.999999
chr3.157438240.A.G	rs1840680	AG genotype)	Protective	CAV	A	PTX3	555.2	Ulcerative colitis	digestive	277	10222	-0.120796	0.0876299	0.886214	0.168054	1	0.999999
chr10.98166813.G.T	rs10786398	T	Severity	CAV	T	R3HCC1L	366.2	Senile cataract	sense organs	422	12034	-0.110354	0.0800555	0.895518	0.168061	1	0.999999
chr5.124614711.G.T	rs4240376	G	Severity	CAV	T	-	599.2	Retention of urine	genitourinary	171	10735	0.17066	0.123805	1.18609	0.168062	1	0.999999
chrX.12886851.C.T	rs5743781	T	Severity; Severity for males	CAV-FE	T	TLR7	185	Cancer of prostate	neoplasms	224	11894	1.16733	0.846862	3.21341	0.168074	1	0.999999
chr7.107967457.C.T	rs2237698	T	Severity	CAV	T	LAMB1	475.9	Postnasal drip	respiratory	233	9789	0.172308	0.125006	1.18804	0.16808	1	0.999999
chr21.41426103.C.A	rs17000900	A	Severity	CAV-FE	A	MX1	250	Diabetes mellitus	endocrine/metabolic	1279	10511	0.0996994	0.072331	1.10484	0.168087	1	0.999999
chr2.216660263.A.C	rs2270360	A	Severity	CAV	C	IGFBP2	558	Noninfectious gastroenteritis	digestive	184	8832	0.156235	0.113347	1.1691	0.168087	1	0.999999
chr9.132278286.T.C	rs11243705	C	Severity	CAV	C	SETX	292	Neurological disorders	mental disorders	431	12213	0.129881	0.0942284	1.13869	0.168092	1	0.999999
chr3.141689849.A.G	rs6440031	G	Severity	CAV	A	LINC02618	433.1	Occlusion and stenosis of precerebral arteries	circulatory system	200	10627	0.217948	0.158123	1.24352	0.168098	1	0.999999
chr2.162044379.C.T	rs3788979	T	Risk factor	CAV	T	DPP4	270	Disorders of protein plasma/amino-acid transport and metabolism	endocrine/metabolic	131	12498	-0.328485	0.238322	0.720014	0.168104	1	0.999999
chr5.86011821.T.G	rs4424029	G	Severity	CAV	G	-	339	Other headache syndromes	neurological	217	12124	0.136976	0.0993798	1.1468	0.168109	1	0.999999
chr2.112913801.G.T	rs3811046	T	Risk factor	CAV	G	IL37	555	Inflammatory bowel disease and other gastroenteritis and colitis	digestive	607	10228	0.089464	0.0649098	1.09359	0.168116	1	0.999999
chrX.12885540.A.T	rs179008	T	Severity; Risk factor	CAV	T	TLR7	355.1	Chronic pain syndrome	neurological	102	12022	-0.312368	0.22664	0.731712	0.168124	1	0.999999
chr10.98166813.G.T	rs10786398	T	Severity	CAV	T	R3HCC1L	428.4	Heart failure with preserved EF [Diastolic heart failure]	circulatory system	147	11990	-0.194078	0.140815	0.823594	0.168127	1	0.999999
chr5.131995059.C.T	rs56162149	T	Severity	CAV-FE	T	ACSL6	580	Nephritis; nephrosis; renal sclerosis	genitourinary	177	11709	-0.190691	0.138358	0.826388	0.168129	1	0.999999
chr6.18015216.C.T	rs140247774	T	Severity	CAV	T	-	279.7	Other immunological findings	endocrine/metabolic	372	12426	-0.242937	0.176277	0.784321	0.168155	1	0.999999
chr6.12216733.A.G	rs10755709	A	Severity	CAV	G	-	599.9	Other abnormality of urination	genitourinary	173	10189	0.157233	0.11409	1.17027	0.168156	1	0.999999
chr17.45714244.T.C	rs113661667	C	Risk factor	CAV-FE	C	LINC02210-CRHR1	465.2	Acute pharyngitis	respiratory	286	10662	0.137194	0.0995496	1.14705	0.168158	1	0.999999
chr4.71742666.T.G	rs2282679	G	Severity	CAV	G	GC	745	Pain in joint	musculoskeletal	1567	10144	0.0587682	0.0426431	1.06053	0.16816	1	0.999999
chr6.6924962.A.C	rs6933436	C	Severity	CAV	C	-	724.1	Disorders of sacrum	musculoskeletal	119	11322	0.187187	0.135828	1.20585	0.168168	1	0.999999
chr15.100233816.G.A	rs143434383	A	Risk factor	CAV	A	ADAMTS17	280.2	Iron deficiency anemia secondary to blood loss (chronic)	hematopoietic	195	11180	0.584058	0.423815	1.7933	0.168173	1	0.999999
chr22.22210343.A.T	rs5757427	T	Severity	CAV	A	IGLV10-54	532	Dysphagia	digestive	136	5926	-0.179263	0.130092	0.835886	0.16821	1	0.999999
chr21.41507982.C.A	rs75603675	A	Protective*Conflicting; Risk factor*Conflicting; Severity*Conflicting	CAV	A	TMPRSS2	512.8	Cough	respiratory	1119	8685	0.0645419	0.0468394	1.06667	0.168221	1	0.999999
chr4.71742666.T.G	rs2282679	G	Severity	CAV	G	GC	350.1	Abnormal involuntary movements	neurological	214	11982	0.145988	0.105948	1.15718	0.168227	1	0.999999
chr7.22728408.A.G	rs2069837	G	Severity	CAV-FE	G	IL6	592.1	Cystitis	genitourinary	141	11706	0.250735	0.181967	1.28497	0.16823	1	0.999999
chrX.12888602.G.A	rs147244662	A	Severity; Severity for males	CAV-FE	A	TLR7	411.4	Coronary atherosclerosis	circulatory system	1185	11673	-1.03546	0.75151	0.355064	0.168254	1	0.999999
chr1.155066988.C.T	rs114301457	T	Severity	CAV	T	EFNA4	338.2	Chronic pain	neurological	937	11211	-0.995389	0.722432	0.36958	0.168256	1	0.999999
chr1.90742957.A.C	rs2166172	C	Severity	CAV-FE	C	-	272.12	Hyperglyceridemia	endocrine/metabolic	240	8516	0.13163	0.0955366	1.14069	0.168266	1	0.999999
chr20.23046984.T.C	rs1042580	C	Severity	CAV	C	THBD	571.51	Cirrhosis of liver without mention of alcohol	digestive	265	11695	-0.126643	0.0919173	0.881048	0.168267	1	0.999999
chr6.6924962.A.C	rs6933436	C	Severity	CAV	C	-	271.3	Intestinal disaccharidase deficiencies and disaccharide malabsorption	endocrine/metabolic	705	12015	-0.0815368	0.0591799	0.921699	0.168272	1	0.999999
chr12.6845711.C.T	rs5443	T	protective	CAV	T	CDCA3	696.41	Psoriasis vulgaris	dermatologic	267	10798	0.127883	0.0928219	1.13642	0.168289	1	0.999999
chr17.45714244.T.C	rs113661667	C	Risk factor	CAV-FE	C	LINC02210-CRHR1	425.1	Primary/intrinsic cardiomyopathies	circulatory system	200	12943	0.161697	0.117367	1.1755	0.168296	1	0.999999
chr17.34252769.A.G	rs1024611	G	Risk factor	CAV	G	CCL2	260	Protein-calorie malnutrition	endocrine/metabolic	250	9159	-0.148116	0.10751	0.862331	0.168296	1	0.999999
chr17.49863303.C.T	rs77534576	T	Severity	CAV	T	-	588.2	Secondary hyperparathyroidism (of renal origin)	genitourinary	103	11789	-0.817275	0.593223	0.441633	0.1683	1	0.999999
chr4.186082920.C.T	rs3775291	T	Risk factor; Severity	CAV-FE	T	TLR3	530.1	Esophagitis, GERD and related diseases	digestive	1544	10842	0.0597856	0.043396	1.06161	0.168303	1	0.999999
chr1.161509955.A.G	rs1801274	G	Severity	CAV	G	FCGR2A	366	Cataract	sense organs	637	11696	-0.0836522	0.0607198	0.919751	0.168304	1	0.999999
chr3.146517122.G.A	rs343320	A	Severity	CAV-FE	A	PLSCR1	496.1	Emphysema	respiratory	180	10861	0.251603	0.182634	1.28608	0.168318	1	0.999999
chr4.111691870.C.T	rs112641600	C	Severity	CAV	T	-	433	Cerebrovascular disease	circulatory system	495	12301	0.171	0.124129	1.18649	0.168327	1	0.999999
chr5.174562335.T.A	rs2220543	T	Severity	CAV	A	SUMO2P6	593.1	Gross hematuria	genitourinary	129	11638	-0.206671	0.150023	0.813287	0.168329	1	0.999999
chr22.49281538.G.A	rs62220604	G	Severity	CAV	A	-	433.21	Cerebral artery occlusion, with cerebral infarction	circulatory system	149	11598	0.17731	0.128714	1.194	0.168344	1	0.999999
chr11.320772.A.G	rs12252	G	Severity; Risk factor	CAV	G	IFITM3	550.5	Ventral hernia	digestive	136	12447	-0.411646	0.298828	0.662559	0.168347	1	0.999999
chr11.26675470.T.G	rs10835056	G	Severity	CAV	T	SLC5A12	427.6	Premature beats	circulatory system	148	10416	-0.186914	0.135691	0.829515	0.168356	1	0.999999
chr21.41660268.A.T	rs2252109	A	Severity	CAV	T	-	274.1	Gout	endocrine/metabolic	244	11845	0.127898	0.0928479	1.13644	0.168358	1	0.999999
chr2.36677870.C.A	rs6714112	C	Severity	CAV	A	-	614	Inflammatory diseases of female pelvic organs	genitourinary	134	12857	-0.274313	0.19914	0.760094	0.16836	1	0.999999
chr7.128938247.T.G	rs10488631	TCTA haplotype	Severity in European-Americans	CAV	G	IRF5	350.1	Abnormal involuntary movements	neurological	214	11914	0.136748	0.0992763	1.14654	0.168372	1	0.999999
chr9.133257521.T.TC	rs8176719	TC	Severity; Risk factor	CAV-FE	TC	ABO	350.2	Abnormality of gait	neurological	589	11959	0.0882428	0.0640627	1.09225	0.168375	1	0.999999
chr5.142872984.C.T	rs10039856	C	Severity	CAV	T	ARHGAP26	333	Extrapyramidal disease and abnormal movement disorders	neurological	217	12019	0.199564	0.144882	1.22087	0.168383	1	0.999999
chr10.8988345.A.T	rs71481792	A	Severity	CAV	T	-	250.2	Type 2 diabetes	endocrine/metabolic	1150	10314	-0.0735466	0.0533952	0.929093	0.168388	1	0.999999
chr16.85959043.C.T	rs12444486	C	Severity in African-Americans	CAV	C	-	442.11	Abdominal aortic aneurysm	circulatory system	292	11433	-0.130369	0.0946494	0.877772	0.168394	1	0.999999
chr5.180810828.C.T	rs113791144	T	Severity	CAV	T	-	275.6	Hypercalcemia	endocrine/metabolic	189	12786	0.260634	0.189225	1.29775	0.168396	1	0.999999
chr9.87724615.A.G	rs3128509	A;G	Possible functional consequences	FCP + IP	A	CTSL	257	Testicular dysfunction	endocrine/metabolic	275	11699	0.122262	0.088765	1.13005	0.168399	1	0.999999
chr9.87724615.A.G	rs3128509	A;G	Possible functional consequences	FCP + IP	A	CTSL	257.1	Testicular hypofunction	endocrine/metabolic	275	11699	0.122262	0.088765	1.13005	0.168399	1	0.999999
chr9.78543197.A.G	rs7027911	A	Severity	CAV	A	-	427.8	Sinoatrial node dysfunction (Bradycardia)	circulatory system	124	10481	0.186849	0.135659	1.20545	0.168405	1	0.999999
chr1.230710048.A.G	rs699	G	Severity	CAV	G	AGT	165.1	Cancer of bronchus; lung	neoplasms	111	13254	-0.193456	0.140456	0.824106	0.168408	1	0.999999
chr5.123497022.T.C	rs62377777	T	Severity	CAV	C	-	495	Asthma	respiratory	1078	10918	-0.0745087	0.0540973	0.928199	0.168417	1	0.999999
chr5.21768177.G.A	-	HLA-A*02:02	Protective	IP	A	HLA-A	654	Other and unspecified complications of birth; puerperium affecting management of mother	pregnancy complications	179	12372	0.150745	0.10945	1.1627	0.168418	1	0.999999
chr6.32623820.T.C	rs9271609	T	Severity	CAV	C	HLA-DQA1	588.2	Secondary hyperparathyroidism (of renal origin)	genitourinary	103	11797	-0.232212	0.1686	0.792778	0.168421	1	0.999999
chrX.12888602.G.A	rs147244662	A	Severity; Severity for males	CAV-FE	A	TLR7	599	Other symptoms/disorders or the urinary system	genitourinary	1250	10735	0.563524	0.409153	1.75685	0.168421	1	0.999999
chr7.22728408.A.G	rs2069837	G	Severity	CAV-FE	G	IL6	550	Abdominal hernia	digestive	568	12578	0.13561	0.098462	1.14524	0.168425	1	0.999999
chrX.12888602.G.A	rs147244662	A	Severity; Severity for males	CAV-FE	A	TLR7	327	Sleep disorders	neurological	1132	10917	-1.00207	0.727593	0.36712	0.168439	1	0.999999
chr4.186083346.C.T	rs121434431	T	Severity	CAV-FE	T	TLR3	619	Noninflammatory female genital disorders	genitourinary	252	12617	1.52264	1.10558	4.58433	0.16844	1	0.999999
chr13.19647239.G.A	rs191299359	A	Severity	CAV	A	MPHOSPH8	366.2	Senile cataract	sense organs	424	12209	1.47839	1.07347	4.38586	0.168451	1	0.999999
chr4.71742666.T.G	rs2282679	G	Severity	CAV	G	GC	626.13	Irregular menstrual cycle	genitourinary	121	11598	-0.215451	0.156453	0.806178	0.168482	1	0.999999
chr6.31575324.G.A	rs361525	G	Severity	CAV-FE	A	TNF	614	Inflammatory diseases of female pelvic organs	genitourinary	135	12950	0.313443	0.227613	1.36813	0.168485	1	0.999999
chr12.47844974.A.G	rs731236	AG and AA genotype	Severity	CAV	G	VDR	550	Abdominal hernia	digestive	567	12564	0.0862453	0.0626294	1.09007	0.168489	1	0.999999
chr3.38894643.C.T	rs33985936	T	Severity	CAV	T	SCN11A	459.9	Circulatory disease NEC	circulatory system	160	12580	-0.197372	0.143338	0.820885	0.168521	1	0.999999
chr3.61768231.T.A	rs672699	A	Severity	CAV	T	PTPRG	960	Poisoning by antibiotics	injuries & poisonings	160	12604	-0.196438	0.142662	0.821653	0.168529	1	0.999999
chr19.24134099.G.A	rs10407383	A	Severity	CAV-FE	A	ZNF254	197	Chemotherapy	neoplasms	430	12118	-0.135839	0.0986546	0.872983	0.16854	1	0.999999
chr9.87725456.A.T	rs56952354	A;T	Possible functional consequences	FCP + IP	T	CTSL	275	Disorders of mineral metabolism	endocrine/metabolic	321	12777	0.369939	0.268679	1.44765	0.168549	1	0.999999
chr10.52340585.A.T	rs1441121	T	Severity	CAV	A	-	427.8	Sinoatrial node dysfunction (Bradycardia)	circulatory system	122	9909	-0.198774	0.144368	0.819735	0.168555	1	0.999999
chrX.15602217.T.C	rs190509934	C	Protective	CAV	C	ACE2	726	Peripheral enthesopathies and allied syndromes	musculoskeletal	639	11006	0.861082	0.625398	2.36572	0.168557	1	0.999999
chr21.41464802.A.G	rs462574	A	Possible functional consequences	FCP + IP	A	TMPRSS2	530.1	Esophagitis, GERD and related diseases	digestive	1539	10805	0.144899	0.105248	1.15592	0.168594	1	0.999999
chr1.206773552.T.C	rs1800896	C	Severity	FCP	C	IL10	300.4	Dysthymic disorder	mental disorders	107	9122	-0.195501	0.142009	0.822423	0.168612	1	0.999999
chr10.52771466.C.T	rs1800451	T	Potential functional effect on protein	FCP + IP	T	MBL2	429	Ill-defined descriptions and complications of heart disease	circulatory system	219	12148	0.390221	0.283463	1.47731	0.16863	1	0.999999
chr2.195519781.A.G	rs74417002	G	Severity	CAV	G	-	627	Menopausal and postmenopausal disorders	genitourinary	437	11582	-0.316987	0.23027	0.72834	0.168639	1	0.999999
chr14.76832814.C.CT	rs34279101	CT	Severity	CAV	CT	LRRC74A	340.1	Migrain with aura	neurological	103	12115	0.23542	0.171032	1.26544	0.168677	1	0.999999
chr8.16932640.T.C	rs118072448	T	Severity	CAV	C	-	275.6	Hypercalcemia	endocrine/metabolic	182	12454	0.238714	0.173428	1.26962	0.168685	1	0.999999
chr4.106022043.T.C	rs11729561	T	Severity	CAV	C	-	327	Sleep disorders	neurological	1119	10761	0.104289	0.0757687	1.10992	0.168696	1	0.999999
chr13.73984368.C.T	rs12871414	C	Severity	CAV	T	KLF12	260	Protein-calorie malnutrition	endocrine/metabolic	250	8957	0.147184	0.106939	1.15857	0.168716	1	0.999999
chrX.15586459.TAAATC.T	rs755766792	T	Severity	CAV	T	ACE2	796	Elevated prostate specific antigen [PSA]	genitourinary	239	11899	1.59311	1.15751	4.91903	0.168721	1	0.999999
chr6.45737076.T.A	rs16873740	A	Severity	CAV	A	-	706.1	Acne	dermatologic	222	11966	-0.218367	0.15866	0.80383	0.168722	1	0.999999
chr21.41464802.A.G	rs462574	A	Possible functional consequences	FCP + IP	A	TMPRSS2	426.92	Cardiac defibrillator in situ	circulatory system	101	10467	-0.813234	0.590877	0.443422	0.168723	1	0.999999
chr16.57636629.G.A	rs7499679	A	Severity	CAV	A	ADGRG1	261.4	Vitamin D deficiency	endocrine/metabolic	2367	9025	0.0560402	0.0407184	1.05764	0.168732	1	0.999999
chr2.167953627.G.A	rs7595310	A	Severity	CAV-FE	A	STK39	592	Cystitis and urethritis	genitourinary	158	11523	-0.207525	0.150786	0.812593	0.168735	1	0.999999
chr9.117713024.A.G	rs4986790	G	Severity	CAV	G	TLR4	593.1	Gross hematuria	genitourinary	128	11706	-0.427286	0.310464	0.652277	0.168735	1	0.999999
chr9.33426577.A.G	rs10813976	G	Severity	CAV	G	-	479	Other upper respiratory disease	respiratory	374	9736	0.119781	0.0870374	1.12725	0.16876	1	0.999999
chr19.50259161.A.G	rs1651553	G	Severity	CAV	A	MYH14	054	Herpes simplex	infectious diseases	355	10480	0.114399	0.0831268	1.1212	0.168761	1	0.999999
chr21.33252612.A.G	rs2236757	A	Severity	CAV-FE	A	IFNAR2	939	Atopic/contact dermatitis due to other or unspecified	dermatologic	574	10470	0.0916971	0.066632	1.09603	0.168768	1	0.999999
chr4.67910532.T.C	rs9998258	T	Possible functional consequences	FCP + IP	C	TMPRSS11A	687	Symptoms affecting skin	dermatologic	109	11166	-0.621478	0.451599	0.53715	0.168769	1	0.999999
chr17.31410594.G.A	rs178840	G	Severity	CAV	A	RAB11FIP4	577	Diseases of pancreas	digestive	132	11612	0.182946	0.132941	1.20075	0.168778	1	0.999999
chr4.67964168.T.A	rs720009	A	Possible functional consequences	FCP + IP	A	TMPRSS11A	599.4	Urinary incontinence	genitourinary	232	10726	-0.595958	0.433074	0.551034	0.168787	1	0.999999
chr2.60480453.A.G	rs1123573	A	Severity	CAV-FE	G	BCL11A	285.21	Anemia in chronic kidney disease	hematopoietic	136	11212	0.176019	0.127911	1.19246	0.168788	1	0.999999
chr5.96909661.C.T	rs150892504	T	Severity	CAV	T	ERAP2	242.1	Graves' disease	endocrine/metabolic	159	10073	-0.811588	0.589792	0.444152	0.168803	1	0.999999
chr19.31533051.C.A	rs8105499	C	Severity	CAV	A	LINC02841	452.2	Deep vein thrombosis [DVT]	circulatory system	165	11287	-0.168217	0.122246	0.845171	0.168805	1	0.999999
chr3.27146807.G.A	rs17317135	G	Severity	CAV	A	NEK10	371	Inflammation of the eye	sense organs	251	11509	0.29961	0.217733	1.34933	0.168808	1	0.999999
chr15.60902209.A.G	rs4774377	G	Risk factor	CAV-FE	G	RORA	193	Thyroid cancer	neoplasms	234	12477	-0.130404	0.0947674	0.877741	0.16881	1	0.999999
chr15.90866675.C.T	rs79742014	T	Protective	IP	T	FURIN	433	Cerebrovascular disease	circulatory system	494	12331	0.237074	0.172293	1.26754	0.168824	1	0.999999
chr9.4329170.T.C	rs3895472	C	Severity	CAV	T	GLIS3	715.1	Sacroiliitis NEC	musculoskeletal	109	12043	0.314692	0.228702	1.36984	0.168825	1	0.999999
chr19.35687796.G.A	rs77127536	A	Severity	CAV	A	TYMSP2	720	Spinal stenosis	musculoskeletal	163	11584	0.21697	0.157687	1.24231	0.168836	1	0.999999
chr8.38996464.C.A	rs7840270	C	Severity	CAV-FE	A	ADAM9	290.1	Dementias	mental disorders	103	12058	0.198661	0.144382	1.21977	0.168841	1	0.999999
chr11.611919.C.G	rs702966	C	Severity in African-Americans	CAV	G	PHRF1	136	Other infectious and parasitic diseases	infectious diseases	124	12835	0.184739	0.134264	1.2029	0.168841	1	0.999999
chr4.44416575.T.C	rs35540967	C	Severity	CAV	C	KCTD8	619.4	Noninflammatory disorders of vagina	genitourinary	117	12568	-0.37065	0.26939	0.690285	0.168856	1	0.999999
chr5.157106730.T.C	rs35960726	C	Severity	CAV	C	HAVCR2	593	Hematuria	genitourinary	289	11687	0.720058	0.523356	2.05455	0.168869	1	0.999999
chr2.127137039.A.G	rs744373	G	Severity	CAV	G	-	252.1	Hyperparathyroidism	endocrine/metabolic	170	11968	-0.173411	0.126045	0.840792	0.16889	1	0.999999
chr17.35880776.C.T	rs2107538	T	Risk factor; Severity	FCP	T	CCL5	475	Chronic sinusitis	respiratory	635	9778	-0.104782	0.0761633	0.900521	0.168898	1	0.999999
chr22.41925447.G.A	rs61756766	A	Severity	CAV	A	TNFRSF13C	285	Other anemias	hematopoietic	912	11218	0.368137	0.26759	1.44504	0.168899	1	0.999999
chr15.34253720.A.G	rs2705343	G	Severity	CAV-FE	G	SLC12A6	694.2	Other dyschromia	dermatologic	366	10629	0.128013	0.0930502	1.13657	0.1689	1	0.999999
chr6.6924962.A.C	rs6933436	C	Severity	CAV	C	-	276	Disorders of fluid, electrolyte, and acid-base balance	endocrine/metabolic	612	11823	-0.0880551	0.0640066	0.91571	0.168909	1	0.999999
chr10.36988942.A.G	rs2091431	G	Severity	CAV	A	-	627.3	Postmenopausal atrophic vaginitis	genitourinary	217	11440	0.145485	0.105752	1.1566	0.168909	1	0.999999
chr4.24511798.A.G	rs73246461	G	Severity	CAV	G	-	242	Thyrotoxicosis with or without goiter	endocrine/metabolic	236	9689	0.158497	0.115212	1.17175	0.168914	1	0.999999
chr1.31151182.G.C	rs12083278	C	Severity	CAV	G	-	558	Noninfectious gastroenteritis	digestive	183	9152	-0.157699	0.114632	0.854106	0.168916	1	0.999999
chr5.1211624.A.G	rs76067074	G	Severity	CAV-FE	G	SLC6A19	250.1	Type 1 diabetes	endocrine/metabolic	193	10219	0.287705	0.209135	1.33336	0.168917	1	0.999999
chr11.34482745.G.A	rs61882275	G	Severity	CAV	A	ELF5	702.1	Actinic keratosis	dermatologic	326	12079	0.112614	0.0818602	1.1192	0.168919	1	0.999999
chr17.15965007.C.T	rs8081547	T	Risk factor	FCP + IP	T	ADORA2B	300	Anxiety disorders	mental disorders	1566	8415	0.0623991	0.045361	1.06439	0.168942	1	0.999999
chr16.57636629.G.A	rs7499679	A	Severity	CAV	A	ADGRG1	280	Iron deficiency anemias	hematopoietic	459	11047	0.110461	0.0803039	1.11679	0.168965	1	0.999999
chrX.15596127.G.T	rs146598386	T	Severity	CAV	T	ACE2	300.11	Generalized anxiety disorder	mental disorders	262	9110	-0.981736	0.713723	0.37466	0.168972	1	0.999999
chr21.33252612.A.G	rs2236757	A	Severity	CAV-FE	A	IFNAR2	313	Pervasive developmental disorders	mental disorders	181	12450	-0.168919	0.122807	0.844577	0.16898	1	0.999999
chr4.67963489.G.A	rs6552134	G	Possible functional consequences	FCP + IP	G	TMPRSS11A	497	Bronchitis	respiratory	206	10805	0.149882	0.108966	1.1617	0.16898	1	0.999999
chr7.22728630.G.T	rs2066992	T	Protective	CAV-FE	T	IL6	110	Dermatophytosis / Dermatomycosis	infectious diseases	373	11995	0.187468	0.136298	1.20619	0.168998	1	0.999999
chrX.12885540.A.T	rs179008	T	Severity; Risk factor	CAV	T	TLR7	530.13	Barrett's esophagus	digestive	147	10441	0.231495	0.168307	1.26048	0.168999	1	0.999999
chr10.89010241.T.C	rs982764	T	Severity	CAV-FE	C	FAS	216.1	Screening for malignant neoplasms of the skin	neoplasms	239	11228	0.137681	0.100101	1.14761	0.169001	1	0.999999
chr5.123497022.T.C	rs62377777	T	Severity	CAV	C	-	153.3	Malignant neoplasm of rectum, rectosigmoid junction, and anus	neoplasms	214	12016	0.15656	0.113827	1.16948	0.169002	1	0.999999
chr1.173115604.T.G	rs17300100	G	Severity	CAV	G	-	367	Disorders of refraction and accommodation; blindness and low vision	sense organs	301	12116	0.159376	0.115877	1.17278	0.169011	1	0.999999
chr1.12207235.C.T	rs3397	T	Severity	CAV-FE	C	TNFRSF1B	565	Anal and rectal conditions	digestive	273	8806	-0.129228	0.0939583	0.878774	0.169016	1	0.999999
chr10.22439346.T.C	-	HLA-A*02:02	Protective	IP	C	HLA-A	458	Hypotension	circulatory system	104	12355	-0.576041	0.418827	0.562119	0.169018	1	0.999999
chr14.72467521.C.T	rs12587980	T	Severity	CAV	T	RGS6	790.6	Other abnormal blood chemistry	symptoms	952	11313	-0.0707831	0.0514649	0.931664	0.169018	1	0.999999
chr10.36988942.A.G	rs2091431	G	Severity	CAV	A	-	722	Intervertebral disc disorders	musculoskeletal	412	11454	0.104774	0.0761797	1.11046	0.169021	1	0.999999
chr1.20166359.C.T	rs72663004	T	Severity	CAV	T	PLA2G2C	599.4	Urinary incontinence	genitourinary	232	10735	0.247007	0.179595	1.28019	0.169021	1	0.999999
chr4.107694523.TG.T	rs70947091	T	Severity	CAV-FE	T	PAPSS1	496.3	Bronchiectasis	respiratory	123	10814	0.192082	0.139663	1.21177	0.169032	1	0.999999
chr14.55263686.C.T	rs10140801	T	Severity	CAV-FE	T	FBXO34-AS1	761	Cervicalgia	symptoms	440	12413	-0.100516	0.0730897	0.904371	0.169057	1	0.999999
chr10.98166813.G.T	rs10786398	T	Severity	CAV	T	R3HCC1L	252	Disorders of parathyroid gland	endocrine/metabolic	193	11827	0.154606	0.112425	1.1672	0.169072	1	0.999999
chr4.44416575.T.C	rs35540967	C	Severity	CAV	C	KCTD8	599.9	Other abnormality of urination	genitourinary	178	10690	-0.292479	0.212684	0.746411	0.169076	1	0.999999
chr1.156125675.T.C	rs581342	C	Severity	CAV	C	LMNA	272.9	Unspecified disorder of lipoid metabolism	endocrine/metabolic	231	8556	0.205484	0.149432	1.22812	0.169098	1	0.999999
chr1.161544752.A.C	rs396991	C	Severity	CAV-FE	C	FCGR3A	514	Abnormal findings examination of lungs	respiratory	284	11646	0.122289	0.0889308	1.13008	0.169099	1	0.999999
chr3.141689849.A.G	rs6440031	G	Severity	CAV	A	LINC02618	573.7	Abnormal results of function study of liver	digestive	155	9997	0.239346	0.174057	1.27042	0.169102	1	0.999999
chr11.26675470.T.G	rs10835056	G	Severity	CAV	T	SLC5A12	740.1	Osteoarthritis; localized	musculoskeletal	850	11409	0.0779779	0.0567074	1.0811	0.169103	1	0.999999
chr1.35908500.C.T	rs2765013	C	Severity	CAV	T	AGO1	327.3	Sleep apnea	neurological	716	10882	-0.132168	0.0961159	0.876194	0.169104	1	0.999999
chr4.107694523.TG.T	rs70947091	T	Severity	CAV-FE	T	PAPSS1	276	Disorders of fluid, electrolyte, and acid-base balance	endocrine/metabolic	622	11960	-0.0923221	0.0671398	0.911811	0.169109	1	0.999999
chr11.14893332.A.G	rs10741657	G	Severity	CAV	A	CYP2R1	930	Allergic reaction to food	injuries & poisonings	424	10966	0.136433	0.0992196	1.14618	0.169113	1	0.999999
chr3.1052111.C.G	rs1504061	G	Severity	CAV	G	-	455	Hemorrhoids	circulatory system	374	11618	0.240061	0.174588	1.27133	0.169127	1	0.999999
chr21.41509390.C.G	rs12626358	G	Possible functional consequences	FCP + IP	G	TMPRSS2	411.2	Myocardial infarction	circulatory system	115	11432	0.270336	0.196607	1.3104	0.16913	1	0.999999
chr5.174562335.T.A	rs2220543	T	Severity	CAV	A	SUMO2P6	279.7	Other immunological findings	endocrine/metabolic	379	12569	-0.117712	0.085609	0.888952	0.169134	1	0.999999
chr19.50259161.A.G	rs1651553	G	Severity	CAV	A	MYH14	724.1	Disorders of sacrum	musculoskeletal	123	11452	-0.202505	0.147278	0.816683	0.169136	1	0.999999
chr22.19963748.G.A	rs4680	A	Risk factor	FCP	A	COMT	340.1	Migrain with aura	neurological	103	12230	-0.196171	0.142677	0.821872	0.169152	1	0.999999
chr4.44416575.T.C	rs35540967	C	Severity	CAV	C	KCTD8	386.9	Dizziness and giddiness (Light-headedness and vertigo)	sense organs	553	11989	-0.157726	0.114718	0.854084	0.169163	1	0.999999
chr9.21131628.G.C	rs12236000	G	Severity	CAV	C	-	464	Acute sinusitis	respiratory	165	10589	0.259202	0.188525	1.2959	0.169165	1	0.999999
chr21.41470664.C.T	rs61735794	T	Risk factor	CAV	T	TMPRSS2	345.3	Convulsions	neurological	102	12041	-0.977321	0.710848	0.376318	0.169173	1	0.999999
chr17.34252769.A.G	rs1024611	G	Risk factor	CAV	G	CCL2	720	Spinal stenosis	musculoskeletal	163	11594	0.165561	0.12042	1.18006	0.169173	1	0.999999
chr10.98166813.G.T	rs10786398	T	Severity	CAV	T	R3HCC1L	592.1	Cystitis	genitourinary	140	11536	-0.190756	0.138751	0.826334	0.169191	1	0.999999
chr16.16924042.C.A	rs1453512	A	Severity	CAV	C	-	165	Cancer within the respiratory system	neoplasms	112	13078	-0.218247	0.15875	0.803927	0.169198	1	0.999999
chr2.195519781.A.G	rs74417002	G	Severity	CAV	G	-	727	Other disorders of synovium, tendon, and bursa	musculoskeletal	298	11001	-0.405982	0.295306	0.666322	0.169199	1	0.999999
chr13.41746691.T.A	rs10507497	A	Severity	CAV-FE	A	VWA8	272.11	Hypercholesterolemia	endocrine/metabolic	1621	8551	-0.0708715	0.0515515	0.931582	0.169203	1	0.999999
chr1.169597075.C.T	rs6127	T	Severity in males	CAV	C	SELP	465	Acute upper respiratory infections of multiple or unspecified sites	respiratory	770	10662	0.0729406	0.0530575	1.07567	0.16921	1	0.999999
chr11.784340.C.G	rs7104929	G	Severity	CAV-FE	G	-	433.3	Cerebral ischemia	circulatory system	161	12298	-0.170209	0.123814	0.843488	0.169221	1	0.999999
chr2.196087686.G.A	rs2176724	A	Severity	CAV	A	-	289.4	Lymphadenitis	hematopoietic	147	12154	-0.275926	0.20072	0.758869	0.16923	1	0.999999
chr1.161544752.A.C	rs396991	C	Severity	CAV-FE	C	FCGR3A	362.2	Degeneration of macula and posterior pole of retina	sense organs	208	11426	-0.146493	0.106573	0.863732	0.169261	1	0.999999
chr11.1219991.G.T	rs35705950	T	Protective	CAV	T	MUC5B	627	Menopausal and postmenopausal disorders	genitourinary	431	11364	-0.164189	0.119449	0.848582	0.169268	1	0.999999
chr15.34253720.A.G	rs2705343	G	Severity	CAV-FE	G	SLC12A6	275	Disorders of mineral metabolism	endocrine/metabolic	316	12339	0.137955	0.100364	1.14792	0.169271	1	0.999999
chr2.113129630.T.C	rs419598	C	Risk factor	CAV	C	IL1RN	426.9	Cardiac pacemaker/device in situ	circulatory system	333	10436	0.123521	0.0898658	1.13147	0.169285	1	0.999999
chr16.85959043.C.T	rs12444486	C	Severity in African-Americans	CAV	C	-	173	Neoplasm of uncertain behavior of skin	neoplasms	296	11572	0.116739	0.0849335	1.12383	0.169295	1	0.999999
chr2.6013310.G.A	rs73910904	A	Risk factor	CAV	A	-	272.9	Unspecified disorder of lipoid metabolism	endocrine/metabolic	231	8592	-0.713387	0.51903	0.489982	0.169298	1	0.999999
chr5.86011821.T.G	rs4424029	G	Severity	CAV	G	-	289	Other diseases of blood and blood-forming organs	hematopoietic	145	12058	-0.167539	0.121896	0.845743	0.169304	1	0.999999
chr9.87726001.C.A	rs41307457	C;A	Possible functional consequences	FCP + IP	A	CTSL	078	Viral warts & HPV	infectious diseases	289	10588	0.265528	0.193195	1.30412	0.169316	1	0.999999
chr4.24511798.A.G	rs73246461	G	Severity	CAV	G	-	054	Herpes simplex	infectious diseases	348	10204	-0.139138	0.101241	0.870108	0.16934	1	0.999999
chr12.106231175.T.A	rs12823094	A	Severity	CAV	A	-	427.22	Atrial flutter	circulatory system	147	9373	-0.194002	0.141162	0.823656	0.16934	1	0.999999
chr2.195519781.A.G	rs74417002	G	Severity	CAV	G	-	798.1	Chronic fatigue syndrome	symptoms	156	10861	0.397888	0.289517	1.48868	0.169344	1	0.999999
chr11.2872637.A.G	rs10766439	A	Severity	CAV	A	-	292	Neurological disorders	mental disorders	424	11866	0.105856	0.0770248	1.11166	0.169345	1	0.999999
chr2.216660263.A.C	rs2270360	A	Severity	CAV	C	IGFBP2	593.1	Gross hematuria	genitourinary	121	10139	-0.205966	0.149875	0.813861	0.169363	1	0.999999
chr17.49863303.C.T	rs77534576	T	Severity	CAV	T	-	766	Neuralgia, neuritis, and radiculitis NOS	symptoms	167	11578	-0.571716	0.416025	0.564556	0.169369	1	0.999999
chr16.16924042.C.A	rs1453512	A	Severity	CAV	C	-	614.5	Inflammatory disease of cervix, vagina, and vulva	genitourinary	124	12776	0.189213	0.137687	1.2083	0.169372	1	0.999999
chr9.87726151.C.T	rs41312184	C;T	Possible functional consequences	FCP + IP	T	CTSL	578	Gastrointestinal hemorrhage	digestive	379	12073	-0.529497	0.385324	0.588901	0.169392	1	0.999999
chr12.106231175.T.A	rs12823094	A	Severity	CAV	A	-	496.2	Chronic bronchitis	respiratory	158	9809	-0.189827	0.138142	0.827102	0.169398	1	0.999999
chr1.35908500.C.T	rs2765013	C	Severity	CAV	T	AGO1	977	Personal history of allergy to medicinal agents	injuries & poisonings	224	12601	-0.235513	0.171391	0.790165	0.169402	1	0.999999
chr9.87726001.C.A	rs41307457	C;A	Possible functional consequences	FCP + IP	A	CTSL	514	Abnormal findings examination of lungs	respiratory	297	12412	0.261019	0.18996	1.29825	0.169419	1	0.999999
chr1.12192898.T.G	rs1061622	T	Severity	CAV-FE	G	TNFRSF1B	345	Epilepsy, recurrent seizures, convulsions	neurological	173	12055	0.168787	0.122839	1.18387	0.169424	1	0.999999
chr3.146517122.G.A	rs343320	A	Severity	CAV-FE	A	PLSCR1	465	Acute upper respiratory infections of multiple or unspecified sites	respiratory	764	10566	0.123538	0.0899136	1.13149	0.169452	1	0.999999
chr6.147217556.A.G	rs116898161	G	Severity	CAV	G	STXBP5	790.6	Other abnormal blood chemistry	symptoms	957	11347	-0.191074	0.13907	0.826071	0.169458	1	0.999999
chr2.195499753.A.C	rs73060484	C	Severity	CAV	C	-	605	Erectile dysfunction [ED]	genitourinary	497	11542	0.173183	0.126049	1.18908	0.169461	1	0.999999
chrX.12885540.A.T	rs179008	T	Severity; Risk factor	CAV	T	TLR7	601	Inflammatory diseases of prostate	genitourinary	116	11444	0.304303	0.221494	1.35568	0.169484	1	0.999999
chr17.45995618.A.G	rs112572874	G	Risk factor	CAV-FE	G	MAPT	261.4	Vitamin D deficiency	endocrine/metabolic	2386	9166	-0.0562871	0.0409701	0.945268	0.169485	1	0.999999
chr1.90742957.A.C	rs2166172	C	Severity	CAV-FE	C	-	558	Noninfectious gastroenteritis	digestive	201	10144	-0.147277	0.1072	0.863055	0.169489	1	0.999999
chr18.69541156.T.C	rs12958013	T	Severity	CAV	C	DOK6	512	Other symptoms of respiratory system	respiratory	2380	8637	-0.0736251	0.0535915	0.92902	0.169498	1	0.999999
chr22.24011037.T.C	rs11090305	C	Severity	CAV	C	-	530.1	Esophagitis, GERD and related diseases	digestive	1461	10092	0.069886	0.0508703	1.07239	0.169501	1	0.999999
chr6.32623820.T.C	rs9271609	T	Severity	CAV	C	HLA-DQA1	356	Hereditary and idiopathic peripheral neuropathy	neurological	128	12597	0.191562	0.139445	1.21114	0.169519	1	0.999999
chr13.73984368.C.T	rs12871414	C	Severity	CAV	T	KLF12	227	Benign neoplasm of other endocrine glands and related structures	neoplasms	132	12654	0.192934	0.140444	1.2128	0.169522	1	0.999999
chr9.78543197.A.G	rs7027911	A	Severity	CAV	A	-	350.1	Abnormal involuntary movements	neurological	214	11935	-0.1378	0.100312	0.871273	0.169532	1	0.999999
chr22.43928847.C.G	rs738409	G	Protective*Conflicting; Severity*Conflicting	CAV	G	PNPLA3	574.1	Cholelithiasis	digestive	111	12718	0.211804	0.154185	1.23591	0.169534	1	0.999999
chr4.106022043.T.C	rs11729561	T	Severity	CAV	C	-	355.1	Chronic pain syndrome	neurological	104	12290	-0.393779	0.286662	0.674503	0.169544	1	0.999999
chr21.33252612.A.G	rs2236757	A	Severity	CAV-FE	A	IFNAR2	442	Other aneurysm	circulatory system	472	11352	0.106313	0.0773952	1.11217	0.169553	1	0.999999
chr14.72467521.C.T	rs12587980	T	Severity	CAV	T	RGS6	627	Menopausal and postmenopausal disorders	genitourinary	436	11544	-0.105305	0.076663	0.90005	0.169563	1	0.999999
chr3.27146807.G.A	rs17317135	G	Severity	CAV	A	NEK10	401	Hypertension	circulatory system	3242	9080	0.11932	0.0868661	1.12673	0.169564	1	0.999999
chr2.181488719.A.C	rs2034831	C	Severity	CAV	C	ITGA4	591	Urinary tract infection	genitourinary	480	11548	0.171413	0.124791	1.18698	0.169566	1	0.999999
chr13.73984368.C.T	rs12871414	C	Severity	CAV	T	KLF12	475.9	Postnasal drip	respiratory	228	9598	0.149058	0.108519	1.16074	0.169574	1	0.999999
chr11.34482745.G.A	rs61882275	G	Severity	CAV	A	ELF5	070.2	Viral hepatitis B	infectious diseases	100	10549	0.200798	0.146188	1.22238	0.16958	1	0.999999
chr16.78590128.A.G	rs72803978	A	Severity	CAV	G	WWOX	241.1	Nontoxic uninodular goiter	endocrine/metabolic	475	10002	0.208986	0.152153	1.23243	0.16959	1	0.999999
chr10.22439346.T.C	-	HLA-A*02:02	Protective	IP	C	HLA-A	401.1	Essential hypertension	circulatory system	3268	9283	-0.0993996	0.0723688	0.905381	0.169592	1	0.999999
chr1.12192898.T.G	rs1061622	T	Severity	CAV-FE	G	TNFRSF1B	697	Sarcoidosis	dermatologic	159	11013	-0.1931	0.140591	0.824399	0.169599	1	0.999999
chr9.87726151.C.T	rs41312184	C;T	Possible functional consequences	FCP + IP	T	CTSL	599.9	Other abnormality of urination	genitourinary	180	10727	-0.981275	0.714441	0.374833	0.169601	1	0.999999
chr19.52830722.G.A	rs10411226	G	Severity	CAV	G	ZNF28	745	Pain in joint	musculoskeletal	1382	8413	0.0631376	0.0459695	1.06517	0.169608	1	0.999999
chr11.34482745.G.A	rs61882275	G	Severity	CAV	A	ELF5	367.1	Myopia	sense organs	127	12457	-0.18124	0.13196	0.834235	0.169612	1	0.999999
chr6.6924962.A.C	rs6933436	C	Severity	CAV	C	-	550.5	Ventral hernia	digestive	135	12266	0.177201	0.129026	1.19387	0.169638	1	0.999999
chr15.90879313.T.C	rs8039305	C	Risk factor	CAV-FE	C	FURIN	594.1	Calculus of kidney	genitourinary	345	12208	-0.10811	0.0787186	0.897529	0.169638	1	0.999999
chr22.43928847.C.G	rs738409	G	Protective*Conflicting; Severity*Conflicting	CAV	G	PNPLA3	274	Gout and other crystal arthropathies	endocrine/metabolic	263	12774	-0.15287	0.111311	0.858241	0.169639	1	0.999999
chr5.131995059.C.T	rs56162149	T	Severity	CAV-FE	T	ACSL6	585.4	Chronic kidney disease, Stage I or II	genitourinary	112	11709	-0.243268	0.177136	0.784061	0.169647	1	0.999999
chr4.166008836.A.T	rs17047200	TT genotype	Severity (TT genotype)*Conflicting; Risk factor (AA genotype)*Conflicting	CAV	T	TLL1	532	Dysphagia	digestive	229	10583	0.192898	0.14046	1.21276	0.169649	1	0.999999
chr4.188627868.CTCT.C	rs1734523522	C	Severity	CAV	C	LINC01060	427.11	Paroxysmal supraventricular tachycardia	circulatory system	153	10418	-0.383546	0.279283	0.681441	0.169651	1	0.999999
chr5.180810828.C.T	rs113791144	T	Severity	CAV	T	-	433.2	Occlusion of cerebral arteries	circulatory system	168	12446	-0.334709	0.243725	0.715546	0.169657	1	0.999999
chr7.117642566.G.A	rs77010898	A	Severity	CAV	A	CFTR	593	Hematuria	genitourinary	290	11700	0.656004	0.477685	1.92708	0.16966	1	0.999999
chr11.71456403.G.T	rs12785878	G	Severity	CAV	G	NADSYN1	715.1	Sacroiliitis NEC	musculoskeletal	111	12359	-0.212322	0.154612	0.808704	0.169672	1	0.999999
chr1.230710048.A.G	rs699	G	Severity	CAV	G	AGT	715.1	Sacroiliitis NEC	musculoskeletal	111	12360	0.1872	0.136322	1.20587	0.169684	1	0.999999
chr3.148742201.A.C	rs5186	C	Severity	CAV	C	AGTR1	514	Abnormal findings examination of lungs	respiratory	297	12452	0.124512	0.0906745	1.1326	0.169696	1	0.999999
chrX.12885540.A.T	rs179008	T	Severity; Risk factor	CAV	T	TLR7	350.2	Abnormality of gait	neurological	574	11550	-0.129187	0.094081	0.878809	0.169706	1	0.999999
chr22.22210343.A.T	rs5757427	T	Severity	CAV	A	IGLV10-54	702.1	Actinic keratosis	dermatologic	222	6666	-0.139879	0.101871	0.869463	0.169719	1	0.999999
chr3.146517122.G.A	rs343320	A	Severity	CAV-FE	A	PLSCR1	196	Radiotherapy	neoplasms	114	12043	0.288164	0.209864	1.33398	0.169721	1	0.999999
chr11.14893332.A.G	rs10741657	G	Severity	CAV	A	CYP2R1	626.11	Absent or infrequent menstruation	genitourinary	141	11596	-0.188752	0.137465	0.827992	0.169724	1	0.999999
chr14.35401887.C.T	rs696	CC genotype	Severity	CAV	T	NFKBIA	261.4	Vitamin D deficiency	endocrine/metabolic	2383	9139	0.0467728	0.0340641	1.04788	0.169727	1	0.999999
chr21.33287378.C.T	rs8178521	T	Severity	CAV-FE	T	IL10RB	356	Hereditary and idiopathic peripheral neuropathy	neurological	127	12193	0.185714	0.135255	1.20408	0.169731	1	0.999999
chr4.71742666.T.G	rs2282679	G	Severity	CAV	G	GC	427.1	Paroxysmal tachycardia, unspecified	circulatory system	249	10522	0.136003	0.0990509	1.14569	0.169733	1	0.999999
chr17.34252769.A.G	rs1024611	G	Risk factor	CAV	G	CCL2	697	Sarcoidosis	dermatologic	159	11001	0.170476	0.124158	1.18587	0.169734	1	0.999999
chr2.136948486.A.G	rs7605851	G	Severity	CAV-FE	G	THSD7B	599.3	Dysuria	genitourinary	318	10712	-0.201199	0.14654	0.817749	0.169752	1	0.999999
chr10.52340585.A.T	rs1441121	T	Severity	CAV	A	-	702.2	Seborrheic keratosis	dermatologic	408	11497	-0.104454	0.0760783	0.900816	0.169757	1	0.999999
chr13.102695866.A.G	rs599976	G	Severity	CAV-FE	G	METTL21C	599.4	Urinary incontinence	genitourinary	232	10716	-0.20131	0.146629	0.817659	0.169777	1	0.999999
chr17.15965007.C.T	rs8081547	T	Risk factor	FCP + IP	T	ADORA2B	425	Cardiomyopathy	circulatory system	211	11994	-0.166753	0.121463	0.846408	0.169791	1	0.999999
chr8.97128242.T.C	rs7817272	C	Severity	CAV	C	CPQ	681	Superficial cellulitis and abscess	dermatologic	362	12182	-0.137969	0.100496	0.871126	0.169792	1	0.999999
chr7.117587778.G.T	rs113993959	T	Severity	CAV	T	CFTR	443	Peripheral vascular disease	circulatory system	431	11903	1.24147	0.904315	3.4607	0.169806	1	0.999999
chr2.191909428.G.A	rs147509469	A	Risk factor for females	CAV	A	CAVIN2-AS1	690	Erythematosquamous dermatosis	dermatologic	152	10980	-0.696686	0.507498	0.498234	0.169819	1	0.999999
chr2.191909428.G.A	rs147509469	A	Risk factor for females	CAV	A	CAVIN2-AS1	690.1	Seborrheic dermatitis	dermatologic	152	10980	-0.696686	0.507498	0.498234	0.169819	1	0.999999
chr7.117611595.T.G	rs150212784	G	Severity	CAV	G	CFTR	550.1	Inguinal hernia	digestive	267	12560	1.03677	0.755264	2.82008	0.169839	1	0.999999
chr7.117642566.G.A	rs77010898	A	Severity	CAV	A	CFTR	276.12	Hyposmolality and/or hyponatremia	endocrine/metabolic	151	12118	0.844919	0.615513	2.32779	0.169844	1	0.999999
chr7.117611595.T.G	rs150212784	G	Severity	CAV	G	CFTR	512.9	Other dyspnea	respiratory	929	9125	0.695093	0.506377	2.0039	0.169852	1	0.999999
chr4.106022043.T.C	rs11729561	T	Severity	CAV	C	-	285.21	Anemia in chronic kidney disease	hematopoietic	133	11049	0.267148	0.194622	1.30623	0.169862	1	0.999999
chr2.195499753.A.C	rs73060484	C	Severity	CAV	C	-	272.12	Hyperglyceridemia	endocrine/metabolic	243	8550	-0.286916	0.209026	0.750575	0.169867	1	0.999999
chr4.67963489.G.A	rs6552134	G	Possible functional consequences	FCP + IP	G	TMPRSS11A	172	Skin cancer	neoplasms	524	11864	0.0980921	0.0714637	1.10306	0.169872	1	0.999999
chr5.77379593.G.A	rs7715119	A	Severity	CAV-FE	A	PDE8B	193	Thyroid cancer	neoplasms	247	12877	-0.219803	0.160139	0.802677	0.169884	1	0.999999
chr9.133251249.A.G	rs7849280	G	Protective	CAV	G	ABO	300.12	Agorophobia, social phobia, and panic disorder	mental disorders	101	9119	0.320463	0.233475	1.37776	0.169884	1	0.999999
chr10.43519603.G.T	rs10793436	G	Severity	CAV	T	-	296.2	Depression	mental disorders	1370	8226	0.0599842	0.0437026	1.06182	0.169892	1	0.999999
chr16.16924042.C.A	rs1453512	A	Severity	CAV	C	-	428	Congestive heart failure; nonhypertensive	circulatory system	418	11994	-0.116408	0.0848126	0.890112	0.169897	1	0.999999
chr12.8058591.T.C	rs7842	C	Risk factor; Severity	CAV	C	C3AR1	586	Other disorders of the kidney and ureters	genitourinary	459	11783	0.102551	0.0747173	1.10799	0.169901	1	0.999999
chrX.15586459.TAAATC.T	rs755766792	T	Severity	CAV	T	ACE2	698	Pruritus and related conditions	dermatologic	182	12890	1.42024	1.03479	4.1381	0.169911	1	0.999999
chr15.60810211.C.T	rs341419	T	Severity	CAV-FE	T	RORA	626	Disorders of menstruation and other abnormal bleeding from female genital tract	genitourinary	412	11432	-0.137582	0.100246	0.871463	0.169924	1	0.999999
chr11.611919.C.G	rs702966	C	Severity in African-Americans	CAV	G	PHRF1	362.2	Degeneration of macula and posterior pole of retina	sense organs	214	12228	0.141471	0.10308	1.15197	0.169926	1	0.999999
chr9.87726151.C.T	rs41312184	C;T	Possible functional consequences	FCP + IP	T	CTSL	442.1	Aortic aneurysm	circulatory system	448	11895	0.385428	0.280836	1.47024	0.16993	1	0.999999
chr10.52771475.C.T	rs1800450	T	Severity	CAV	T	MBL2	696.41	Psoriasis vulgaris	dermatologic	266	10792	0.163273	0.118969	1.17736	0.169939	1	0.999999
chr14.35401887.C.T	rs696	CC genotype	Severity	CAV	T	NFKBIA	470	Septal Deviations/Turbinate Hypertrophy	respiratory	207	9783	-0.141464	0.103079	0.868086	0.169942	1	0.999999
chr9.87726001.C.A	rs41307457	C;A	Possible functional consequences	FCP + IP	A	CTSL	411.4	Coronary atherosclerosis	circulatory system	1180	11635	0.156284	0.113878	1.16916	0.169944	1	0.999999
chr8.124324323.T.C	rs72711165	C	Severity	CAV-FE	C	TMEM65	228.1	Hemangioma of skin and subcutaneous tissue	neoplasms	278	12457	-0.693699	0.505471	0.499724	0.169944	1	0.999999
chr9.87724615.A.G	rs3128509	A;G	Possible functional consequences	FCP + IP	A	CTSL	276.1	Electrolyte imbalance	endocrine/metabolic	550	11838	0.089408	0.0651488	1.09353	0.169949	1	0.999999
chr4.188627868.CTCT.C	rs1734523522	C	Severity	CAV	C	LINC01060	289	Other diseases of blood and blood-forming organs	hematopoietic	145	12060	0.294182	0.214364	1.34203	0.169954	1	0.999999
chr19.35687796.G.A	rs77127536	A	Severity	CAV	A	TYMSP2	362.26	Macular puckering of retina	sense organs	105	12201	-0.310209	0.226043	0.733293	0.169955	1	0.999999
chr16.85959043.C.T	rs12444486	C	Severity in African-Americans	CAV	C	-	429.3	Symptoms involving cardiovascular system	circulatory system	141	11667	-0.169197	0.123305	0.844343	0.170007	1	0.999999
chr3.61768231.T.A	rs672699	A	Severity	CAV	T	PTPRG	535	Gastritis and duodenitis	digestive	126	12836	0.202674	0.147703	1.22467	0.170009	1	0.999999
chr15.60845514.G.A	rs17303202	A	Risk factor; Severity	CAV-FE	A	RORA	351	Other peripheral nerve disorders	neurological	282	12452	0.126063	0.0918727	1.13435	0.170017	1	0.999999
chr22.41925447.G.A	rs61756766	A	Severity	CAV	A	TNFRSF13C	721.1	Spondylosis without myelopathy	musculoskeletal	619	11613	-0.701641	0.511378	0.495771	0.170045	1	0.999999
chr6.12216733.A.G	rs10755709	A	Severity	CAV	G	-	428	Congestive heart failure; nonhypertensive	circulatory system	404	11542	0.108646	0.0791878	1.11477	0.170063	1	0.999999
chr8.38996464.C.A	rs7840270	C	Severity	CAV-FE	A	ADAM9	714.1	Rheumatoid arthritis	musculoskeletal	158	12054	0.158663	0.115644	1.17194	0.170064	1	0.999999
chr9.133251249.A.G	rs7849280	G	Protective	CAV	G	ABO	300	Anxiety disorders	mental disorders	1683	9119	0.0941657	0.0686366	1.09874	0.17008	1	0.999999
chr6.160731787.C.T	rs4252128	T	Potential functional effect on protein	FCP + IP	T	PLG	427.7	Tachycardia NOS	circulatory system	141	10507	-0.809449	0.59001	0.445103	0.170087	1	0.999999
chr11.71456403.G.T	rs12785878	G	Severity	CAV	G	NADSYN1	245.2	Chronic thyroiditis	endocrine/metabolic	603	10086	-0.0936562	0.0682685	0.910596	0.170101	1	0.999999
chr11.71456403.G.T	rs12785878	G	Severity	CAV	G	NADSYN1	245.21	Chronic lymphocytic thyroiditis	endocrine/metabolic	603	10086	-0.0936562	0.0682685	0.910596	0.170101	1	0.999999
chr5.159315942.T.G	rs3212227	T	Severity	FCP	G	IL12B	272.9	Unspecified disorder of lipoid metabolism	endocrine/metabolic	231	8571	-0.180085	0.131269	0.835199	0.170102	1	0.999999
chr11.320772.A.G	rs12252	G	Severity; Risk factor	CAV	G	IFITM3	261.2	Vitamin B-complex deficiencies	endocrine/metabolic	479	9068	0.173212	0.12626	1.18912	0.170103	1	0.999999
chr18.69541156.T.C	rs12958013	T	Severity	CAV	C	DOK6	473	Diseases of the larynx and vocal cords	respiratory	262	9313	0.177937	0.129705	1.19475	0.170107	1	0.999999
chr1.169597075.C.T	rs6127	T	Severity in males	CAV	C	SELP	279	Disorders involving the immune mechanism	endocrine/metabolic	127	12631	-0.177927	0.129699	0.837004	0.170114	1	0.999999
chr6.45737076.T.A	rs16873740	A	Severity	CAV	A	-	272.13	Mixed hyperlipidemia	endocrine/metabolic	838	8567	0.107985	0.0787164	1.11403	0.170118	1	0.999999
chr2.162044379.C.T	rs3788979	T	Risk factor	CAV	T	DPP4	339	Other headache syndromes	neurological	210	11931	-0.251292	0.18319	0.777795	0.17014	1	0.999999
chr2.181488719.A.C	rs2034831	C	Severity	CAV	C	ITGA4	706.2	Sebaceous cyst	dermatologic	111	11836	0.320771	0.233841	1.37819	0.170142	1	0.999999
chr17.31410594.G.A	rs178840	G	Severity	CAV	A	RAB11FIP4	272.11	Hypercholesterolemia	endocrine/metabolic	1488	7481	0.0650453	0.0474185	1.06721	0.170148	1	0.999999
chr5.32750877.T.C	rs1173773	C	Protective	CAV	C	NPR3	261.2	Vitamin B-complex deficiencies	endocrine/metabolic	482	9137	-0.0973584	0.0709757	0.907231	0.170152	1	0.999999
chr17.31410594.G.A	rs178840	G	Severity	CAV	A	RAB11FIP4	573.9	Abnormal serum enzyme levels	digestive	260	10311	-0.138072	0.100659	0.871036	0.170166	1	0.999999
chr10.76490426.T.C	rs114026383	C	Risk factor for European population	CAV	C	LRMDA	585	Renal failure	genitourinary	660	11805	1.21709	0.887318	3.37735	0.170171	1	0.999999
chr9.21131628.G.C	rs12236000	G	Severity	CAV	C	-	592	Cystitis and urethritis	genitourinary	161	11623	0.260927	0.190229	1.29813	0.170173	1	0.999999
chr3.146517122.G.A	rs343320	A	Severity	CAV-FE	A	PLSCR1	426.9	Cardiac pacemaker/device in situ	circulatory system	333	10417	0.191193	0.139391	1.21069	0.170179	1	0.999999
chr10.130802064.T.G	rs12253652	G	Severity	CAV	G	-	262	Mineral deficiency NEC	endocrine/metabolic	100	8964	0.275803	0.201081	1.31759	0.170187	1	0.999999
chr15.60902209.A.G	rs4774377	G	Risk factor	CAV-FE	G	RORA	592	Cystitis and urethritis	genitourinary	156	11283	0.157427	0.114776	1.1705	0.170188	1	0.999999
chr4.44416575.T.C	rs35540967	C	Severity	CAV	C	KCTD8	426	Cardiac conduction disorders	circulatory system	615	10472	0.138702	0.101126	1.14878	0.170197	1	0.999999
chr11.88824823.A.G	rs10831496	G	Severity	CAV-FE	G	GRM5	704.1	Alopecia	dermatologic	253	12239	0.132988	0.0969628	1.14224	0.170208	1	0.999999
chr17.27660155.T.C	rs117217714	C	Severity	CAV	C	NOS2P1	428.3	Heart failure with reduced EF [Systolic or combined heart failure]	circulatory system	230	12150	-1.39125	1.01438	0.248765	0.170211	1	0.999999
chr17.34252769.A.G	rs1024611	G	Risk factor	CAV	G	CCL2	250	Diabetes mellitus	endocrine/metabolic	1287	10578	-0.0670472	0.0488853	0.935151	0.170213	1	0.999999
chr19.24134099.G.A	rs10407383	A	Severity	CAV-FE	A	ZNF254	626.11	Absent or infrequent menstruation	genitourinary	141	11565	-0.249914	0.18222	0.778868	0.170221	1	0.999999
chr10.36988942.A.G	rs2091431	G	Severity	CAV	A	-	289.4	Lymphadenitis	hematopoietic	147	12013	-0.180235	0.131416	0.835074	0.170224	1	0.999999
chr14.76832814.C.CT	rs34279101	CT	Severity	CAV	CT	LRRC74A	290.1	Dementias	mental disorders	105	12240	0.243303	0.177405	1.27546	0.170233	1	0.999999
chr2.136948486.A.G	rs7605851	G	Severity	CAV-FE	G	THSD7B	766	Neuralgia, neuritis, and radiculitis NOS	symptoms	167	11566	0.237089	0.172875	1.26755	0.170236	1	0.999999
chr16.3500977.C.G	rs2301762	G	Severity	CAV	G	CLUAP1	288.1	Decreased white blood cell count	hematopoietic	129	12059	0.347169	0.253158	1.41506	0.170265	1	0.999999
chr5.131995059.C.T	rs56162149	T	Severity	CAV-FE	T	ACSL6	427.11	Paroxysmal supraventricular tachycardia	circulatory system	154	10439	-0.207881	0.15159	0.812304	0.170269	1	0.999999
chr13.22495675.AG.A	rs10714879	A	Severity	CAV	AG	-	250.41	Impaired fasting glucose	endocrine/metabolic	198	10428	0.170864	0.124596	1.18633	0.170269	1	0.999999
chr5.131995059.C.T	rs56162149	T	Severity	CAV-FE	T	ACSL6	381	Otitis media and Eustachian tube disorders	sense organs	103	12586	-0.256852	0.1873	0.773483	0.17027	1	0.999999
chr1.161509955.A.G	rs1801274	G	Severity	CAV	G	FCGR2A	110	Dermatophytosis / Dermatomycosis	infectious diseases	359	11507	0.105601	0.0770061	1.11138	0.170273	1	0.999999
chr5.159315942.T.G	rs3212227	T	Severity	FCP	G	IL12B	626.1	Irregular menstrual cycle/bleeding	genitourinary	330	11576	-0.145386	0.106019	0.864689	0.170275	1	0.999999
chr7.22728408.A.G	rs2069837	G	Severity	CAV-FE	G	IL6	571.5	Other chronic nonalcoholic liver disease	digestive	575	11721	-0.149325	0.108893	0.861289	0.170283	1	0.999999
chr16.89196249.G.A	rs117169628	A	Severity	CAV	A	SLC22A31	425.1	Primary/intrinsic cardiomyopathies	circulatory system	200	12897	0.190727	0.139096	1.21013	0.170316	1	0.999999
chr17.27660155.T.C	rs117217714	C	Severity	CAV	C	NOS2P1	375.1	Dry eyes	sense organs	353	12079	-0.979937	0.714665	0.375335	0.170318	1	0.999999
chr1.46309111.A.G	rs41292543	G	Severity	CAV-FE	G	UQCRH	174.11	Malignant neoplasm of female breast	neoplasms	422	12377	0.151182	0.110258	1.16321	0.170323	1	0.999999
chr9.3320390.C.A	rs72699049	A	Severity	CAV	A	RFX3	286	Coagulation defects	hematopoietic	205	12256	-0.422428	0.30809	0.655454	0.170338	1	0.999999
chr3.1052111.C.G	rs1504061	G	Severity	CAV	G	-	728.7	Fasciitis	musculoskeletal	131	10971	0.364698	0.265988	1.44008	0.170342	1	0.999999
chr17.45422978.G.C	rs1230082	G	Severity	CAV	G	ARHGAP27	783	Fever of unknown origin	symptoms	165	12698	0.161602	0.117864	1.17539	0.170345	1	0.999999
chr3.157438240.A.G	rs1840680	AG genotype)	Protective	CAV	A	PTX3	271	Disorders of carbohydrate transport and metabolism	endocrine/metabolic	721	12305	0.0763097	0.055657	1.0793	0.170353	1	0.999999
chr12.112919388.G.A	rs10774671	A	Severity (A allele); Protective (G allele)	CAV-FE	G	OAS1	260	Protein-calorie malnutrition	endocrine/metabolic	250	9073	-0.129096	0.0941573	0.878889	0.170353	1	0.999999
chr2.127137039.A.G	rs744373	G	Severity	CAV	G	-	745	Pain in joint	musculoskeletal	1566	10128	0.058479	0.0426534	1.06022	0.170367	1	0.999999
chr10.51197961.C.A	rs7897633	A	Severity in European-Americans	CAV	C	PRKG1	369	Infection of the eye	sense organs	192	11951	0.142914	0.10424	1.15363	0.170371	1	0.999999
chrX.15599938.A.G	rs2106809	G	Severity	CAV	G	ACE2	555.2	Ulcerative colitis	digestive	278	10232	-0.173149	0.126293	0.841012	0.170372	1	0.999999
chr9.87726001.C.A	rs41307457	C;A	Possible functional consequences	FCP + IP	A	CTSL	800	Fracture of lower limb	injuries & poisonings	113	12300	0.383896	0.280016	1.46799	0.170381	1	0.999999
chr7.107967457.C.T	rs2237698	T	Severity	CAV	T	LAMB1	272.12	Hyperglyceridemia	endocrine/metabolic	244	8564	0.17488	0.127565	1.1911	0.170403	1	0.999999
chr5.131995059.C.T	rs56162149	T	Severity	CAV-FE	T	ACSL6	196	Radiotherapy	neoplasms	112	12061	-0.23997	0.17505	0.786651	0.170417	1	0.999999
chr1.109740350.G.T	rs1332018	T	Risk factor; Severity	CAV	G	GSTM3	367	Disorders of refraction and accommodation; blindness and low vision	sense organs	314	12547	-0.112551	0.0821021	0.893552	0.170418	1	0.999999
chr1.12207235.C.T	rs3397	T	Severity	CAV-FE	C	TNFRSF1B	433.3	Cerebral ischemia	circulatory system	128	8820	0.180398	0.131598	1.19769	0.170428	1	0.999999
chr13.41746691.T.A	rs10507497	A	Severity	CAV-FE	A	VWA8	532	Dysphagia	digestive	232	10796	-0.165244	0.120546	0.847687	0.170436	1	0.999999
chr12.47844974.A.G	rs731236	AG and AA genotype	Severity	CAV	G	VDR	355.1	Chronic pain syndrome	neurological	105	12459	0.191126	0.139426	1.21061	0.170437	1	0.999999
chr19.52830722.G.A	rs10411226	G	Severity	CAV	G	ZNF28	228.1	Hemangioma of skin and subcutaneous tissue	neoplasms	246	10423	0.136995	0.0999418	1.14682	0.170454	1	0.999999
chr4.71762286.C.T	rs113574864	T	Severity	CAV	T	GC	362.26	Macular puckering of retina	sense organs	105	12197	-0.532733	0.388648	0.586999	0.170458	1	0.999999
chr14.55263686.C.T	rs10140801	T	Severity	CAV-FE	T	FBXO34-AS1	379.2	Disorders of vitreous body	sense organs	254	12032	0.128271	0.09358	1.13686	0.170464	1	0.999999
chr13.112889041.C.T	rs9577175	T	Severity	CAV	T	ATP11A	292.3	Memory loss	mental disorders	248	12268	-0.155159	0.113198	0.856279	0.170474	1	0.999999
chr22.19963748.G.A	rs4680	A	Risk factor	FCP	A	COMT	276.12	Hyposmolality and/or hyponatremia	endocrine/metabolic	151	12121	-0.162924	0.118864	0.849656	0.170477	1	0.999999
chr21.41508701.T.G	rs4283504	T	Possible functional consequences	FCP + IP	T	TMPRSS2	250.25	Diabetes type 2 with peripheral circulatory disorders	endocrine/metabolic	129	10219	-0.334307	0.243903	0.715834	0.170483	1	0.999999
chr4.68840276.G.A	rs115162070	G	Severity	CAV	A	-	288	Diseases of white blood cells	hematopoietic	110	11973	-0.446713	0.325919	0.639728	0.170492	1	0.999999
chr4.5820150.T.C	rs3774881	T	Severity	CAV	C	CRMP1	715	Other inflammatory spondylopathies	musculoskeletal	142	11821	0.230035	0.167835	1.25864	0.170498	1	0.999999
chr21.41508701.T.G	rs4283504	T	Possible functional consequences	FCP + IP	T	TMPRSS2	071.1	HIV infection, symptomatic	infectious diseases	529	10276	-0.152828	0.111504	0.858277	0.170499	1	0.999999
chr5.123497022.T.C	rs62377777	T	Severity	CAV	C	-	428	Congestive heart failure; nonhypertensive	circulatory system	419	12114	0.115722	0.084432	1.12268	0.170502	1	0.999999
chr12.112919388.G.A	rs10774671	A	Severity (A allele); Protective (G allele)	CAV-FE	G	OAS1	427.22	Atrial flutter	circulatory system	157	10403	-0.162875	0.118838	0.849697	0.170511	1	0.999999
chr15.34253720.A.G	rs2705343	G	Severity	CAV-FE	G	SLC12A6	401.1	Essential hypertension	circulatory system	3219	9120	0.0572336	0.0417596	1.0589	0.170515	1	0.999999
chr1.12192898.T.G	rs1061622	T	Severity	CAV-FE	G	TNFRSF1B	285.21	Anemia in chronic kidney disease	hematopoietic	136	11208	0.191782	0.139931	1.21141	0.170516	1	0.999999
chr2.216660263.A.C	rs2270360	A	Severity	CAV	C	IGFBP2	706	Diseases of sebaceous glands	dermatologic	389	10392	0.108988	0.0795234	1.11515	0.170526	1	0.999999
chr4.44416575.T.C	rs35540967	C	Severity	CAV	C	KCTD8	078	Viral warts & HPV	infectious diseases	289	10575	0.191403	0.139663	1.21095	0.170541	1	0.999999
chr3.146517122.G.A	rs343320	A	Severity	CAV-FE	A	PLSCR1	216.1	Screening for malignant neoplasms of the skin	neoplasms	240	11196	0.210673	0.153728	1.23451	0.170552	1	0.999999
chr7.117642566.G.A	rs77010898	A	Severity	CAV	A	CFTR	426.3	Bundle branch block	circulatory system	122	10515	0.877352	0.640216	2.40452	0.170562	1	0.999999
chr16.16924042.C.A	rs1453512	A	Severity	CAV	C	-	274.11	Gouty arthropathy	endocrine/metabolic	102	12855	0.212368	0.15497	1.2366	0.170569	1	0.999999
chr4.67964168.T.A	rs720009	A	Possible functional consequences	FCP + IP	A	TMPRSS11A	472	Chronic pharyngitis and nasopharyngitis	respiratory	454	9800	0.334212	0.243886	1.39684	0.170574	1	0.999999
chr17.45995618.A.G	rs112572874	G	Risk factor	CAV-FE	G	MAPT	241.1	Nontoxic uninodular goiter	endocrine/metabolic	478	10079	-0.115693	0.0844286	0.890748	0.17059	1	0.999999
chr14.80203237.T.C	rs225014	C	Severity	CAV	C	DIO2	285.2	Anemia of chronic disease	hematopoietic	168	10950	-0.159425	0.116348	0.852634	0.170609	1	0.999999
chr9.30504351.C.T	rs17775810	TT genotype	Protective	CAV	T	LINC01242	300.4	Dysthymic disorder	mental disorders	105	8954	0.220073	0.160608	1.24617	0.170609	1	0.999999
chr6.105878879.T.A	rs9386484	T	Severity	CAV	A	-	345	Epilepsy, recurrent seizures, convulsions	neurological	148	9932	0.191111	0.139472	1.21059	0.17061	1	0.999999
chr22.41925447.G.A	rs61756766	A	Severity	CAV	A	TNFRSF13C	418	Nonspecific chest pain	circulatory system	775	11551	-0.5767	0.420875	0.561749	0.170612	1	0.999999
chr8.38996464.C.A	rs7840270	C	Severity	CAV-FE	A	ADAM9	260	Protein-calorie malnutrition	endocrine/metabolic	248	8941	-0.131449	0.0959322	0.876824	0.170615	1	0.999999
chr6.31575254.G.A	rs1800629	A	Risk factor*Conflicting; Severity*Conflicting; Protective*Conflicting	CAV-FE	A	TNF	350.2	Abnormality of gait	neurological	589	11979	-0.166015	0.121162	0.847033	0.170625	1	0.999999
chr7.128938247.T.G	rs10488631	TCTA haplotype	Severity in European-Americans	CAV	G	IRF5	696.41	Psoriasis vulgaris	dermatologic	265	10742	-0.123129	0.0898634	0.884149	0.17063	1	0.999999
chr4.107694523.TG.T	rs70947091	T	Severity	CAV-FE	T	PAPSS1	285.21	Anemia in chronic kidney disease	hematopoietic	136	11063	0.184754	0.13484	1.20292	0.170636	1	0.999999
chr9.117713024.A.G	rs4986790	G	Severity	CAV	G	TLR4	296.2	Depression	mental disorders	1502	9124	0.10872	0.079348	1.11485	0.170637	1	0.999999
chr11.34482745.G.A	rs61882275	G	Severity	CAV	A	ELF5	274.11	Gouty arthropathy	endocrine/metabolic	102	12940	-0.204845	0.149507	0.814774	0.170646	1	0.999999
chr7.117642566.G.A	rs77010898	A	Severity	CAV	A	CFTR	573.7	Abnormal results of function study of liver	digestive	171	11714	0.8282	0.604469	2.28919	0.170647	1	0.999999
chr3.101705614.T.C	rs11919389	C	Risk factor	CAV	C	PDCL3P4	278.4	Abnormal weight gain	endocrine/metabolic	201	10513	-0.150681	0.109979	0.860122	0.17066	1	0.999999
chr5.86011821.T.G	rs4424029	G	Severity	CAV	G	-	687.4	Disturbance of skin sensation	dermatologic	301	11072	-0.11813	0.086221	0.888581	0.170662	1	0.999999
chr17.63488670.G.A	rs4343	G	Severity; Risk factor	CAV	A	ACE	473	Diseases of the larynx and vocal cords	respiratory	274	9815	0.122315	0.0892765	1.13011	0.170664	1	0.999999
chr5.159315942.T.G	rs3212227	T	Severity	FCP	G	IL12B	209	Neuroendocrine tumors	neoplasms	122	13227	-0.231008	0.168615	0.793733	0.170676	1	0.999999
chr2.196087686.G.A	rs2176724	A	Severity	CAV	A	-	199	Neoplasm of uncertain behavior	neoplasms	152	12133	0.229437	0.167474	1.25789	0.170692	1	0.999999
chr2.191909428.G.A	rs147509469	A	Risk factor for females	CAV	A	CAVIN2-AS1	592.11	Acute cystitis	genitourinary	112	11656	0.475027	0.346744	1.60806	0.170698	1	0.999999
chr17.45422978.G.C	rs1230082	G	Severity	CAV	G	ARHGAP27	173	Neoplasm of uncertain behavior of skin	neoplasms	312	11937	0.120281	0.0878015	1.12781	0.170712	1	0.999999
chr10.52771466.C.T	rs1800451	T	Potential functional effect on protein	FCP + IP	T	MBL2	696.42	Psoriatic arthropathy	dermatologic	101	10793	-1.37267	1.00203	0.253429	0.170722	1	0.999999
chr15.60845514.G.A	rs17303202	A	Risk factor; Severity	CAV-FE	A	RORA	760	Back pain	symptoms	1071	11259	0.0674523	0.04924	1.06978	0.170728	1	0.999999
chr21.33252612.A.G	rs2236757	A	Severity	CAV-FE	A	IFNAR2	480	Pneumonia	respiratory	338	11528	0.115358	0.0842118	1.12228	0.170731	1	0.999999
chr4.107694523.TG.T	rs70947091	T	Severity	CAV-FE	T	PAPSS1	286.2	Encounter for long-term (current) use of anticoagulants	hematopoietic	126	12148	0.187691	0.13702	1.20646	0.170748	1	0.999999
chr19.24134099.G.A	rs10407383	A	Severity	CAV-FE	A	ZNF254	626	Disorders of menstruation and other abnormal bleeding from female genital tract	genitourinary	416	11565	-0.144299	0.105344	0.865628	0.170753	1	0.999999
chr17.45422978.G.C	rs1230082	G	Severity	CAV	G	ARHGAP27	227	Benign neoplasm of other endocrine glands and related structures	neoplasms	137	12823	0.17611	0.128568	1.19257	0.170755	1	0.999999
chr4.166008836.A.T	rs17047200	TT genotype	Severity (TT genotype)*Conflicting; Risk factor (AA genotype)*Conflicting	CAV	T	TLL1	172.1	Melanomas of skin, dx or hx	neoplasms	107	11757	-0.350135	0.255618	0.704593	0.170761	1	0.999999
chr1.156125675.T.C	rs581342	C	Severity	CAV	C	LMNA	599.3	Dysuria	genitourinary	317	10699	-0.196202	0.14324	0.821846	0.170767	1	0.999999
chr1.154454494.A.C	rs2228145	A	Risk factor	CAV	C	IL6R	512.8	Cough	respiratory	1151	9099	0.0637196	0.0465202	1.06579	0.170775	1	0.999999
chr19.24134099.G.A	rs10407383	A	Severity	CAV-FE	A	ZNF254	585.34	Chronic Kidney Disease, Stage IV	genitourinary	201	11769	0.184659	0.134816	1.20281	0.170776	1	0.999999
chr7.117611595.T.G	rs150212784	G	Severity	CAV	G	CFTR	740	Osteoarthrosis	musculoskeletal	1158	11506	-1.40955	1.02909	0.244252	0.170778	1	0.999999
chr9.87726151.C.T	rs41312184	C;T	Possible functional consequences	FCP + IP	T	CTSL	592	Cystitis and urethritis	genitourinary	162	11693	-0.980697	0.716018	0.37505	0.170795	1	0.999999
chrX.15561454.T.C	rs142017934	C	Severity	CAV	C	ACE2	740	Osteoarthrosis	musculoskeletal	1159	11524	2.18714	1.59686	8.9097	0.170796	1	0.999999
chr4.68840276.G.A	rs115162070	G	Severity	CAV	A	-	153.3	Malignant neoplasm of rectum, rectosigmoid junction, and anus	neoplasms	212	11867	0.251258	0.183451	1.28564	0.170807	1	0.999999
chr1.35908500.C.T	rs2765013	C	Severity	CAV	T	AGO1	687.4	Disturbance of skin sensation	dermatologic	303	11134	-0.201972	0.147467	0.817118	0.170809	1	0.999999
chr15.33615902.C.T	rs12593288	C	Severity	CAV	T	RYR3	626.11	Absent or infrequent menstruation	genitourinary	139	11512	-0.236315	0.172544	0.789532	0.170815	1	0.999999
chr2.216660263.A.C	rs2270360	A	Severity	CAV	C	IGFBP2	771	Musculoskeletal symptoms referable to limbs	symptoms	231	10868	-0.149341	0.109042	0.861275	0.170819	1	0.999999
chr1.161509955.A.G	rs1801274	G	Severity	CAV	G	FCGR2A	285	Other anemias	hematopoietic	874	10753	-0.0713707	0.0521121	0.931117	0.170824	1	0.999999
chr13.23084699.A.G	rs1984162	G	Severity	CAV	G	-	626.13	Irregular menstrual cycle	genitourinary	120	11564	0.203169	0.148348	1.22528	0.170828	1	0.999999
chrX.15596127.G.T	rs146598386	T	Severity	CAV	T	ACE2	228	Hemangioma and lymphangioma, any site	neoplasms	319	12444	-0.80089	0.584795	0.448929	0.170835	1	0.999999
chr2.195994321.C.T	rs191631470	T	Severity	CAV	T	DNAH7	573.9	Abnormal serum enzyme levels	digestive	299	11661	-1.37773	1.00599	0.252151	0.170836	1	0.999999
chr2.113129630.T.C	rs419598	C	Risk factor	CAV	C	IL1RN	172.21	Basal cell carcinoma	neoplasms	221	11954	0.144355	0.105406	1.15529	0.170839	1	0.999999
chr13.33129529.C.G	rs34425674	G	Risk factor	CAV	G	STARD13	275	Disorders of mineral metabolism	endocrine/metabolic	321	12721	0.309586	0.226058	1.36286	0.170843	1	0.999999
chr6.45737076.T.A	rs16873740	A	Severity	CAV	A	-	428.4	Heart failure with preserved EF [Diastolic heart failure]	circulatory system	148	12124	0.22525	0.164478	1.25264	0.170846	1	0.999999
chr11.1219991.G.T	rs35705950	T	Protective	CAV	T	MUC5B	350	Abnormal movement	neurological	752	11740	-0.123144	0.089921	0.884136	0.170853	1	0.999999
chr18.6461231.C.G	rs11659676	G	Severity	CAV-FE	G	RPL6P27	454	Varicose veins	circulatory system	236	11295	0.130326	0.0951668	1.1392	0.170859	1	0.999999
chr2.6013310.G.A	rs73910904	A	Risk factor	CAV	A	-	428.4	Heart failure with preserved EF [Diastolic heart failure]	circulatory system	148	12162	0.496409	0.362506	1.64281	0.170881	1	0.999999
chr6.52200448.A.G	rs13192246	G	Severity	CAV	A	-	687.4	Disturbance of skin sensation	dermatologic	303	11027	-0.126122	0.092102	0.881507	0.170883	1	0.999999
chr10.76490426.T.C	rs114026383	C	Risk factor for European population	CAV	C	LRMDA	571	Chronic liver disease and cirrhosis	digestive	621	11721	1.16765	0.852702	3.21442	0.170891	1	0.999999
chr1.173115604.T.G	rs17300100	G	Severity	CAV	G	-	772.3	Muscle weakness	symptoms	105	12362	0.25915	0.189252	1.29583	0.170893	1	0.999999
chr1.90742957.A.C	rs2166172	C	Severity	CAV-FE	C	-	530	Diseases of esophagus	digestive	1597	10756	-0.0550004	0.0401694	0.946485	0.170933	1	0.999999
chr19.39248147.C.T	rs12979860	C	Severity (C allele)*Conflicting; Risk factor (T allele)*Conflicting	CAV	T	IFNL4	681.5	Cellulitis and abscess of leg, except foot	dermatologic	152	12197	-0.176358	0.128809	0.838318	0.170955	1	0.999999
chr16.78590128.A.G	rs72803978	A	Severity	CAV	G	WWOX	053	Herpes zoster	infectious diseases	140	10544	-0.472049	0.344786	0.623723	0.170965	1	0.999999
chr13.22495675.AG.A	rs10714879	A	Severity	CAV	AG	-	588.2	Secondary hyperparathyroidism (of renal origin)	genitourinary	102	11618	0.23414	0.171018	1.26382	0.170968	1	0.999999
chr4.186083346.C.T	rs121434431	T	Severity	CAV-FE	T	TLR3	110.1	Dermatophytosis	infectious diseases	329	11998	1.46968	1.07349	4.34784	0.17098	1	0.999999
chr13.41746691.T.A	rs10507497	A	Severity	CAV-FE	A	VWA8	654	Other and unspecified complications of birth; puerperium affecting management of mother	pregnancy complications	188	13062	0.175165	0.127952	1.19144	0.171	1	0.999999
chr17.45995618.A.G	rs112572874	G	Risk factor	CAV-FE	G	MAPT	289	Other diseases of blood and blood-forming organs	hematopoietic	146	12163	0.186996	0.136603	1.20562	0.171033	1	0.999999
chr1.161544752.A.C	rs396991	C	Severity	CAV-FE	C	FCGR3A	594.1	Calculus of kidney	genitourinary	339	11943	-0.113276	0.082751	0.892904	0.171038	1	0.999999
chr2.6013310.G.A	rs73910904	A	Risk factor	CAV	A	-	279.1	Immunity deficiency	endocrine/metabolic	111	12640	-1.37598	1.00521	0.252593	0.171046	1	0.999999
chr17.16948873.A.G	rs34557412	G	Severity	CAV	G	TNFRSF13B	496.3	Bronchiectasis	respiratory	121	10932	1.03467	0.755887	2.81418	0.171056	1	0.999999
chr17.27263807.T.C	rs60811869	C	Severity	CAV	C	-	276.13	Hyperpotassemia	endocrine/metabolic	314	12078	0.27643	0.20195	1.31841	0.171061	1	0.999999
chr7.54580201.A.C	rs622568	C	Severity; Risk factor	CAV-FE	C	-	550.1	Inguinal hernia	digestive	267	12559	-0.183624	0.134151	0.832249	0.171068	1	0.999999
chr12.6845711.C.T	rs5443	T	protective	CAV	T	CDCA3	368	Visual disturbances	sense organs	263	12604	-0.132928	0.0971162	0.875529	0.171078	1	0.999999
chr1.12192898.T.G	rs1061622	T	Severity	CAV-FE	G	TNFRSF1B	276.13	Hyperpotassemia	endocrine/metabolic	314	12116	0.127742	0.0933288	1.13626	0.171082	1	0.999999
chr2.162267541.C.T	rs1990760	T	Risk factor; Severity	CAV	C	IFIH1	571	Chronic liver disease and cirrhosis	digestive	618	11660	-0.0828292	0.0605152	0.920508	0.171083	1	0.999999
chr9.87726001.C.A	rs41307457	C;A	Possible functional consequences	FCP + IP	A	CTSL	766	Neuralgia, neuritis, and radiculitis NOS	symptoms	167	11548	0.32637	0.238454	1.38593	0.171095	1	0.999999
chr9.133257521.T.TC	rs8176719	TC	Severity; Risk factor	CAV-FE	TC	ABO	287.3	Thrombocytopenia	hematopoietic	224	12289	0.134233	0.0980756	1.14366	0.171103	1	0.999999
chr4.153687301.A.G	rs1898830	G	Severity; Risk factor	CAV	G	TLR2	558	Noninfectious gastroenteritis	digestive	199	10139	-0.148088	0.108199	0.862355	0.171106	1	0.999999
chr6.52200448.A.G	rs13192246	G	Severity	CAV	A	-	578	Gastrointestinal hemorrhage	digestive	375	11928	-0.113368	0.0828322	0.892822	0.17111	1	0.999999
chr13.23084699.A.G	rs1984162	G	Severity	CAV	G	-	443	Peripheral vascular disease	circulatory system	430	11870	0.106501	0.0778151	1.11238	0.171112	1	0.999999
chr10.43519603.G.T	rs10793436	G	Severity	CAV	T	-	356	Hereditary and idiopathic peripheral neuropathy	neurological	118	11415	-0.196665	0.143694	0.821466	0.171113	1	0.999999
chr11.88436431.C.T	rs72953026	T	Severity	CAV-FE	T	-	514	Abnormal findings examination of lungs	respiratory	293	12201	-0.150495	0.10996	0.860282	0.171115	1	0.999999
chr17.45714244.T.C	rs113661667	C	Risk factor	CAV-FE	C	LINC02210-CRHR1	790.6	Other abnormal blood chemistry	symptoms	956	11355	-0.0807037	0.0589686	0.922467	0.171129	1	0.999999
chr16.85959043.C.T	rs12444486	C	Severity in African-Americans	CAV	C	-	599.5	Frequency of urination and polyuria	genitourinary	744	10300	-0.0774884	0.0566193	0.925438	0.171129	1	0.999999
chr4.111691870.C.T	rs112641600	C	Severity	CAV	T	-	153	Colorectal cancer	neoplasms	271	11909	-0.244269	0.178488	0.783277	0.171141	1	0.999999
chr12.106231175.T.A	rs12823094	A	Severity	CAV	A	-	357	Inflammatory and toxic neuropathy	neurological	305	11280	-0.133379	0.0974647	0.875134	0.171161	1	0.999999
chr4.111691870.C.T	rs112641600	C	Severity	CAV	T	-	260	Protein-calorie malnutrition	endocrine/metabolic	247	9058	0.227665	0.166368	1.25566	0.171173	1	0.999999
chr1.46309111.A.G	rs41292543	G	Severity	CAV-FE	G	UQCRH	571.5	Other chronic nonalcoholic liver disease	digestive	575	11720	-0.139487	0.101931	0.869804	0.171174	1	0.999999
chr10.52340585.A.T	rs1441121	T	Severity	CAV	A	-	706.8	Other specified diseases of sebaceous glands	dermatologic	108	11340	0.191734	0.140111	1.21135	0.171175	1	0.999999
chr22.19963748.G.A	rs4680	A	Risk factor	FCP	A	COMT	464	Acute sinusitis	respiratory	165	10665	-0.153037	0.111834	0.858098	0.171175	1	0.999999
chr1.230710048.A.G	rs699	G	Severity	CAV	G	AGT	401.1	Essential hypertension	circulatory system	3323	9462	-0.044957	0.0328534	0.956039	0.171183	1	0.999999
chr3.38894643.C.T	rs33985936	T	Severity	CAV	T	SCN11A	250.42	Other abnormal glucose	endocrine/metabolic	717	10595	0.0919903	0.0672252	1.09635	0.17119	1	0.999999
chr9.4329170.T.C	rs3895472	C	Severity	CAV	T	GLIS3	504	Other alveolar and parietoalveolar pneumonopathy	respiratory	141	12356	-0.367809	0.268795	0.692249	0.171198	1	0.999999
chr10.36988942.A.G	rs2091431	G	Severity	CAV	A	-	153	Colorectal cancer	neoplasms	268	11898	-0.134235	0.0980996	0.874384	0.1712	1	0.999999
chr6.31572536.A.G	rs909253	G	Risk factor	CAV	G	TNF	459	Other disorders of circulatory system	circulatory system	237	12583	0.147836	0.10804	1.15932	0.171204	1	0.999999
chr14.35401887.C.T	rs696	CC genotype	Severity	CAV	T	NFKBIA	250	Diabetes mellitus	endocrine/metabolic	1286	10556	-0.060581	0.0442737	0.941218	0.171209	1	0.999999
chrX.15564175.T.C	rs41303171	C	Severity; Risk factor	CAV	C	ACE2	514.2	Solitary pulmonary nodule	respiratory	389	12455	-0.527483	0.3855	0.590088	0.171215	1	0.999999
chr2.216660263.A.C	rs2270360	A	Severity	CAV	C	IGFBP2	271.3	Intestinal disaccharidase deficiencies and disaccharide malabsorption	endocrine/metabolic	650	10680	-0.0879841	0.0643024	0.915775	0.171222	1	0.999999
chr3.157438240.A.G	rs1840680	AG genotype)	Protective	CAV	A	PTX3	256.4	Polycystic ovaries	endocrine/metabolic	127	11968	-0.17744	0.129682	0.837411	0.171228	1	0.999999
chr13.22495675.AG.A	rs10714879	A	Severity	CAV	AG	-	272.13	Mixed hyperlipidemia	endocrine/metabolic	829	8456	0.0939224	0.0686436	1.09847	0.17123	1	0.999999
chr1.205208489.G.A	rs11240388	G	Severity	CAV-FE	G	DSTYK	110.1	Dermatophytosis	infectious diseases	328	11984	-0.111824	0.0817295	0.894202	0.171245	1	0.999999
chr4.143999443.G.A	rs7683365	A	Risk factor	FCP + IP	A	GYPB	250.41	Impaired fasting glucose	endocrine/metabolic	177	9116	-0.166949	0.122025	0.846243	0.171263	1	0.999999
chr1.169597075.C.T	rs6127	T	Severity in males	CAV	C	SELP	279.7	Other immunological findings	endocrine/metabolic	380	12631	0.101797	0.0744044	1.10716	0.171264	1	0.999999
chrX.12885540.A.T	rs179008	T	Severity; Risk factor	CAV	T	TLR7	599.2	Retention of urine	genitourinary	167	10343	-0.279459	0.204264	0.756193	0.171273	1	0.999999
chr22.41925447.G.A	rs61756766	A	Severity	CAV	A	TNFRSF13C	427.2	Atrial fibrillation and flutter	circulatory system	723	10523	-0.658291	0.48117	0.517735	0.171279	1	0.999999
chr3.27146807.G.A	rs17317135	G	Severity	CAV	A	NEK10	374	Other disorders of eyelids	sense organs	113	11509	0.412469	0.301506	1.51054	0.171303	1	0.999999
chr9.21131628.G.C	rs12236000	G	Severity	CAV	C	-	425.1	Primary/intrinsic cardiomyopathies	circulatory system	200	12856	-0.296512	0.216748	0.743407	0.171311	1	0.999999
chr2.112913801.G.T	rs3811046	T	Risk factor	CAV	G	IL37	727	Other disorders of synovium, tendon, and bursa	musculoskeletal	298	11010	-0.131252	0.0959452	0.876997	0.171317	1	0.999999
chr8.97128242.T.C	rs7817272	C	Severity	CAV	C	CPQ	591	Urinary tract infection	genitourinary	487	11690	-0.11858	0.0866826	0.888181	0.171318	1	0.999999
chr14.80203237.T.C	rs225014	C	Severity	CAV	C	DIO2	454	Varicose veins	circulatory system	241	11384	-0.132643	0.0969642	0.875777	0.171324	1	0.999999
chrX.15586459.TAAATC.T	rs755766792	T	Severity	CAV	T	ACE2	550	Abdominal hernia	digestive	568	12573	1.03717	0.75819	2.82121	0.171327	1	0.999999
chr13.73984368.C.T	rs12871414	C	Severity	CAV	T	KLF12	271	Disorders of carbohydrate transport and metabolism	endocrine/metabolic	711	12046	-0.0912063	0.0666759	0.912829	0.171342	1	0.999999
chr11.34482745.G.A	rs61882275	G	Severity	CAV	A	ELF5	707.2	Chronic ulcer of leg or foot	dermatologic	127	12991	-0.182367	0.133327	0.833296	0.171369	1	0.999999
chr10.28606315.C.T	rs12773860	T	Severity	CAV	T	WAC	626.13	Irregular menstrual cycle	genitourinary	119	11339	0.261853	0.191445	1.29934	0.171385	1	0.999999
chr15.60845514.G.A	rs17303202	A	Risk factor; Severity	CAV-FE	A	RORA	278	Overweight, obesity and other hyperalimentation	endocrine/metabolic	1751	10520	-0.0553093	0.040438	0.946192	0.171388	1	0.999999
chr11.26675470.T.G	rs10835056	G	Severity	CAV	T	SLC5A12	574	Cholelithiasis and cholecystitis	digestive	151	12842	-0.182792	0.133651	0.832942	0.171413	1	0.999999
chr19.50259161.A.G	rs1651553	G	Severity	CAV	A	MYH14	530	Diseases of esophagus	digestive	1591	10693	-0.0582158	0.0425667	0.943446	0.171425	1	0.999999
chr10.52771475.C.T	rs1800450	T	Severity	CAV	T	MBL2	729	Other disorders of soft tissues	musculoskeletal	194	11005	0.187762	0.13729	1.20655	0.171429	1	0.999999
chr4.69615987.C.T	rs7688383	T	Loss of smell and taste	CAV	T	UGT2A1	272.9	Unspecified disorder of lipoid metabolism	endocrine/metabolic	229	8367	0.136846	0.100064	1.14665	0.171441	1	0.999999
chr14.35401887.C.T	rs696	CC genotype	Severity	CAV	T	NFKBIA	296	Mood disorders	mental disorders	1684	9086	-0.052617	0.0384746	0.948743	0.171444	1	0.999999
chr18.69541156.T.C	rs12958013	T	Severity	CAV	C	DOK6	475.9	Postnasal drip	respiratory	226	9313	-0.223704	0.163586	0.799552	0.171468	1	0.999999
chr1.155175305.G.A	rs7528026	A	Severity	CAV	A	TRIM46	601	Inflammatory diseases of prostate	genitourinary	118	11865	0.513266	0.375344	1.67074	0.171483	1	0.999999
chr14.94566450.G.A	rs2093266	A	Risk factor for acute kidney injury	CAV	A	SERPINA4	414	Other forms of chronic heart disease	circulatory system	138	11665	-0.382703	0.279878	0.682016	0.171503	1	0.999999
chr16.16924042.C.A	rs1453512	A	Severity	CAV	C	-	250.42	Other abnormal glucose	endocrine/metabolic	707	10456	0.0863753	0.063171	1.09022	0.171523	1	0.999999
chr5.132485305.G.A	rs17622656	A	Risk factor	FCP + IP	A	IRF1	244.1	Secondary hypothyroidism	endocrine/metabolic	372	10009	-0.110645	0.0809283	0.895257	0.171564	1	0.999999
chr14.55263686.C.T	rs10140801	T	Severity	CAV-FE	T	FBXO34-AS1	428	Congestive heart failure; nonhypertensive	circulatory system	418	12099	0.103289	0.0755489	1.10881	0.171567	1	0.999999
chr6.158608455.C.T	rs117665206	T	Severity	CAV	T	TMEM181	362	Other retinal disorders	sense organs	342	12228	-0.977154	0.714721	0.376381	0.171568	1	0.999999
chr9.21131628.G.C	rs12236000	G	Severity	CAV	C	-	592.1	Cystitis	genitourinary	140	11623	0.278924	0.204021	1.32171	0.171583	1	0.999999
chr10.52340585.A.T	rs1441121	T	Severity	CAV	A	-	747.1	Cardiac congenital anomalies	congenital anomalies	121	12455	-0.189367	0.138515	0.827482	0.171587	1	0.999999
chr5.180810828.C.T	rs113791144	T	Severity	CAV	T	-	374	Other disorders of eyelids	sense organs	117	11968	0.311695	0.227998	1.36574	0.171594	1	0.999999
chr6.31575254.G.A	rs1800629	A	Risk factor*Conflicting; Severity*Conflicting; Protective*Conflicting	CAV-FE	A	TNF	458	Hypotension	circulatory system	106	12579	-0.405574	0.296671	0.666594	0.1716	1	0.999999
chr11.784340.C.G	rs7104929	G	Severity	CAV-FE	G	-	427	Cardiac dysrhythmias	circulatory system	1563	10376	0.0570411	0.0417248	1.0587	0.1716	1	0.999999
chr12.8058591.T.C	rs7842	C	Risk factor; Severity	CAV	C	C3AR1	681	Superficial cellulitis and abscess	dermatologic	361	12180	-0.116219	0.0850156	0.89028	0.171615	1	0.999999
chrX.12885540.A.T	rs179008	T	Severity; Risk factor	CAV	T	TLR7	371.3	Inflammation of eyelids	sense organs	168	11532	-0.240032	0.175589	0.786603	0.171623	1	0.999999
chr5.174562335.T.A	rs2220543	T	Severity	CAV	A	SUMO2P6	772.2	Spasm of muscle	symptoms	102	12731	-0.232042	0.169752	0.792913	0.171643	1	0.999999
chr4.69615987.C.T	rs7688383	T	Loss of smell and taste	CAV	T	UGT2A1	571	Chronic liver disease and cirrhosis	digestive	607	11453	0.0833499	0.0609764	1.08692	0.17165	1	0.999999
chr9.87725456.A.T	rs56952354	A;T	Possible functional consequences	FCP + IP	T	CTSL	327.3	Sleep apnea	neurological	718	10908	-0.344713	0.252183	0.708423	0.171651	1	0.999999
chr3.149000300.G.T	rs76488148	T	Severity	CAV	T	GYG1	726	Peripheral enthesopathies and allied syndromes	musculoskeletal	634	10952	0.146845	0.107429	1.15817	0.171653	1	0.999999
chr7.22548762.C.T	rs13227460	T	Severity	CAV	T	STEAP1B	696.4	Psoriasis	dermatologic	305	10408	-0.141415	0.103456	0.868129	0.171654	1	0.999999
chr5.32750877.T.C	rs1173773	C	Protective	CAV	C	NPR3	054	Herpes simplex	infectious diseases	356	10583	0.10868	0.0795101	1.11481	0.171668	1	0.999999
chr1.27373964.C.T	rs141300199	T	Severity	CAV	T	FCN3	250	Diabetes mellitus	endocrine/metabolic	1287	10580	0.712323	0.521141	2.03872	0.171672	1	0.999999
chr4.188627868.CTCT.C	rs1734523522	C	Severity	CAV	C	LINC01060	727	Other disorders of synovium, tendon, and bursa	musculoskeletal	295	10915	-0.259137	0.189591	0.771717	0.171679	1	0.999999
chr4.24511798.A.G	rs73246461	G	Severity	CAV	G	-	599.5	Frequency of urination and polyuria	genitourinary	746	10303	-0.0984282	0.0720124	0.906261	0.171681	1	0.999999
chr17.63488670.G.A	rs4343	G	Severity; Risk factor	CAV	A	ACE	327.41	Organic or persistent insomnia	neurological	184	10922	-0.151185	0.110611	0.859689	0.171684	1	0.999999
chr15.90866675.C.T	rs79742014	T	Protective	IP	T	FURIN	351	Other peripheral nerve disorders	neurological	281	12349	-0.389137	0.284707	0.677642	0.171688	1	0.999999
chr22.49281538.G.A	rs62220604	G	Severity	CAV	A	-	765	Cervical radiculitis	symptoms	274	10780	0.127062	0.0929646	1.13549	0.171696	1	0.999999
chr4.111691870.C.T	rs112641600	C	Severity	CAV	T	-	389	Hearing loss	sense organs	545	12029	-0.178681	0.130734	0.836373	0.171705	1	0.999999
chr10.36988942.A.G	rs2091431	G	Severity	CAV	A	-	578	Gastrointestinal hemorrhage	digestive	375	11923	-0.112333	0.0821939	0.893746	0.171724	1	0.999999
chr8.40324459.C.A	rs11779911	C	Severity	CAV	A	SIRLNT	396	Abnormal heart sounds	circulatory system	190	10845	0.148085	0.108355	1.15961	0.17173	1	0.999999
chr4.143999443.G.A	rs7683365	A	Risk factor	FCP + IP	A	GYPB	696.4	Psoriasis	dermatologic	269	9311	-0.135374	0.0990561	0.873389	0.171738	1	0.999999
chr9.131672331.T.G	rs12551879	G	Severity	CAV	G	RAPGEF1	571	Chronic liver disease and cirrhosis	digestive	620	11681	0.142112	0.103987	1.15271	0.171743	1	0.999999
chr9.117713024.A.G	rs4986790	G	Severity	CAV	G	TLR4	244.2	Acquired hypothyroidism	endocrine/metabolic	350	10087	0.206641	0.151217	1.22954	0.171777	1	0.999999
chr4.71762286.C.T	rs113574864	T	Severity	CAV	T	GC	292	Neurological disorders	mental disorders	431	12331	0.197918	0.144835	1.21886	0.171779	1	0.999999
chr21.41464802.A.G	rs462574	A	Possible functional consequences	FCP + IP	A	TMPRSS2	174.11	Malignant neoplasm of female breast	neoplasms	420	12319	-0.323523	0.236752	0.723595	0.17178	1	0.999999
chr7.22728408.A.G	rs2069837	G	Severity	CAV-FE	G	IL6	574	Cholelithiasis and cholecystitis	digestive	152	12973	0.244293	0.178774	1.27672	0.171784	1	0.999999
chr22.19963748.G.A	rs4680	A	Risk factor	FCP	A	COMT	763	Thoracic or lumbosacral neuritis or radiculitis, unspecified	symptoms	669	11588	-0.078767	0.0576419	0.924255	0.171785	1	0.999999
chrX.15592465.T.A	rs73195521	A	Severity	CAV	A	ACE2	271	Disorders of carbohydrate transport and metabolism	endocrine/metabolic	721	12319	0.844397	0.617932	2.32657	0.171786	1	0.999999
chr2.196087686.G.A	rs2176724	A	Severity	CAV	A	-	345.3	Convulsions	neurological	102	12043	-0.335576	0.245577	0.714926	0.171787	1	0.999999
chr5.124614711.G.T	rs4240376	G	Severity	CAV	T	-	721.1	Spondylosis without myelopathy	musculoskeletal	619	11609	-0.0958083	0.0701137	0.908638	0.171791	1	0.999999
chrX.15599938.A.G	rs2106809	G	Severity	CAV	G	ACE2	720	Spinal stenosis	musculoskeletal	163	11614	0.19598	0.143421	1.2165	0.171794	1	0.999999
chr17.35880776.C.T	rs2107538	T	Risk factor; Severity	FCP	T	CCL5	270.3	Disorders of plasma protein metabolism	endocrine/metabolic	105	12771	0.22535	0.164915	1.25276	0.171795	1	0.999999
chr10.89010241.T.C	rs982764	T	Severity	CAV-FE	C	FAS	614.52	Vaginitis and vulvovaginitis	genitourinary	109	12864	0.199897	0.146288	1.22128	0.171796	1	0.999999
chr1.27373964.C.T	rs141300199	T	Severity	CAV	T	FCN3	592.1	Cystitis	genitourinary	141	11686	1.46711	1.07369	4.33669	0.171806	1	0.999999
chr6.6924962.A.C	rs6933436	C	Severity	CAV	C	-	428.1	Congestive heart failure (CHF) NOS	circulatory system	166	11850	0.161174	0.117953	1.17489	0.171807	1	0.999999
chr4.5820150.T.C	rs3774881	T	Severity	CAV	C	CRMP1	252.1	Hyperparathyroidism	endocrine/metabolic	166	11451	-0.254841	0.186505	0.77504	0.171812	1	0.999999
chr2.45584979.T.C	-	HLA-A*02:02	Protective	IP	C	HLA-A	479	Other upper respiratory disease	respiratory	374	9737	0.112839	0.0825818	1.11945	0.171817	1	0.999999
chr17.45995618.A.G	rs112572874	G	Risk factor	CAV-FE	G	MAPT	250.3	Insulin pump user	endocrine/metabolic	278	10586	0.137136	0.100364	1.14698	0.171819	1	0.999999
chr1.206773552.T.C	rs1800896	C	Severity	FCP	C	IL10	313	Pervasive developmental disorders	mental disorders	183	13041	-0.147682	0.108083	0.862706	0.171824	1	0.999999
chr21.33252612.A.G	rs2236757	A	Severity	CAV-FE	A	IFNAR2	740.9	Osteoarthrosis NOS	musculoskeletal	418	10982	0.105876	0.0774874	1.11168	0.171824	1	0.999999
chr5.77379593.G.A	rs7715119	A	Severity	CAV-FE	A	PDE8B	475	Chronic sinusitis	respiratory	636	9775	-0.134495	0.0984329	0.874157	0.171826	1	0.999999
chrX.15592465.T.A	rs73195521	A	Severity	CAV	A	ACE2	292	Neurological disorders	mental disorders	435	12359	1.03121	0.754716	2.80445	0.171829	1	0.999999
chr17.45714244.T.C	rs113661667	C	Risk factor	CAV-FE	C	LINC02210-CRHR1	619.4	Noninflammatory disorders of vagina	genitourinary	119	12613	0.209356	0.153223	1.23288	0.17183	1	0.999999
chr4.67964168.T.A	rs720009	A	Possible functional consequences	FCP + IP	A	TMPRSS11A	306	Other mental disorder	mental disorders	159	9111	0.459373	0.336212	1.58308	0.171838	1	0.999999
chr4.68840276.G.A	rs115162070	G	Severity	CAV	A	-	585.32	End stage renal disease	genitourinary	134	11613	0.293701	0.214961	1.34138	0.171846	1	0.999999
chr14.55263686.C.T	rs10140801	T	Severity	CAV-FE	T	FBXO34-AS1	458	Hypotension	circulatory system	106	12523	0.195242	0.142902	1.2156	0.171856	1	0.999999
chr8.73355963.T.C	rs2010843	C	Severity	CAV	T	RDH10-AS1	443	Peripheral vascular disease	circulatory system	425	11702	-0.0972797	0.0712018	0.907302	0.17186	1	0.999999
chr4.186082920.C.T	rs3775291	T	Risk factor; Severity	CAV-FE	T	TLR3	578.8	Hemorrhage of rectum and anus	digestive	265	12074	-0.139482	0.102091	0.869808	0.171861	1	0.999999
chr2.195499753.A.C	rs73060484	C	Severity	CAV	C	-	442.11	Abdominal aortic aneurysm	circulatory system	301	11849	0.227689	0.166668	1.25569	0.171901	1	0.999999
chr10.52771466.C.T	rs1800451	T	Potential functional effect on protein	FCP + IP	T	MBL2	687	Symptoms affecting skin	dermatologic	109	11168	0.526449	0.385362	1.69291	0.171903	1	0.999999
chr2.113129630.T.C	rs419598	C	Risk factor	CAV	C	IL1RN	574.1	Cholelithiasis	digestive	111	12872	0.198532	0.14533	1.21961	0.171914	1	0.999999
chr10.28606315.C.T	rs12773860	T	Severity	CAV	T	WAC	599.9	Other abnormality of urination	genitourinary	179	10493	0.211713	0.154982	1.23579	0.171922	1	0.999999
chr4.67964168.T.A	rs720009	A	Possible functional consequences	FCP + IP	A	TMPRSS11A	564	Functional digestive disorders	digestive	346	10220	-0.436443	0.319492	0.646331	0.171922	1	0.999999
chr22.22210343.A.T	rs5757427	T	Severity	CAV	A	IGLV10-54	573.9	Abnormal serum enzyme levels	digestive	196	6482	0.143172	0.104814	1.15393	0.17195	1	0.999999
chr13.23084699.A.G	rs1984162	G	Severity	CAV	G	-	290	Delirium dementia and amnestic and other cognitive disorders	mental disorders	125	12320	-0.20767	0.152032	0.812475	0.171951	1	0.999999
chrX.15586459.TAAATC.T	rs755766792	T	Severity	CAV	T	ACE2	425	Cardiomyopathy	circulatory system	228	12947	1.42352	1.04214	4.1517	0.171952	1	0.999999
chr8.16932640.T.C	rs118072448	T	Severity	CAV	C	-	578	Gastrointestinal hemorrhage	digestive	372	11748	-0.200136	0.146518	0.818619	0.171954	1	0.999999
chr11.114726432.A.T	rs1712779	T	Severity	CAV-FE	T	-	585.1	Acute renal failure	genitourinary	277	11786	-0.128453	0.0940411	0.879454	0.171961	1	0.999999
chr10.51197961.C.A	rs7897633	A	Severity in European-Americans	CAV	C	PRKG1	411	Ischemic Heart Disease	circulatory system	1236	11655	0.0639557	0.0468229	1.06605	0.171968	1	0.999999
chr13.112889041.C.T	rs9577175	T	Severity	CAV	T	ATP11A	596.5	Functional disorders of bladder	genitourinary	142	12845	-0.201587	0.147586	0.817432	0.171971	1	0.999999
chr10.22439346.T.C	-	HLA-A*02:02	Protective	IP	C	HLA-A	244.1	Secondary hypothyroidism	endocrine/metabolic	370	9895	-0.271071	0.198459	0.762562	0.171975	1	0.999999
chr21.41473456.A.G	rs17854725	G	Severity	CAV	A	TMPRSS2	564.1	Irritable Bowel Syndrome	digestive	197	10088	-0.143207	0.104846	0.866574	0.171977	1	0.999999
chr7.117587778.G.T	rs113993959	T	Severity	CAV	T	CFTR	427.11	Paroxysmal supraventricular tachycardia	circulatory system	155	10518	1.45863	1.06794	4.30005	0.171992	1	0.999999
chr6.158608455.C.T	rs117665206	T	Severity	CAV	T	TMEM181	571.51	Cirrhosis of liver without mention of alcohol	digestive	265	11719	-1.36861	1.00205	0.254461	0.171999	1	0.999999
chrX.15600835.T.C	rs4646116	C	Risk factor	FCP + IP	C	ACE2	770	Myalgia and myositis unspecified	symptoms	125	13205	0.711172	0.520717	2.03638	0.172016	1	0.999999
chr18.6461231.C.G	rs11659676	G	Severity	CAV-FE	G	RPL6P27	318	Tobacco use disorder	mental disorders	683	11538	0.0780028	0.0571134	1.08113	0.172016	1	0.999999
chr5.157106730.T.C	rs35960726	C	Severity	CAV	C	HAVCR2	571.5	Other chronic nonalcoholic liver disease	digestive	575	11700	-1.37591	1.00748	0.25261	0.172036	1	0.999999
chr17.63488670.G.A	rs4343	G	Severity; Risk factor	CAV	A	ACE	496	Chronic airway obstruction	respiratory	547	10963	-0.0908795	0.0665472	0.913128	0.172052	1	0.999999
chr22.22210343.A.T	rs5757427	T	Severity	CAV	A	IGLV10-54	681	Superficial cellulitis and abscess	dermatologic	236	6713	-0.133693	0.0979001	0.874859	0.172062	1	0.999999
chr2.45584979.T.C	-	HLA-A*02:02	Protective	IP	C	HLA-A	316	Substance addiction and disorders	mental disorders	194	11817	-0.166081	0.121618	0.846978	0.172066	1	0.999999
chr5.180810828.C.T	rs113791144	T	Severity	CAV	T	-	204	Leukemia	neoplasms	112	13031	0.32225	0.235978	1.38023	0.172067	1	0.999999
chr17.49863303.C.T	rs77534576	T	Severity	CAV	T	-	596.5	Functional disorders of bladder	genitourinary	142	12925	-0.621683	0.455254	0.53704	0.172072	1	0.999999
chr8.97128242.T.C	rs7817272	C	Severity	CAV	C	CPQ	701	Other hypertrophic and atrophic conditions of skin	dermatologic	271	12522	-0.158132	0.115801	0.853737	0.172079	1	0.999999
chr17.9267091.C.T	rs34761447	C	Severity	CAV	T	STX8	788	Syncope and collapse	symptoms	295	12490	0.189786	0.138981	1.20899	0.17208	1	0.999999
chr17.8109899.C.T	rs151256885	T	Severity	CAV	T	ALOXE3	627	Menopausal and postmenopausal disorders	genitourinary	436	11589	0.440449	0.322551	1.5534	0.17209	1	0.999999
chrX.15599938.A.G	rs2106809	G	Severity	CAV	G	ACE2	428.3	Heart failure with reduced EF [Systolic or combined heart failure]	circulatory system	232	12162	0.188885	0.138327	1.2079	0.172096	1	0.999999
chr9.81442264.TCAG.T	rs1826292621	T	Severity	CAV	T	-	464	Acute sinusitis	respiratory	164	10646	0.25155	0.184219	1.28602	0.172097	1	0.999999
chr16.78590128.A.G	rs72803978	A	Severity	CAV	G	WWOX	464	Acute sinusitis	respiratory	165	10586	-0.424781	0.311085	0.653913	0.172102	1	0.999999
chr4.186082920.C.T	rs3775291	T	Risk factor; Severity	CAV-FE	T	TLR3	614.5	Inflammatory disease of cervix, vagina, and vulva	genitourinary	124	12933	-0.208794	0.152914	0.811563	0.172118	1	0.999999
chr17.34252769.A.G	rs1024611	G	Risk factor	CAV	G	CCL2	288	Diseases of white blood cells	hematopoietic	110	12154	0.200683	0.146976	1.22224	0.172122	1	0.999999
chr17.42362183.A.G	rs744166	G	Risk factor; Severity	CAV	G	STAT3	288.1	Decreased white blood cell count	hematopoietic	130	12163	-0.178228	0.130531	0.836752	0.172127	1	0.999999
chr4.166008836.A.T	rs17047200	TT genotype	Severity (TT genotype)*Conflicting; Risk factor (AA genotype)*Conflicting	CAV	T	TLL1	327.3	Sleep apnea	neurological	712	10647	-0.124582	0.0912428	0.882866	0.17213	1	0.999999
chr1.27373964.C.T	rs141300199	T	Severity	CAV	T	FCN3	530.11	GERD	digestive	1449	10837	0.641761	0.470023	1.89982	0.172133	1	0.999999
chr2.195994321.C.T	rs191631470	T	Severity	CAV	T	DNAH7	977	Personal history of allergy to medicinal agents	injuries & poisonings	224	12591	0.632831	0.463549	1.88293	0.172195	1	0.999999
chr9.87726001.C.A	rs41307457	C;A	Possible functional consequences	FCP + IP	A	CTSL	763	Thoracic or lumbosacral neuritis or radiculitis, unspecified	symptoms	667	11548	0.181669	0.133079	1.19922	0.172213	1	0.999999
chr4.67963489.G.A	rs6552134	G	Possible functional consequences	FCP + IP	G	TMPRSS11A	427.3	Other specified cardiac dysrhythmias	circulatory system	136	10354	0.183102	0.134128	1.20094	0.172215	1	0.999999
chrX.15603134.G.A	rs7885856	G;A	Possible functional consequences	FCP + IP	A	ACE2	338.1	Acute pain	neurological	174	11232	1.80356	1.32118	6.07124	0.172218	1	0.999999
chrX.12889539.C.G	rs3853839	G	Severity; Risk factor	CAV-FE	G	TLR7	694.2	Other dyschromia	dermatologic	362	10317	0.13695	0.100324	1.14677	0.172229	1	0.999999
chr11.320772.A.G	rs12252	G	Severity; Risk factor	CAV	G	IFITM3	216.1	Screening for malignant neoplasms of the skin	neoplasms	241	11178	-0.280118	0.205208	0.755695	0.172239	1	0.999999
chr17.8109899.C.T	rs151256885	T	Severity	CAV	T	ALOXE3	340	Migraine	neurological	454	12224	-0.694243	0.508596	0.499452	0.172247	1	0.999999
chr11.2872637.A.G	rs10766439	A	Severity	CAV	A	-	840	Sprains and strains	injuries & poisonings	100	12255	-0.217443	0.159306	0.804574	0.172273	1	0.999999
chr9.133449836.G.A	rs139951127	A	Severity	CAV-FE	A	ADAMTS13	594.1	Calculus of kidney	genitourinary	357	12769	1.49217	1.09324	4.44675	0.17228	1	0.999999
chr6.147217556.A.G	rs116898161	G	Severity	CAV	G	STXBP5	840	Sprains and strains	injuries & poisonings	104	12737	-0.69197	0.506979	0.500589	0.172288	1	0.999999
chr11.784340.C.G	rs7104929	G	Severity	CAV-FE	G	-	380.4	Impacted cerumen	sense organs	189	12483	-0.152051	0.111404	0.858944	0.172295	1	0.999999
chr7.117587778.G.T	rs113993959	T	Severity	CAV	T	CFTR	250.1	Type 1 diabetes	endocrine/metabolic	201	10593	1.44571	1.05923	4.24485	0.172297	1	0.999999
chr1.155133406.T.G	rs4971066	G	Risk factor	CAV	G	EFNA1	530.13	Barrett's esophagus	digestive	149	10681	0.216108	0.15834	1.24124	0.172306	1	0.999999
chr17.16948873.A.G	rs34557412	G	Severity	CAV	G	TNFRSF13B	714	Rheumatoid arthritis and other inflammatory polyarthropathies	musculoskeletal	237	12326	0.819874	0.600716	2.27021	0.172307	1	0.999999
chr4.67910402.G.A	rs4860265	G	Possible functional consequences	FCP + IP	G	TMPRSS11A	765	Cervical radiculitis	symptoms	281	11328	-0.127869	0.093689	0.879969	0.172309	1	0.999999
chr13.22495675.AG.A	rs10714879	A	Severity	CAV	AG	-	627.2	Symptomatic menopause	genitourinary	151	11423	0.193191	0.141555	1.21311	0.172323	1	0.999999
chr2.36677870.C.A	rs6714112	C	Severity	CAV	A	-	327.3	Sleep apnea	neurological	716	10836	-0.116348	0.0852519	0.890165	0.17233	1	0.999999
chr18.6461231.C.G	rs11659676	G	Severity	CAV-FE	G	RPL6P27	479	Other upper respiratory disease	respiratory	360	9522	-0.107108	0.0784817	0.898429	0.172333	1	0.999999
chr1.46309111.A.G	rs41292543	G	Severity	CAV-FE	G	UQCRH	702.1	Actinic keratosis	dermatologic	327	12168	-0.18676	0.136847	0.829643	0.172335	1	0.999999
chr13.112889041.C.T	rs9577175	T	Severity	CAV	T	ATP11A	798.1	Chronic fatigue syndrome	symptoms	155	10792	-0.190988	0.139947	0.826143	0.172342	1	0.999999
chr17.45422978.G.C	rs1230082	G	Severity	CAV	G	ARHGAP27	339	Other headache syndromes	neurological	217	12127	-0.149193	0.109323	0.861403	0.172347	1	0.999999
chr16.16924042.C.A	rs1453512	A	Severity	CAV	C	-	172.22	Squamous cell carcinoma	neoplasms	120	11889	-0.21016	0.153998	0.810455	0.17235	1	0.999999
chr6.18015216.C.T	rs140247774	T	Severity	CAV	T	-	426.91	Cardiac pacemaker in situ	circulatory system	201	10337	-0.357323	0.261837	0.699547	0.172354	1	0.999999
chr2.191909428.G.A	rs147509469	A	Risk factor for females	CAV	A	CAVIN2-AS1	555.1	Regional enteritis	digestive	365	10190	0.303316	0.222262	1.35434	0.172355	1	0.999999
chrX.15589409.C.T	rs148771870	T	interindividual clinical variability; may destabilize ACE2 protein structure	CAV-FE	T	ACE2	599.9	Other abnormality of urination	genitourinary	180	10739	1.45469	1.06598	4.28317	0.172363	1	0.999999
chr18.6461231.C.G	rs11659676	G	Severity	CAV-FE	G	RPL6P27	610	Benign mammary dysplasias	genitourinary	112	11742	0.185149	0.135679	1.2034	0.172376	1	0.999999
chr4.166008836.A.T	rs17047200	TT genotype	Severity (TT genotype)*Conflicting; Risk factor (AA genotype)*Conflicting	CAV	T	TLL1	286	Coagulation defects	hematopoietic	201	12014	-0.241422	0.17692	0.78551	0.172383	1	0.999999
chr13.73984368.C.T	rs12871414	C	Severity	CAV	T	KLF12	271.3	Intestinal disaccharidase deficiencies and disaccharide malabsorption	endocrine/metabolic	707	12046	-0.0912496	0.0668706	0.91279	0.172389	1	0.999999
chr2.167953627.G.A	rs7595310	A	Severity	CAV-FE	A	STK39	599.9	Other abnormality of urination	genitourinary	180	10568	-0.192879	0.141348	0.824582	0.172389	1	0.999999
chr2.127137039.A.G	rs744373	G	Severity	CAV	G	-	427.8	Sinoatrial node dysfunction (Bradycardia)	circulatory system	124	10505	0.19869	0.145614	1.2198	0.172409	1	0.999999
chr11.114726432.A.T	rs1712779	T	Severity	CAV-FE	T	-	313.1	Attention deficit hyperactivity disorder	mental disorders	139	13022	0.170784	0.125165	1.18623	0.172421	1	0.999999
chr2.127137039.A.G	rs744373	G	Severity	CAV	G	-	614	Inflammatory diseases of female pelvic organs	genitourinary	135	12932	0.17997	0.131899	1.19718	0.172424	1	0.999999
chr15.90866675.C.T	rs79742014	T	Protective	IP	T	FURIN	442.1	Aortic aneurysm	circulatory system	443	11791	-0.313107	0.229481	0.731172	0.172438	1	0.999999
chr4.166008836.A.T	rs17047200	TT genotype	Severity (TT genotype)*Conflicting; Risk factor (AA genotype)*Conflicting	CAV	T	TLL1	512.7	Shortness of breath	respiratory	1667	8899	0.0847512	0.0621176	1.08845	0.172452	1	0.999999
chr2.127137039.A.G	rs744373	G	Severity	CAV	G	-	619	Noninflammatory female genital disorders	genitourinary	252	12603	0.134458	0.0985501	1.14392	0.172452	1	0.999999
chr1.46309111.A.G	rs41292543	G	Severity	CAV-FE	G	UQCRH	790.6	Other abnormal blood chemistry	symptoms	957	11362	0.101059	0.074072	1.10634	0.17246	1	0.999999
chr10.52771482.G.A	rs5030737	A	Potential functional effect on protein	FCP + IP	A	MBL2	280	Iron deficiency anemias	hematopoietic	467	11203	-0.175053	0.128311	0.839412	0.172476	1	0.999999
chr12.8058591.T.C	rs7842	C	Risk factor; Severity	CAV	C	C3AR1	340	Migraine	neurological	454	12215	0.100601	0.0737405	1.10583	0.172488	1	0.999999
chr13.23084699.A.G	rs1984162	G	Severity	CAV	G	-	592.1	Cystitis	genitourinary	141	11667	-0.194205	0.142354	0.823489	0.17249	1	0.999999
chr15.90879313.T.C	rs8039305	C	Risk factor	CAV-FE	C	FURIN	443.9	Peripheral vascular disease, unspecified	circulatory system	257	11383	0.126151	0.0924709	1.13445	0.172496	1	0.999999
chr9.87724615.A.G	rs3128509	A;G	Possible functional consequences	FCP + IP	A	CTSL	428.1	Congestive heart failure (CHF) NOS	circulatory system	165	11865	0.160156	0.117403	1.17369	0.172518	1	0.999999
chr9.81442264.TCAG.T	rs1826292621	T	Severity	CAV	T	-	327.32	Obstructive sleep apnea	neurological	645	10900	-0.151146	0.110798	0.859722	0.17252	1	0.999999
chr21.41507982.C.A	rs75603675	A	Protective*Conflicting; Risk factor*Conflicting; Severity*Conflicting	CAV	A	TMPRSS2	296.22	Major depressive disorder	mental disorders	1429	8663	0.0565886	0.0414837	1.05822	0.172531	1	0.999999
chr4.67963489.G.A	rs6552134	G	Possible functional consequences	FCP + IP	G	TMPRSS11A	586	Other disorders of the kidney and ureters	genitourinary	453	11624	-0.107238	0.0786144	0.898312	0.172535	1	0.999999
chr15.34253720.A.G	rs2705343	G	Severity	CAV-FE	G	SLC12A6	252	Disorders of parathyroid gland	endocrine/metabolic	195	11560	-0.190496	0.139658	0.826549	0.172562	1	0.999999
chr6.147217556.A.G	rs116898161	G	Severity	CAV	G	STXBP5	599.9	Other abnormality of urination	genitourinary	180	10727	0.336225	0.246507	1.39965	0.172581	1	0.999999
chr16.3500977.C.G	rs2301762	G	Severity	CAV	G	CLUAP1	429	Ill-defined descriptions and complications of heart disease	circulatory system	218	12043	-0.362153	0.265517	0.696176	0.172582	1	0.999999
chr10.28606315.C.T	rs12773860	T	Severity	CAV	T	WAC	743.1	Osteoporosis	musculoskeletal	872	11551	-0.117216	0.0859455	0.889393	0.172618	1	0.999999
chr12.6845711.C.T	rs5443	T	protective	CAV	T	CDCA3	800	Fracture of lower limb	injuries & poisonings	113	12341	0.188966	0.138558	1.208	0.172628	1	0.999999
chr14.74952741.A.G	rs2268616	G	Risk factor	CAV	G	PGF	276.13	Hyperpotassemia	endocrine/metabolic	314	12033	0.322889	0.236757	1.38111	0.172631	1	0.999999
chr22.24011037.T.C	rs11090305	C	Severity	CAV	C	-	053	Herpes zoster	infectious diseases	130	9903	0.209735	0.153789	1.23335	0.172635	1	0.999999
chr9.87726001.C.A	rs41307457	C;A	Possible functional consequences	FCP + IP	A	CTSL	386	Vertiginous syndromes and other disorders of vestibular system	sense organs	120	11993	0.373699	0.27402	1.4531	0.172641	1	0.999999
chr6.160731787.C.T	rs4252128	T	Potential functional effect on protein	FCP + IP	T	PLG	110.1	Dermatophytosis	infectious diseases	329	11985	0.303399	0.222483	1.35445	0.172663	1	0.999999
chr20.23046984.T.C	rs1042580	C	Severity	CAV	C	THBD	724	Other and unspecified disorders of back	musculoskeletal	190	11588	-0.146961	0.107768	0.863328	0.172671	1	0.999999
chr4.186083346.C.T	rs121434431	T	Severity	CAV-FE	T	TLR3	599	Other symptoms/disorders or the urinary system	genitourinary	1252	10736	1.14083	0.836594	3.12937	0.172674	1	0.999999
chr1.87162490.C.T	rs10873821	C	Severity	CAV	T	LINC01140	244.1	Secondary hypothyroidism	endocrine/metabolic	375	10059	-0.13673	0.100268	0.872206	0.172682	1	0.999999
chr17.63488670.G.A	rs4343	G	Severity; Risk factor	CAV	A	ACE	112	Candidiasis	infectious diseases	177	12001	0.149759	0.109824	1.16155	0.172686	1	0.999999
chr21.41426103.C.A	rs17000900	A	Severity	CAV-FE	A	MX1	285	Other anemias	hematopoietic	909	11131	-0.121851	0.0893691	0.88528	0.172739	1	0.999999
chr14.35401887.C.T	rs696	CC genotype	Severity	CAV	T	NFKBIA	465.2	Acute pharyngitis	respiratory	284	10628	0.116674	0.0855724	1.12375	0.17274	1	0.999999
chr7.117652877.C.G	rs80034486	G	Severity	CAV	G	CFTR	276	Disorders of fluid, electrolyte, and acid-base balance	endocrine/metabolic	627	12124	1.08013	0.792212	2.94507	0.172745	1	0.999999
chr21.41426103.C.A	rs17000900	A	Severity	CAV-FE	A	MX1	611.1	Abnormal mammogram	genitourinary	220	12026	-0.247977	0.18188	0.780378	0.172753	1	0.999999
chr6.6924962.A.C	rs6933436	C	Severity	CAV	C	-	317	Alcohol-related disorders	mental disorders	173	11604	-0.167298	0.122707	0.845948	0.172758	1	0.999999
chr13.33129529.C.G	rs34425674	G	Risk factor	CAV	G	STARD13	345.3	Convulsions	neurological	101	11992	0.491138	0.360237	1.63417	0.172764	1	0.999999
chr17.63488670.G.A	rs4343	G	Severity; Risk factor	CAV	A	ACE	728.7	Fasciitis	musculoskeletal	132	11016	-0.177367	0.130096	0.837472	0.17277	1	0.999999
chr9.87725456.A.T	rs56952354	A;T	Possible functional consequences	FCP + IP	T	CTSL	585	Renal failure	genitourinary	660	11786	-0.341157	0.250235	0.710947	0.172774	1	0.999999
chr6.147217556.A.G	rs116898161	G	Severity	CAV	G	STXBP5	090	Sexually transmitted infections (not HIV or hepatitis)	infectious diseases	258	13001	-0.35568	0.260892	0.700697	0.172782	1	0.999999
chrX.15596127.G.T	rs146598386	T	Severity	CAV	T	ACE2	332	Parkinson's disease	neurological	179	12046	0.644612	0.472834	1.90525	0.17279	1	0.999999
chr16.3500977.C.G	rs2301762	G	Severity	CAV	G	CLUAP1	497	Bronchitis	respiratory	206	10859	0.284853	0.208945	1.32957	0.172791	1	0.999999
chr21.33252612.A.G	rs2236757	A	Severity	CAV-FE	A	IFNAR2	573.7	Abnormal results of function study of liver	digestive	167	11179	-0.17165	0.125911	0.842274	0.1728	1	0.999999
chr17.45995618.A.G	rs112572874	G	Risk factor	CAV-FE	G	MAPT	276.13	Hyperpotassemia	endocrine/metabolic	314	12112	0.131714	0.09662	1.14078	0.172815	1	0.999999
chr6.41534945.A.C	rs1886814	C	Severity	CAV-FE	C	FOXP4-AS1	256.4	Polycystic ovaries	endocrine/metabolic	126	11958	-0.579662	0.42522	0.560088	0.172818	1	0.999999
chr1.3081749.G.A	rs12745140	A	Severity	CAV	A	PRDM16	090	Sexually transmitted infections (not HIV or hepatitis)	infectious diseases	247	12598	-0.229849	0.168614	0.794654	0.172829	1	0.999999
chr1.20166359.C.T	rs72663004	T	Severity	CAV	T	PLA2G2C	345.3	Convulsions	neurological	102	12057	-0.465213	0.341275	0.628001	0.172831	1	0.999999
chr2.136948486.A.G	rs7605851	G	Severity	CAV-FE	G	THSD7B	136	Other infectious and parasitic diseases	infectious diseases	124	12810	0.275063	0.201787	1.31661	0.17284	1	0.999999
chr1.155175305.G.A	rs7528026	A	Severity	CAV	A	TRIM46	241	Nontoxic nodular goiter	endocrine/metabolic	703	10059	-0.339253	0.248879	0.712302	0.172844	1	0.999999
chr21.41509390.C.G	rs12626358	G	Possible functional consequences	FCP + IP	G	TMPRSS2	041	Bacterial infection NOS	infectious diseases	110	12595	-0.347767	0.255127	0.706263	0.172847	1	0.999999
chr3.141689849.A.G	rs6440031	G	Severity	CAV	A	LINC02618	427.3	Other specified cardiac dysrhythmias	circulatory system	117	8920	-0.34203	0.250922	0.710327	0.172854	1	0.999999
chr7.107967457.C.T	rs2237698	T	Severity	CAV	T	LAMB1	512.8	Cough	respiratory	1147	9107	0.084988	0.0623498	1.0887	0.172856	1	0.999999
chr20.23046984.T.C	rs1042580	C	Severity	CAV	C	THBD	599.9	Other abnormality of urination	genitourinary	180	10716	0.146351	0.107369	1.1576	0.172859	1	0.999999
chr15.60845514.G.A	rs17303202	A	Risk factor; Severity	CAV-FE	A	RORA	720	Spinal stenosis	musculoskeletal	163	11595	0.165298	0.121271	1.17974	0.172869	1	0.999999
chr2.167953627.G.A	rs7595310	A	Severity	CAV-FE	A	STK39	514	Abnormal findings examination of lungs	respiratory	293	12271	-0.153349	0.112505	0.85783	0.17287	1	0.999999
chr6.30887474.G.A	rs4618569	AG genotype	Severity	CAV	A	DDR1	332	Parkinson's disease	neurological	179	12062	0.171166	0.125578	1.18669	0.172874	1	0.999999
chr6.45737076.T.A	rs16873740	A	Severity	CAV	A	-	172.1	Melanomas of skin, dx or hx	neoplasms	108	12013	0.255507	0.187458	1.29112	0.17288	1	0.999999
chr14.74952741.A.G	rs2268616	G	Risk factor	CAV	G	PGF	276.12	Hyposmolality and/or hyponatremia	endocrine/metabolic	150	12033	-0.699148	0.51295	0.497009	0.172884	1	0.999999
chr3.27146807.G.A	rs17317135	G	Severity	CAV	A	NEK10	727	Other disorders of synovium, tendon, and bursa	musculoskeletal	293	10578	0.282043	0.20693	1.32584	0.172886	1	0.999999
chr5.142872984.C.T	rs10039856	C	Severity	CAV	T	ARHGAP26	741.2	Stiffness of joint	musculoskeletal	246	12585	0.186048	0.136507	1.20448	0.172907	1	0.999999
chr6.160731787.C.T	rs4252128	T	Potential functional effect on protein	FCP + IP	T	PLG	070.3	Viral hepatitis C	infectious diseases	624	10608	-0.339178	0.248871	0.712355	0.172923	1	0.999999
chr7.22728408.A.G	rs2069837	G	Severity	CAV-FE	G	IL6	735	Acquired foot deformities	musculoskeletal	157	12647	0.236521	0.173554	1.26683	0.172944	1	0.999999
chr19.50259161.A.G	rs1651553	G	Severity	CAV	A	MYH14	550.1	Inguinal hernia	digestive	264	12403	0.131724	0.0966592	1.14079	0.172957	1	0.999999
chr4.186082920.C.T	rs3775291	T	Risk factor; Severity	CAV-FE	T	TLR3	276.1	Electrolyte imbalance	endocrine/metabolic	565	12109	0.0936027	0.0686864	1.09812	0.17296	1	0.999999
chr5.32750877.T.C	rs1173773	C	Protective	CAV	C	NPR3	411.3	Angina pectoris	circulatory system	192	11627	-0.153466	0.112621	0.85773	0.172983	1	0.999999
chr9.133251249.A.G	rs7849280	G	Protective	CAV	G	ABO	090	Sexually transmitted infections (not HIV or hepatitis)	infectious diseases	258	13009	0.21941	0.161014	1.24534	0.172983	1	0.999999
chr6.18015216.C.T	rs140247774	T	Severity	CAV	T	-	555	Inflammatory bowel disease and other gastroenteritis and colitis	digestive	597	10045	-0.188768	0.138528	0.827979	0.172988	1	0.999999
chr22.43928847.C.G	rs738409	G	Protective*Conflicting; Severity*Conflicting	CAV	G	PNPLA3	512.7	Shortness of breath	respiratory	1661	8940	0.0648167	0.0475667	1.06696	0.172994	1	0.999999
chr5.142872984.C.T	rs10039856	C	Severity	CAV	T	ARHGAP26	286.2	Encounter for long-term (current) use of anticoagulants	hematopoietic	127	12267	0.258585	0.189773	1.2951	0.173009	1	0.999999
chr2.6013310.G.A	rs73910904	A	Risk factor	CAV	A	-	426	Cardiac conduction disorders	circulatory system	619	10523	0.289167	0.212228	1.33531	0.173031	1	0.999999
chr21.41473715.C.A	rs2298661	A	Protective	CAV-FE	A	TMPRSS2	291	Other specified nonpsychotic and/or transient mental disorders	mental disorders	100	12293	0.24223	0.177782	1.27409	0.173035	1	0.999999
chr6.18015216.C.T	rs140247774	T	Severity	CAV	T	-	599.4	Urinary incontinence	genitourinary	230	10547	-0.314235	0.230636	0.730348	0.173049	1	0.999999
chr5.159315942.T.G	rs3212227	T	Severity	FCP	G	IL12B	261	Vitamin deficiency	endocrine/metabolic	2600	9155	0.0546118	0.0400839	1.05613	0.17306	1	0.999999
chr15.60845514.G.A	rs17303202	A	Risk factor; Severity	CAV-FE	A	RORA	459.9	Circulatory disease NEC	circulatory system	159	12563	0.164552	0.120779	1.17887	0.173065	1	0.999999
chr16.16924042.C.A	rs1453512	A	Severity	CAV	C	-	715	Other inflammatory spondylopathies	musculoskeletal	142	12196	-0.189547	0.139129	0.827334	0.173076	1	0.999999
chr1.12192898.T.G	rs1061622	T	Severity	CAV-FE	G	TNFRSF1B	741	Symptoms and disorders of the joints	musculoskeletal	348	12623	0.120148	0.0881896	1.12766	0.173077	1	0.999999
chr4.5820150.T.C	rs3774881	T	Severity	CAV	C	CRMP1	296.2	Depression	mental disorders	1445	8702	-0.0850612	0.0624364	0.918456	0.173083	1	0.999999
chr4.107694523.TG.T	rs70947091	T	Severity	CAV-FE	T	PAPSS1	796	Elevated prostate specific antigen [PSA]	genitourinary	237	11740	-0.152552	0.11198	0.858514	0.173098	1	0.999999
chr8.38996464.C.A	rs7840270	C	Severity	CAV-FE	A	ADAM9	271	Disorders of carbohydrate transport and metabolism	endocrine/metabolic	715	12010	0.0761231	0.0558787	1.0791	0.173106	1	0.999999
chr20.23046984.T.C	rs1042580	C	Severity	CAV	C	THBD	704.1	Alopecia	dermatologic	253	12224	0.125507	0.0921377	1.13372	0.173145	1	0.999999
chr1.31151182.G.C	rs12083278	C	Severity	CAV	G	-	426.9	Cardiac pacemaker/device in situ	circulatory system	313	9386	0.121065	0.088884	1.1287	0.173181	1	0.999999
chr12.47902438.G.T	rs11574024	T	Severity	CAV	T	VDR	338.2	Chronic pain	neurological	932	11160	-0.130803	0.0960353	0.87739	0.173188	1	0.999999
chr20.50172836.A.G	rs6122883	G	Severity	CAV-FE	G	LINC01273	729	Other disorders of soft tissues	musculoskeletal	193	10857	0.147599	0.108368	1.15905	0.173191	1	0.999999
chr5.131995059.C.T	rs56162149	T	Severity	CAV-FE	T	ACSL6	362	Other retinal disorders	sense organs	338	12136	-0.136206	0.100015	0.872663	0.173243	1	0.999999
chr1.154454494.A.C	rs2228145	A	Risk factor	CAV	C	IL6R	252.1	Hyperparathyroidism	endocrine/metabolic	169	11948	0.154045	0.113115	1.16654	0.173245	1	0.999999
chr3.61768231.T.A	rs672699	A	Severity	CAV	T	PTPRG	350.2	Abnormality of gait	neurological	588	11936	0.100586	0.0738599	1.10582	0.173246	1	0.999999
chrX.15596127.G.T	rs146598386	T	Severity	CAV	T	ACE2	743.11	Osteoporosis NOS	musculoskeletal	861	11790	-0.414697	0.304511	0.660541	0.173246	1	0.999999
chr13.112889041.C.T	rs9577175	T	Severity	CAV	T	ATP11A	381	Otitis media and Eustachian tube disorders	sense organs	103	12589	-0.236736	0.173838	0.789199	0.173255	1	0.999999
chr7.117587778.G.T	rs113993959	T	Severity	CAV	T	CFTR	272.1	Hyperlipidemia	endocrine/metabolic	3695	8589	-0.889917	0.653482	0.41069	0.173259	1	0.999999
chr3.126118894.C.T	rs1868132	T	Severity	CAV	T	ALDH1L1	250.4	Abnormal glucose	endocrine/metabolic	887	10574	0.120593	0.0885541	1.12817	0.17326	1	0.999999
chr4.111691870.C.T	rs112641600	C	Severity	CAV	T	-	706.2	Sebaceous cyst	dermatologic	111	11855	-0.44434	0.326291	0.641247	0.173264	1	0.999999
chr4.143999443.G.A	rs7683365	A	Risk factor	FCP + IP	A	GYPB	771.1	Swelling of limb	symptoms	157	10808	-0.178012	0.13072	0.836932	0.173267	1	0.999999
chr10.52771482.G.A	rs5030737	A	Potential functional effect on protein	FCP + IP	A	MBL2	428.3	Heart failure with reduced EF [Systolic or combined heart failure]	circulatory system	231	12146	-0.269285	0.197752	0.763925	0.173281	1	0.999999
chr12.47844974.A.G	rs731236	AG and AA genotype	Severity	CAV	G	VDR	771.1	Swelling of limb	symptoms	190	12513	-0.147932	0.108637	0.86249	0.173288	1	0.999999
chr12.47879112.A.G	rs2228570	AG genotype	Severity	CAV	A	VDR	375.1	Dry eyes	sense organs	317	10184	-0.115791	0.0850349	0.890662	0.173298	1	0.999999
chr21.41473456.A.G	rs17854725	G	Severity	CAV	A	TMPRSS2	333	Extrapyramidal disease and abnormal movement disorders	neurological	212	11881	0.135737	0.09969	1.14538	0.173328	1	0.999999
chr5.123497022.T.C	rs62377777	T	Severity	CAV	C	-	727.1	Synovitis and tenosynovitis	musculoskeletal	146	10974	0.180819	0.132805	1.1982	0.173344	1	0.999999
chr12.57108399.C.T	rs324011	T	Risk factor; Severity	CAV	T	STAT6	561	Symptoms involving digestive system	digestive	839	10131	-0.0739335	0.0543032	0.928733	0.173357	1	0.999999
chr17.45995618.A.G	rs112572874	G	Risk factor	CAV-FE	G	MAPT	041	Bacterial infection NOS	infectious diseases	113	12840	-0.237207	0.174226	0.788828	0.173359	1	0.999999
chr10.98166813.G.T	rs10786398	T	Severity	CAV	T	R3HCC1L	530.11	GERD	digestive	1437	10703	-0.0605031	0.0444417	0.941291	0.173386	1	0.999999
chr13.22495675.AG.A	rs10714879	A	Severity	CAV	AG	-	276	Disorders of fluid, electrolyte, and acid-base balance	endocrine/metabolic	621	11936	0.100289	0.0736658	1.10549	0.173387	1	0.999999
chr1.109740350.G.T	rs1332018	T	Risk factor; Severity	CAV	G	GSTM3	272.1	Hyperlipidemia	endocrine/metabolic	3697	8589	-0.0423018	0.0310723	0.95858	0.173388	1	0.999999
chr2.112913801.G.T	rs3811046	T	Risk factor	CAV	G	IL37	380.4	Impacted cerumen	sense organs	190	12633	-0.163415	0.120037	0.849238	0.173395	1	0.999999
chr2.112913801.G.T	rs3811046	T	Risk factor	CAV	G	IL37	274	Gout and other crystal arthropathies	endocrine/metabolic	269	13024	0.129771	0.0953238	1.13857	0.173398	1	0.999999
chr21.33252612.A.G	rs2236757	A	Severity	CAV-FE	A	IFNAR2	433.2	Occlusion of cerebral arteries	circulatory system	161	11881	0.165033	0.121227	1.17943	0.173401	1	0.999999
chr8.73355963.T.C	rs2010843	C	Severity	CAV	T	RDH10-AS1	428.3	Heart failure with reduced EF [Systolic or combined heart failure]	circulatory system	229	11938	0.130272	0.0956948	1.13914	0.173409	1	0.999999
chr4.143999443.G.A	rs7683365	A	Risk factor	FCP + IP	A	GYPB	610	Benign mammary dysplasias	genitourinary	101	10448	-0.228175	0.167621	0.795985	0.173433	1	0.999999
chr1.230710048.A.G	rs699	G	Severity	CAV	G	AGT	401	Hypertension	circulatory system	3348	9462	-0.0446071	0.0327706	0.956373	0.173454	1	0.999999
chrX.15596127.G.T	rs146598386	T	Severity	CAV	T	ACE2	702	Degenerative skin conditions and other dermatoses	dermatologic	592	11669	-0.499707	0.367116	0.606708	0.17346	1	0.999999
chr13.22495675.AG.A	rs10714879	A	Severity	CAV	AG	-	433.21	Cerebral artery occlusion, with cerebral infarction	circulatory system	152	12261	0.192686	0.14156	1.2125	0.173464	1	0.999999
chr12.8058591.T.C	rs7842	C	Risk factor; Severity	CAV	C	C3AR1	296.2	Depression	mental disorders	1499	9109	-0.0597754	0.0439155	0.941976	0.173468	1	0.999999
chr3.141689849.A.G	rs6440031	G	Severity	CAV	A	LINC02618	356	Hereditary and idiopathic peripheral neuropathy	neurological	115	10760	0.271611	0.199546	1.31208	0.173469	1	0.999999
chr21.41473715.C.A	rs2298661	A	Protective	CAV-FE	A	TMPRSS2	350.1	Abnormal involuntary movements	neurological	213	11917	-0.192786	0.141636	0.824658	0.173471	1	0.999999
chr4.71742666.T.G	rs2282679	G	Severity	CAV	G	GC	245	Thyroiditis	endocrine/metabolic	624	10088	0.089781	0.0659614	1.09393	0.173478	1	0.999999
chr11.114726432.A.T	rs1712779	T	Severity	CAV-FE	T	-	368	Visual disturbances	sense organs	263	12590	0.125347	0.0920963	1.13354	0.173499	1	0.999999
chr2.196087686.G.A	rs2176724	A	Severity	CAV	A	-	041	Bacterial infection NOS	infectious diseases	113	12833	-0.321007	0.235856	0.725418	0.173504	1	0.999999
chrX.15599938.A.G	rs2106809	G	Severity	CAV	G	ACE2	362	Other retinal disorders	sense organs	342	12230	0.140983	0.103587	1.15141	0.17351	1	0.999999
chr2.60480453.A.G	rs1123573	A	Severity	CAV-FE	G	BCL11A	740.9	Osteoarthrosis NOS	musculoskeletal	431	11517	0.0997696	0.0733096	1.10492	0.173534	1	0.999999
chr1.206773552.T.C	rs1800896	C	Severity	FCP	C	IL10	452.2	Deep vein thrombosis [DVT]	circulatory system	173	11661	0.149815	0.110083	1.16162	0.173538	1	0.999999
chr18.69541156.T.C	rs12958013	T	Severity	CAV	C	DOK6	614	Inflammatory diseases of female pelvic organs	genitourinary	127	12277	-0.310283	0.227999	0.733239	0.173546	1	0.999999
chr2.191909428.G.A	rs147509469	A	Risk factor for females	CAV	A	CAVIN2-AS1	290	Delirium dementia and amnestic and other cognitive disorders	mental disorders	123	12316	0.482735	0.354739	1.6205	0.173572	1	0.999999
chr1.12207235.C.T	rs3397	T	Severity	CAV-FE	C	TNFRSF1B	427	Cardiac dysrhythmias	circulatory system	1224	7366	0.0649641	0.0477395	1.06712	0.173575	1	0.999999
chr2.195519781.A.G	rs74417002	G	Severity	CAV	G	-	355.1	Chronic pain syndrome	neurological	105	12457	-0.794637	0.583967	0.451745	0.17359	1	0.999999
chr3.61768231.T.A	rs672699	A	Severity	CAV	T	PTPRG	741.2	Stiffness of joint	musculoskeletal	247	12585	-0.157662	0.115864	0.854138	0.173592	1	0.999999
chr13.33129529.C.G	rs34425674	G	Risk factor	CAV	G	STARD13	300.4	Dysthymic disorder	mental disorders	107	9067	-0.96753	0.71103	0.38002	0.173594	1	0.999999
chr1.206773552.T.C	rs1800896	C	Severity	FCP	C	IL10	250.41	Impaired fasting glucose	endocrine/metabolic	201	10595	-0.142821	0.104958	0.866909	0.173595	1	0.999999
chr10.89010241.T.C	rs982764	T	Severity	CAV-FE	C	FAS	704.1	Alopecia	dermatologic	250	12175	0.133027	0.097762	1.14228	0.173601	1	0.999999
chr4.67910402.G.A	rs4860265	G	Possible functional consequences	FCP + IP	G	TMPRSS11A	464	Acute sinusitis	respiratory	162	10421	-0.169693	0.124716	0.843924	0.173629	1	0.999999
chr2.113129630.T.C	rs419598	C	Risk factor	CAV	C	IL1RN	110.1	Dermatophytosis	infectious diseases	325	11907	0.117983	0.0867159	1.12522	0.173651	1	0.999999
chr2.195519781.A.G	rs74417002	G	Severity	CAV	G	-	425	Cardiomyopathy	circulatory system	228	12935	-0.463873	0.340947	0.628844	0.173659	1	0.999999
chr1.109740350.G.T	rs1332018	T	Risk factor; Severity	CAV	G	GSTM3	743.1	Osteoporosis	musculoskeletal	887	11805	-0.0727109	0.0534438	0.92987	0.173668	1	0.999999
chr17.8109899.C.T	rs151256885	T	Severity	CAV	T	ALOXE3	475.9	Postnasal drip	respiratory	233	9806	0.535483	0.393591	1.70827	0.173669	1	0.999999
chr15.60810211.C.T	rs341419	T	Severity	CAV-FE	T	RORA	165	Cancer within the respiratory system	neoplasms	112	13060	0.226521	0.166501	1.25423	0.173677	1	0.999999
chr5.32750877.T.C	rs1173773	C	Protective	CAV	C	NPR3	770	Myalgia and myositis unspecified	symptoms	123	13159	0.180047	0.132346	1.19727	0.173693	1	0.999999
chr17.34252769.A.G	rs1024611	G	Risk factor	CAV	G	CCL2	561	Symptoms involving digestive system	digestive	839	10217	0.0768683	0.0565039	1.0799	0.173701	1	0.999999
chr15.90866675.C.T	rs79742014	T	Protective	IP	T	FURIN	270	Disorders of protein plasma/amino-acid transport and metabolism	endocrine/metabolic	133	12699	0.394616	0.290074	1.48381	0.173703	1	0.999999
chr5.132485305.G.A	rs17622656	A	Risk factor	FCP + IP	A	IRF1	720	Spinal stenosis	musculoskeletal	163	11530	0.159267	0.117074	1.17265	0.173707	1	0.999999
chr17.27660155.T.C	rs117217714	C	Severity	CAV	C	NOS2P1	427.1	Paroxysmal tachycardia, unspecified	circulatory system	248	10513	-1.37433	1.01026	0.253008	0.17371	1	0.999999
chr13.19647239.G.A	rs191299359	A	Severity	CAV	A	MPHOSPH8	394	Rheumatic disease of the heart valves	circulatory system	242	11744	1.56551	1.15079	4.7851	0.17371	1	0.999999
chr8.38996464.C.A	rs7840270	C	Severity	CAV-FE	A	ADAM9	728.7	Fasciitis	musculoskeletal	129	10734	0.173458	0.127515	1.18941	0.173738	1	0.999999
chrX.12888602.G.A	rs147244662	A	Severity; Severity for males	CAV-FE	A	TLR7	242	Thyrotoxicosis with or without goiter	endocrine/metabolic	245	10083	0.84676	0.622486	2.33208	0.173739	1	0.999999
chr3.27146807.G.A	rs17317135	G	Severity	CAV	A	NEK10	599.2	Retention of urine	genitourinary	168	10312	0.351681	0.258538	1.42146	0.173745	1	0.999999
chr1.35908500.C.T	rs2765013	C	Severity	CAV	T	AGO1	735	Acquired foot deformities	musculoskeletal	155	12600	0.237358	0.174494	1.26789	0.173746	1	0.999999
chr12.112919388.G.A	rs10774671	A	Severity (A allele); Protective (G allele)	CAV-FE	G	OAS1	698	Pruritus and related conditions	dermatologic	181	12759	-0.148814	0.109406	0.861729	0.173766	1	0.999999
chr11.114726432.A.T	rs1712779	T	Severity	CAV-FE	T	-	250.4	Abnormal glucose	endocrine/metabolic	886	10580	0.0740333	0.0544288	1.07684	0.173771	1	0.999999
chr13.23084699.A.G	rs1984162	G	Severity	CAV	G	-	475.9	Postnasal drip	respiratory	233	9780	0.139555	0.102601	1.14976	0.173773	1	0.999999
chr1.206773552.T.C	rs1800896	C	Severity	FCP	C	IL10	743.11	Osteoporosis NOS	musculoskeletal	864	11805	0.074218	0.0545664	1.07704	0.173785	1	0.999999
chrX.15566297.A.G	rs4646179	G	Severity	CAV	G	ACE2	244.4	Hypothyroidism NOS	endocrine/metabolic	1297	10088	-0.659066	0.484557	0.517335	0.173785	1	0.999999
chr1.161509955.A.G	rs1801274	G	Severity	CAV	G	FCGR2A	395.6	Heart valve replaced	circulatory system	179	11240	-0.152052	0.111792	0.858943	0.173788	1	0.999999
chr22.19963748.G.A	rs4680	A	Risk factor	FCP	A	COMT	800	Fracture of lower limb	injuries & poisonings	113	12342	-0.186381	0.137034	0.829958	0.173796	1	0.999999
chr17.49863303.C.T	rs77534576	T	Severity	CAV	T	-	277	Other disorders of metabolism	endocrine/metabolic	134	12721	-0.69087	0.507985	0.50114	0.173824	1	0.999999
chr4.69615987.C.T	rs7688383	T	Loss of smell and taste	CAV	T	UGT2A1	317.1	Alcoholism	mental disorders	132	11629	0.174244	0.128121	1.19035	0.173831	1	0.999999
chr2.113129630.T.C	rs419598	C	Risk factor	CAV	C	IL1RN	300.4	Dysthymic disorder	mental disorders	107	9051	0.204581	0.15044	1.22701	0.173868	1	0.999999
chr20.50172836.A.G	rs6122883	G	Severity	CAV-FE	G	LINC01273	280	Iron deficiency anemias	hematopoietic	463	11058	0.097446	0.0716597	1.10235	0.17388	1	0.999999
chr17.63488670.G.A	rs4343	G	Severity; Risk factor	CAV	A	ACE	766	Neuralgia, neuritis, and radiculitis NOS	symptoms	167	11594	-0.157208	0.115608	0.854526	0.173882	1	0.999999
chr12.132489230.GC.G	rs56106917	G	Severity	CAV	G	FBRSL1	585.3	Chronic renal failure [CKD]	genitourinary	464	11771	0.0965698	0.071017	1.10139	0.173889	1	0.999999
chr4.153687301.A.G	rs1898830	G	Severity; Risk factor	CAV	G	TLR2	272.9	Unspecified disorder of lipoid metabolism	endocrine/metabolic	231	8507	-0.139754	0.102775	0.869572	0.17389	1	0.999999
chr21.41660268.A.T	rs2252109	A	Severity	CAV	T	-	292	Neurological disorders	mental disorders	410	11232	-0.0991512	0.0729158	0.905606	0.173892	1	0.999999
chr12.106231175.T.A	rs12823094	A	Severity	CAV	A	-	614.5	Inflammatory disease of cervix, vagina, and vulva	genitourinary	111	11597	-0.222038	0.163288	0.800885	0.173896	1	0.999999
chr5.21768177.G.A	-	HLA-A*02:02	Protective	IP	A	HLA-A	396	Abnormal heart sounds	circulatory system	193	11053	0.142496	0.104793	1.15315	0.173898	1	0.999999
chr13.19647239.G.A	rs191299359	A	Severity	CAV	A	MPHOSPH8	367	Disorders of refraction and accommodation; blindness and low vision	sense organs	314	12549	1.42985	1.05157	4.17806	0.173918	1	0.999999
chrX.12889539.C.G	rs3853839	G	Severity; Risk factor	CAV-FE	G	TLR7	681	Superficial cellulitis and abscess	dermatologic	340	11436	0.151062	0.111099	1.16307	0.173923	1	0.999999
chr1.154454494.A.C	rs2228145	A	Risk factor	CAV	C	IL6R	454.1	Varicose veins of lower extremity	circulatory system	216	11626	0.136762	0.100585	1.14656	0.173933	1	0.999999
chr3.148742201.A.C	rs5186	C	Severity	CAV	C	AGTR1	244.4	Hypothyroidism NOS	endocrine/metabolic	1297	10080	0.0638654	0.0469722	1.06595	0.173943	1	0.999999
chr1.109740350.G.T	rs1332018	T	Risk factor; Severity	CAV	G	GSTM3	743.11	Osteoporosis NOS	musculoskeletal	864	11805	-0.0735305	0.0540813	0.929108	0.173947	1	0.999999
chr11.611919.C.G	rs702966	C	Severity in African-Americans	CAV	G	PHRF1	960	Poisoning by antibiotics	injuries & poisonings	160	12651	0.160113	0.117765	1.17364	0.173959	1	0.999999
chr10.51197961.C.A	rs7897633	A	Severity in European-Americans	CAV	C	PRKG1	690	Erythematosquamous dermatosis	dermatologic	154	11002	0.156883	0.115393	1.16986	0.17397	1	0.999999
chr10.51197961.C.A	rs7897633	A	Severity in European-Americans	CAV	C	PRKG1	690.1	Seborrheic dermatitis	dermatologic	154	11002	0.156883	0.115393	1.16986	0.17397	1	0.999999
chr5.86011821.T.G	rs4424029	G	Severity	CAV	G	-	380.4	Impacted cerumen	sense organs	189	12520	-0.147079	0.108182	0.863226	0.173974	1	0.999999
chr5.180810828.C.T	rs113791144	T	Severity	CAV	T	-	371	Inflammation of the eye	sense organs	259	11968	0.218873	0.160994	1.24467	0.173983	1	0.999999
chr17.45422978.G.C	rs1230082	G	Severity	CAV	G	ARHGAP27	427.11	Paroxysmal supraventricular tachycardia	circulatory system	154	10423	-0.178021	0.130944	0.836925	0.173984	1	0.999999
chrX.12885540.A.T	rs179008	T	Severity; Risk factor	CAV	T	TLR7	278.1	Obesity	endocrine/metabolic	1116	10138	-0.0912997	0.0671616	0.912744	0.174019	1	0.999999
chr2.113129630.T.C	rs419598	C	Risk factor	CAV	C	IL1RN	411	Ischemic Heart Disease	circulatory system	1230	11588	-0.0712145	0.0523872	0.931262	0.174024	1	0.999999
chr3.148742201.A.C	rs5186	C	Severity	CAV	C	AGTR1	809	Fracture of unspecified bones	injuries & poisonings	119	12340	0.189064	0.139081	1.20812	0.174028	1	0.999999
chr5.142872984.C.T	rs10039856	C	Severity	CAV	T	ARHGAP26	728.7	Fasciitis	musculoskeletal	132	10972	0.246006	0.180981	1.27891	0.174054	1	0.999999
chr3.157438240.A.G	rs1840680	AG genotype)	Protective	CAV	A	PTX3	274	Gout and other crystal arthropathies	endocrine/metabolic	269	13013	0.123117	0.0905759	1.13102	0.174062	1	0.999999
chr1.20166359.C.T	rs72663004	T	Severity	CAV	T	PLA2G2C	172.21	Basal cell carcinoma	neoplasms	223	12044	0.241734	0.177857	1.27346	0.174099	1	0.999999
chr2.196087686.G.A	rs2176724	A	Severity	CAV	A	-	414	Other forms of chronic heart disease	circulatory system	138	11659	0.236194	0.173785	1.26642	0.174109	1	0.999999
chr5.21768177.G.A	-	HLA-A*02:02	Protective	IP	A	HLA-A	696	Psoriasis and related disorders	dermatologic	300	10155	0.114323	0.0841179	1.12111	0.174121	1	0.999999
chrX.12889539.C.G	rs3853839	G	Severity; Risk factor	CAV-FE	G	TLR7	245	Thyroiditis	endocrine/metabolic	576	9468	-0.111711	0.0821971	0.894302	0.174125	1	0.999999
chr22.19963748.G.A	rs4680	A	Risk factor	FCP	A	COMT	245.2	Chronic thyroiditis	endocrine/metabolic	603	10084	-0.0839739	0.0617879	0.919455	0.174125	1	0.999999
chr22.19963748.G.A	rs4680	A	Risk factor	FCP	A	COMT	245.21	Chronic lymphocytic thyroiditis	endocrine/metabolic	603	10084	-0.0839739	0.0617879	0.919455	0.174125	1	0.999999
chr13.112889041.C.T	rs9577175	T	Severity	CAV	T	ATP11A	702.1	Actinic keratosis	dermatologic	327	12076	-0.131454	0.0967235	0.87682	0.174126	1	0.999999
chrX.15564175.T.C	rs41303171	C	Severity; Risk factor	CAV	C	ACE2	698	Pruritus and related conditions	dermatologic	182	12889	-0.965835	0.710663	0.380665	0.174127	1	0.999999
chr5.132485305.G.A	rs17622656	A	Risk factor	FCP + IP	A	IRF1	286.2	Encounter for long-term (current) use of anticoagulants	hematopoietic	127	12224	0.177411	0.13054	1.19412	0.174131	1	0.999999
chr17.42362183.A.G	rs744166	G	Risk factor; Severity	CAV	G	STAT3	395	Heart valve disorders	circulatory system	859	11735	0.0717258	0.0527776	1.07436	0.17414	1	0.999999
chr9.81442264.TCAG.T	rs1826292621	T	Severity	CAV	T	-	764	Sciatica	symptoms	274	11570	-0.235872	0.173562	0.789882	0.174145	1	0.999999
chr6.160716758.G.A	rs4252187	A	Potential functional effect on protein	FCP + IP	A	PLG	272	Disorders of lipoid metabolism	endocrine/metabolic	3793	8579	-0.481115	0.354022	0.618094	0.174147	1	0.999999
chr2.45584979.T.C	-	HLA-A*02:02	Protective	IP	C	HLA-A	555.2	Ulcerative colitis	digestive	277	10156	0.130731	0.0961965	1.13966	0.174148	1	0.999999
chr10.104263031.C.A	rs4925	A	Protective for neurological complications of long COVID	CAV	A	GSTO1	504	Other alveolar and parietoalveolar pneumonopathy	respiratory	143	12669	0.171987	0.126555	1.18766	0.174148	1	0.999999
chr11.2872637.A.G	rs10766439	A	Severity	CAV	A	-	596.5	Functional disorders of bladder	genitourinary	136	12431	-0.188187	0.138482	0.82846	0.174171	1	0.999999
chr22.24011037.T.C	rs11090305	C	Severity	CAV	C	-	580	Nephritis; nephrosis; renal sclerosis	genitourinary	169	10987	0.184681	0.135903	1.20283	0.174171	1	0.999999
chr13.112889041.C.T	rs9577175	T	Severity	CAV	T	ATP11A	573.9	Abnormal serum enzyme levels	digestive	297	11632	-0.136356	0.100342	0.872532	0.174175	1	0.999999
chr9.33426577.A.G	rs10813976	G	Severity	CAV	G	-	626.11	Absent or infrequent menstruation	genitourinary	139	11500	-0.213441	0.157072	0.8078	0.174186	1	0.999999
chr7.22728408.A.G	rs2069837	G	Severity	CAV-FE	G	IL6	246	Other disorders of thyroid	endocrine/metabolic	330	10088	-0.190753	0.140379	0.826336	0.174195	1	0.999999
chr12.106231175.T.A	rs12823094	A	Severity	CAV	A	-	304	Adjustment reaction	mental disorders	206	8141	0.151748	0.111675	1.16387	0.174198	1	0.999999
chr8.37849759.C.T	rs138763430	T	Severity	CAV	T	BRF2	317.1	Alcoholism	mental disorders	134	11893	1.00755	0.741483	2.73888	0.1742	1	0.999999
chr6.31153649.G.A	rs143334143	A	Severity; Risk factor	CAV-FE	A	CCHCR1	250.42	Other abnormal glucose	endocrine/metabolic	717	10598	0.119025	0.0875952	1.1264	0.174209	1	0.999999
chr10.52771482.G.A	rs5030737	A	Potential functional effect on protein	FCP + IP	A	MBL2	798	Malaise and fatigue	symptoms	1136	10860	-0.114658	0.084386	0.891671	0.17423	1	0.999999
chr9.132278286.T.C	rs11243705	C	Severity	CAV	C	SETX	722	Intervertebral disc disorders	musculoskeletal	412	11463	-0.141527	0.104163	0.868032	0.17424	1	0.999999
chr2.167953627.G.A	rs7595310	A	Severity	CAV-FE	A	STK39	250.42	Other abnormal glucose	endocrine/metabolic	710	10431	0.0946954	0.0696969	1.09932	0.17425	1	0.999999
chr9.78543197.A.G	rs7027911	A	Severity	CAV	A	-	198	Secondary malignant neoplasm	neoplasms	197	12114	0.140087	0.103109	1.15037	0.174262	1	0.999999
chr16.85959043.C.T	rs12444486	C	Severity in African-Americans	CAV	C	-	335	Multiple sclerosis	neurological	184	11588	-0.1463	0.107683	0.863899	0.174267	1	0.999999
chr21.41426103.C.A	rs17000900	A	Severity	CAV-FE	A	MX1	253	Disorders of the pituitary gland and its hypothalamic control	endocrine/metabolic	163	11896	0.235646	0.173446	1.26573	0.174268	1	0.999999
chr9.21206606.C.G	rs28368148	G	Severity	CAV-FE	G	IFNA10	193	Thyroid cancer	neoplasms	246	12885	0.474297	0.349118	1.60688	0.174287	1	0.999999
chr11.320772.A.G	rs12252	G	Severity; Risk factor	CAV	G	IFITM3	740.11	Osteoarthrosis, localized, primary	musculoskeletal	832	11400	-0.150312	0.110643	0.86044	0.174296	1	0.999999
chr3.1052111.C.G	rs1504061	G	Severity	CAV	G	-	216	Benign neoplasm of skin	neoplasms	639	11256	0.179788	0.132349	1.19696	0.174324	1	0.999999
chr21.33287378.C.T	rs8178521	T	Severity	CAV-FE	T	IL10RB	496.1	Emphysema	respiratory	176	10586	-0.168977	0.124397	0.844528	0.174347	1	0.999999
chr6.31572536.A.G	rs909253	G	Risk factor	CAV	G	TNF	395	Heart valve disorders	circulatory system	861	11745	0.0825655	0.0607855	1.08607	0.174366	1	0.999999
chrX.15600835.T.C	rs4646116	C	Risk factor	FCP + IP	C	ACE2	578	Gastrointestinal hemorrhage	digestive	379	12080	0.503665	0.370803	1.65478	0.174366	1	0.999999
chr14.94566450.G.A	rs2093266	A	Risk factor for acute kidney injury	CAV	A	SERPINA4	452	Other venous embolism and thrombosis	circulatory system	213	11651	0.230788	0.169916	1.25959	0.174384	1	0.999999
chr10.52771482.G.A	rs5030737	A	Potential functional effect on protein	FCP + IP	A	MBL2	555.21	Ulcerative colitis (chronic)	digestive	180	10219	0.240015	0.17671	1.27127	0.174388	1	0.999999
chr22.24011037.T.C	rs11090305	C	Severity	CAV	C	-	395	Heart valve disorders	circulatory system	815	10930	-0.0951164	0.0700293	0.909267	0.174389	1	0.999999
chr5.142872984.C.T	rs10039856	C	Severity	CAV	T	ARHGAP26	261	Vitamin deficiency	endocrine/metabolic	2591	9138	0.0691132	0.0508872	1.07156	0.174411	1	0.999999
chr10.130802064.T.G	rs12253652	G	Severity	CAV	G	-	696.41	Psoriasis vulgaris	dermatologic	259	10558	0.176635	0.130056	1.1932	0.174415	1	0.999999
chr22.22210343.A.T	rs5757427	T	Severity	CAV	A	IGLV10-54	394.2	Mitral valve disease	circulatory system	115	6439	0.183674	0.135243	1.20162	0.17443	1	0.999999
chr7.117559590.ATCT.A	rs113993960	A	Severity	CAV	A	CFTR	269	Proteinuria	endocrine/metabolic	261	12740	-0.971714	0.715493	0.378434	0.17443	1	0.999999
chr12.57108399.C.T	rs324011	T	Risk factor; Severity	CAV	T	STAT6	110.11	Dermatophytosis of nail	infectious diseases	235	11895	-0.136692	0.100651	0.872239	0.17444	1	0.999999
chr9.78543197.A.G	rs7027911	A	Severity	CAV	A	-	455	Hemorrhoids	circulatory system	373	11619	0.102149	0.0752161	1.10755	0.17444	1	0.999999
chr4.44416575.T.C	rs35540967	C	Severity	CAV	C	KCTD8	626.1	Irregular menstrual cycle/bleeding	genitourinary	329	11548	0.190421	0.140215	1.20976	0.174442	1	0.999999
chr4.106022043.T.C	rs11729561	T	Severity	CAV	C	-	285	Other anemias	hematopoietic	904	11049	0.113875	0.0838519	1.12061	0.174448	1	0.999999
chr22.49281538.G.A	rs62220604	G	Severity	CAV	A	-	771	Musculoskeletal symptoms referable to limbs	symptoms	239	11677	-0.143615	0.105752	0.866221	0.174452	1	0.999999
chr9.133251249.A.G	rs7849280	G	Protective	CAV	G	ABO	696.4	Psoriasis	dermatologic	310	10798	-0.226685	0.166925	0.797172	0.174463	1	0.999999
chr9.81442264.TCAG.T	rs1826292621	T	Severity	CAV	T	-	798	Malaise and fatigue	symptoms	1136	10854	-0.114387	0.0842322	0.891913	0.174466	1	0.999999
chr19.31533051.C.A	rs8105499	C	Severity	CAV	A	LINC02841	112	Candidiasis	infectious diseases	172	11622	-0.163073	0.120086	0.849529	0.174471	1	0.999999
chr2.181488719.A.C	rs2034831	C	Severity	CAV	C	ITGA4	300	Anxiety disorders	mental disorders	1670	8995	0.0994482	0.0732337	1.10456	0.174477	1	0.999999
chr2.136948486.A.G	rs7605851	G	Severity	CAV-FE	G	THSD7B	427.11	Paroxysmal supraventricular tachycardia	circulatory system	154	10499	-0.295671	0.217738	0.744032	0.174489	1	0.999999
chr2.127137039.A.G	rs744373	G	Severity	CAV	G	-	594.1	Calculus of kidney	genitourinary	356	12756	-0.118074	0.0869534	0.888631	0.174496	1	0.999999
chr8.73355963.T.C	rs2010843	C	Severity	CAV	T	RDH10-AS1	375.1	Dry eyes	sense organs	350	11881	0.105039	0.0773545	1.11075	0.174499	1	0.999999
chr12.106231175.T.A	rs12823094	A	Severity	CAV	A	-	199	Neoplasm of uncertain behavior	neoplasms	138	10881	-0.196356	0.144612	0.82172	0.174524	1	0.999999
chr17.34252769.A.G	rs1024611	G	Risk factor	CAV	G	CCL2	357	Inflammatory and toxic neuropathy	neurological	332	12583	0.117685	0.0866742	1.12489	0.174532	1	0.999999
chrX.15602217.T.C	rs190509934	C	Protective	CAV	C	ACE2	454	Varicose veins	circulatory system	243	11654	1.03473	0.762126	2.81434	0.174563	1	0.999999
chr2.196087686.G.A	rs2176724	A	Severity	CAV	A	-	260	Protein-calorie malnutrition	endocrine/metabolic	251	9159	0.181899	0.133983	1.19949	0.17458	1	0.999999
chr9.131672331.T.G	rs12551879	G	Severity	CAV	G	RAPGEF1	698	Pruritus and related conditions	dermatologic	182	12851	0.239548	0.176447	1.27067	0.174584	1	0.999999
chr19.31533051.C.A	rs8105499	C	Severity	CAV	A	LINC02841	585.1	Acute renal failure	genitourinary	267	11425	-0.132724	0.097765	0.875707	0.174596	1	0.999999
chr11.2872637.A.G	rs10766439	A	Severity	CAV	A	-	429	Ill-defined descriptions and complications of heart disease	circulatory system	214	11671	-0.146827	0.108154	0.863444	0.174601	1	0.999999
chr2.45584979.T.C	-	HLA-A*02:02	Protective	IP	C	HLA-A	702	Degenerative skin conditions and other dermatoses	dermatologic	592	11597	0.0916327	0.0674988	1.09596	0.174608	1	0.999999
chr11.784340.C.G	rs7104929	G	Severity	CAV-FE	G	-	395.6	Heart valve replaced	circulatory system	182	11594	-0.158629	0.116851	0.853313	0.174612	1	0.999999
chr21.41465921.C.T	rs62217525	C	Possible functional consequences	FCP + IP	T	TMPRSS2	253	Disorders of the pituitary gland and its hypothalamic control	endocrine/metabolic	163	11663	0.302279	0.222669	1.35294	0.174614	1	0.999999
chr17.42362183.A.G	rs744166	G	Risk factor; Severity	CAV	G	STAT3	304	Adjustment reaction	mental disorders	231	9114	-0.132978	0.0979592	0.875485	0.174629	1	0.999999
chr1.173115604.T.G	rs17300100	G	Severity	CAV	G	-	250.24	Type 2 diabetes with neurological manifestations	endocrine/metabolic	166	10219	0.213228	0.157077	1.23767	0.17463	1	0.999999
chrX.12889539.C.G	rs3853839	G	Severity; Risk factor	CAV-FE	G	TLR7	555.1	Regional enteritis	digestive	341	9578	-0.155022	0.114199	0.856396	0.174632	1	0.999999
chr8.97128242.T.C	rs7817272	C	Severity	CAV	C	CPQ	504	Other alveolar and parietoalveolar pneumonopathy	respiratory	143	12660	-0.220442	0.162397	0.802164	0.174644	1	0.999999
chr4.69615987.C.T	rs7688383	T	Loss of smell and taste	CAV	T	UGT2A1	300.11	Generalized anxiety disorder	mental disorders	258	8902	0.124307	0.0915756	1.13236	0.174647	1	0.999999
chr4.186082920.C.T	rs3775291	T	Risk factor; Severity	CAV-FE	T	TLR3	495	Asthma	respiratory	1078	10950	0.0682125	0.0502527	1.07059	0.174658	1	0.999999
chr22.24011037.T.C	rs11090305	C	Severity	CAV	C	-	496	Chronic airway obstruction	respiratory	527	10206	0.11177	0.0823434	1.11826	0.174665	1	0.999999
chr1.155133406.T.G	rs4971066	G	Risk factor	CAV	G	EFNA1	338.1	Acute pain	neurological	170	11049	0.200605	0.147793	1.22214	0.174676	1	0.999999
chr3.157438240.A.G	rs1840680	AG genotype)	Protective	CAV	A	PTX3	278.1	Obesity	endocrine/metabolic	1152	10527	0.0607507	0.0447577	1.06263	0.174678	1	0.999999
chr5.86011821.T.G	rs4424029	G	Severity	CAV	G	-	452.2	Deep vein thrombosis [DVT]	circulatory system	173	11556	-0.152746	0.112539	0.858348	0.174695	1	0.999999
chr3.157438240.A.G	rs1840680	AG genotype)	Protective	CAV	A	PTX3	707.2	Chronic ulcer of leg or foot	dermatologic	128	13066	-0.175713	0.129463	0.838859	0.174706	1	0.999999
chr21.41508701.T.G	rs4283504	T	Possible functional consequences	FCP + IP	T	TMPRSS2	339	Other headache syndromes	neurological	208	11822	0.208316	0.153489	1.2316	0.174717	1	0.999999
chr5.21768177.G.A	-	HLA-A*02:02	Protective	IP	A	HLA-A	110.1	Dermatophytosis	infectious diseases	319	11292	0.110869	0.0816904	1.11725	0.174724	1	0.999999
chr4.143996657.T.C	rs6840234	C	Protective	FCP + IP	T	GYPB	249	Secondary diabetes mellitus	endocrine/metabolic	138	8411	0.167854	0.123682	1.18276	0.174736	1	0.999999
chr21.41473715.C.A	rs2298661	A	Protective	CAV-FE	A	TMPRSS2	696.41	Psoriasis vulgaris	dermatologic	265	10743	-0.16853	0.124197	0.844906	0.174795	1	0.999999
chr21.41508701.T.G	rs4283504	T	Possible functional consequences	FCP + IP	T	TMPRSS2	174.11	Malignant neoplasm of female breast	neoplasms	408	11959	-0.17617	0.129828	0.838475	0.174795	1	0.999999
chr15.90866675.C.T	rs79742014	T	Protective	IP	T	FURIN	426.92	Cardiac defibrillator in situ	circulatory system	101	10406	-0.797955	0.588051	0.450249	0.174797	1	0.999999
chr4.111691870.C.T	rs112641600	C	Severity	CAV	T	-	371.3	Inflammation of eyelids	sense organs	170	11831	-0.325743	0.240064	0.721991	0.174813	1	0.999999
chr9.132278286.T.C	rs11243705	C	Severity	CAV	C	SETX	280.1	Iron deficiency anemias, unspecified or not due to blood loss	hematopoietic	357	11077	0.137288	0.101178	1.14716	0.174817	1	0.999999
chr14.35401887.C.T	rs696	CC genotype	Severity	CAV	T	NFKBIA	714	Rheumatoid arthritis and other inflammatory polyarthropathies	musculoskeletal	237	12315	-0.130783	0.0963858	0.877408	0.174821	1	0.999999
chr17.9267091.C.T	rs34761447	C	Severity	CAV	T	STX8	165	Cancer within the respiratory system	neoplasms	112	13006	0.295787	0.218005	1.34418	0.174847	1	0.999999
chr10.51197961.C.A	rs7897633	A	Severity in European-Americans	CAV	C	PRKG1	724.2	Disorders of coccyx	musculoskeletal	113	11589	0.18332	0.135113	1.2012	0.174847	1	0.999999
chr13.22495675.AG.A	rs10714879	A	Severity	CAV	AG	-	280.2	Iron deficiency anemia secondary to blood loss (chronic)	hematopoietic	195	11034	0.167007	0.123092	1.18176	0.174854	1	0.999999
chr1.154454494.A.C	rs2228145	A	Risk factor	CAV	C	IL6R	386	Vertiginous syndromes and other disorders of vestibular system	sense organs	120	12001	-0.186674	0.137588	0.829714	0.174859	1	0.999999
chr21.41465921.C.T	rs62217525	C	Possible functional consequences	FCP + IP	T	TMPRSS2	290	Delirium dementia and amnestic and other cognitive disorders	mental disorders	121	12032	0.330981	0.243955	1.39233	0.174866	1	0.999999
chr6.31575324.G.A	rs361525	G	Severity	CAV-FE	A	TNF	626	Disorders of menstruation and other abnormal bleeding from female genital tract	genitourinary	418	11599	-0.228272	0.168255	0.795908	0.174876	1	0.999999
chr10.130802064.T.G	rs12253652	G	Severity	CAV	G	-	550.5	Ventral hernia	digestive	131	12291	-0.294791	0.217286	0.744687	0.174877	1	0.999999
chr5.124614711.G.T	rs4240376	G	Severity	CAV	T	-	252	Disorders of parathyroid gland	endocrine/metabolic	196	11979	-0.168982	0.124558	0.844524	0.17489	1	0.999999
chr5.86011821.T.G	rs4424029	G	Severity	CAV	G	-	550.5	Ventral hernia	digestive	137	12460	-0.171807	0.126642	0.842142	0.174897	1	0.999999
chr10.52771482.G.A	rs5030737	A	Potential functional effect on protein	FCP + IP	A	MBL2	586.4	Stricture/obstruction of ureter	genitourinary	223	11789	-0.271404	0.200059	0.762308	0.174902	1	0.999999
chr15.60902209.A.G	rs4774377	G	Risk factor	CAV-FE	G	RORA	426.9	Cardiac pacemaker/device in situ	circulatory system	330	10121	0.113912	0.0839679	1.12065	0.174903	1	0.999999
chr11.2872637.A.G	rs10766439	A	Severity	CAV	A	-	495	Asthma	respiratory	1032	10527	0.067096	0.0494594	1.0694	0.174912	1	0.999999
chr1.196673103.G.A	rs800292	A	Severity	CAV	A	CFH	578.8	Hemorrhage of rectum and anus	digestive	266	12069	-0.145572	0.107308	0.864528	0.174915	1	0.999999
chr11.320772.A.G	rs12252	G	Severity; Risk factor	CAV	G	IFITM3	465	Acute upper respiratory infections of multiple or unspecified sites	respiratory	765	10549	-0.152519	0.112429	0.858543	0.174916	1	0.999999
chr4.106022043.T.C	rs11729561	T	Severity	CAV	C	-	041	Bacterial infection NOS	infectious diseases	112	12665	-0.376465	0.277519	0.686283	0.174928	1	0.999999
chrX.15586459.TAAATC.T	rs755766792	T	Severity	CAV	T	ACE2	427.11	Paroxysmal supraventricular tachycardia	circulatory system	155	10518	1.42596	1.05124	4.16186	0.174952	1	0.999999
chr1.35908500.C.T	rs2765013	C	Severity	CAV	T	AGO1	454	Varicose veins	circulatory system	243	11614	-0.220854	0.162821	0.801834	0.174965	1	0.999999
chrX.12885540.A.T	rs179008	T	Severity; Risk factor	CAV	T	TLR7	747.1	Cardiac congenital anomalies	congenital anomalies	128	12674	0.245016	0.180634	1.27764	0.174966	1	0.999999
chr17.45714244.T.C	rs113661667	C	Risk factor	CAV-FE	C	LINC02210-CRHR1	296.1	Bipolar	mental disorders	228	9117	0.150331	0.11083	1.16222	0.174969	1	0.999999
chr1.155066988.C.T	rs114301457	T	Severity	CAV	T	EFNA4	694.2	Other dyschromia	dermatologic	378	11002	0.716056	0.527906	2.04635	0.17497	1	0.999999
chr2.112913801.G.T	rs3811046	T	Risk factor	CAV	G	IL37	747	Cardiac and circulatory congenital anomalies	congenital anomalies	156	13144	-0.178432	0.131548	0.836581	0.174972	1	0.999999
chr19.52830722.G.A	rs10411226	G	Severity	CAV	G	ZNF28	332	Parkinson's disease	neurological	153	10117	0.172577	0.127234	1.18836	0.174982	1	0.999999
chr2.191909428.G.A	rs147509469	A	Risk factor for females	CAV	A	CAVIN2-AS1	782.3	Edema	symptoms	444	12320	0.275168	0.202875	1.31675	0.174991	1	0.999999
chr7.107967457.C.T	rs2237698	T	Severity	CAV	T	LAMB1	356	Hereditary and idiopathic peripheral neuropathy	neurological	128	12568	0.226058	0.166669	1.25365	0.174994	1	0.999999
chr9.81442264.TCAG.T	rs1826292621	T	Severity	CAV	T	-	172.21	Basal cell carcinoma	neoplasms	223	12024	-0.272987	0.20127	0.761103	0.174997	1	0.999999
chr5.124614711.G.T	rs4240376	G	Severity	CAV	T	-	296.22	Major depressive disorder	mental disorders	1473	9120	0.0633985	0.0467435	1.06545	0.175002	1	0.999999
chr21.41473715.C.A	rs2298661	A	Protective	CAV-FE	A	TMPRSS2	447	Other disorders of arteries and arterioles	circulatory system	158	11841	-0.219274	0.16167	0.803102	0.175003	1	0.999999
chr1.156125675.T.C	rs581342	C	Severity	CAV	C	LMNA	350.1	Abnormal involuntary movements	neurological	214	11940	0.199927	0.147407	1.22131	0.175005	1	0.999999
chr11.1219991.G.T	rs35705950	T	Protective	CAV	T	MUC5B	475	Chronic sinusitis	respiratory	625	9622	0.121573	0.0896385	1.12927	0.175016	1	0.999999
chr8.40324459.C.A	rs11779911	C	Severity	CAV	A	SIRLNT	555.1	Regional enteritis	digestive	339	9444	0.11188	0.0824959	1.11838	0.17504	1	0.999999
chr1.87162490.C.T	rs10873821	C	Severity	CAV	T	LINC01140	596.5	Functional disorders of bladder	genitourinary	141	12906	-0.216756	0.159832	0.805126	0.175052	1	0.999999
chr4.111691870.C.T	rs112641600	C	Severity	CAV	T	-	332	Parkinson's disease	neurological	178	11922	0.269608	0.198806	1.30945	0.175055	1	0.999999
chr5.1211624.A.G	rs76067074	G	Severity	CAV-FE	G	SLC6A19	276.14	Hypopotassemia	endocrine/metabolic	125	11696	0.337903	0.249167	1.40201	0.175058	1	0.999999
chr2.112913801.G.T	rs3811046	T	Risk factor	CAV	G	IL37	369	Infection of the eye	sense organs	192	11970	-0.160636	0.118452	0.851602	0.175058	1	0.999999
chr22.19963748.G.A	rs4680	A	Risk factor	FCP	A	COMT	840	Sprains and strains	injuries & poisonings	104	12748	0.190868	0.140748	1.2103	0.175067	1	0.999999
chr15.90879313.T.C	rs8039305	C	Risk factor	CAV-FE	C	FURIN	185	Cancer of prostate	neoplasms	217	11370	0.140865	0.103877	1.15127	0.175074	1	0.999999
chr2.60480453.A.G	rs1123573	A	Severity	CAV-FE	G	BCL11A	110	Dermatophytosis / Dermatomycosis	infectious diseases	373	11995	0.104336	0.0769431	1.10997	0.175094	1	0.999999
chr3.101705614.T.C	rs11919389	C	Risk factor	CAV	C	PDCL3P4	286.2	Encounter for long-term (current) use of anticoagulants	hematopoietic	127	12281	-0.189771	0.139948	0.827148	0.175095	1	0.999999
chr14.35401887.C.T	rs696	CC genotype	Severity	CAV	T	NFKBIA	428	Congestive heart failure; nonhypertensive	circulatory system	419	12116	-0.102435	0.0755443	0.902637	0.175112	1	0.999999
chr4.69615987.C.T	rs7688383	T	Loss of smell and taste	CAV	T	UGT2A1	172.21	Basal cell carcinoma	neoplasms	221	11768	-0.137075	0.101091	0.871905	0.175112	1	0.999999
chr13.19647239.G.A	rs191299359	A	Severity	CAV	A	MPHOSPH8	654	Other and unspecified complications of birth; puerperium affecting management of mother	pregnancy complications	188	13126	1.5021	1.10779	4.4911	0.17512	1	0.999999
chr5.32750877.T.C	rs1173773	C	Protective	CAV	C	NPR3	381	Otitis media and Eustachian tube disorders	sense organs	103	12635	0.194575	0.143503	1.21479	0.175133	1	0.999999
chr20.50172836.A.G	rs6122883	G	Severity	CAV-FE	G	LINC01273	300.4	Dysthymic disorder	mental disorders	106	8997	-0.208702	0.153927	0.811637	0.175146	1	0.999999
chr12.6845711.C.T	rs5443	T	protective	CAV	T	CDCA3	697	Sarcoidosis	dermatologic	159	11016	-0.170779	0.125957	0.843008	0.175147	1	0.999999
chr13.102695866.A.G	rs599976	G	Severity	CAV-FE	G	METTL21C	724.1	Disorders of sacrum	musculoskeletal	123	11591	-0.272947	0.201313	0.761133	0.175152	1	0.999999
chr9.133251249.A.G	rs7849280	G	Protective	CAV	G	ABO	216.1	Screening for malignant neoplasms of the skin	neoplasms	242	11293	-0.262591	0.19368	0.769057	0.175163	1	0.999999
chr5.142872984.C.T	rs10039856	C	Severity	CAV	T	ARHGAP26	722.6	Degeneration of intervertebral disc	musculoskeletal	153	11571	0.230099	0.169719	1.25872	0.175173	1	0.999999
chr11.611919.C.G	rs702966	C	Severity in African-Americans	CAV	G	PHRF1	483	Acute bronchitis and bronchiolitis	respiratory	136	12091	0.174357	0.128607	1.19048	0.175183	1	0.999999
chr2.127137039.A.G	rs744373	G	Severity	CAV	G	-	479	Other upper respiratory disease	respiratory	376	9800	-0.114414	0.0843924	0.891889	0.175184	1	0.999999
chr13.33129529.C.G	rs34425674	G	Risk factor	CAV	G	STARD13	193	Thyroid cancer	neoplasms	244	12860	-0.521159	0.38442	0.593832	0.175194	1	0.999999
chr9.87724615.A.G	rs3128509	A;G	Possible functional consequences	FCP + IP	A	CTSL	426.92	Cardiac defibrillator in situ	circulatory system	101	10276	0.198782	0.146629	1.21992	0.1752	1	0.999999
chr2.195519781.A.G	rs74417002	G	Severity	CAV	G	-	687.1	Rash and other nonspecific skin eruption	dermatologic	462	11162	-0.311272	0.22961	0.732514	0.175209	1	0.999999
chr4.111691870.C.T	rs112641600	C	Severity	CAV	T	-	427.7	Tachycardia NOS	circulatory system	140	10397	0.276105	0.203675	1.31799	0.175222	1	0.999999
chr2.113129630.T.C	rs419598	C	Risk factor	CAV	C	IL1RN	274	Gout and other crystal arthropathies	endocrine/metabolic	268	12929	-0.137281	0.10127	0.871725	0.175229	1	0.999999
chr6.31572536.A.G	rs909253	G	Risk factor	CAV	G	TNF	327.7	Sleep related movement disorders	neurological	116	10923	0.203491	0.150116	1.22567	0.175239	1	0.999999
chr9.87725456.A.T	rs56952354	A;T	Possible functional consequences	FCP + IP	T	CTSL	726.1	Enthesopathy	musculoskeletal	341	11000	0.354578	0.261578	1.42558	0.175247	1	0.999999
chr3.38894643.C.T	rs33985936	T	Severity	CAV	T	SCN11A	427.9	Palpitations	circulatory system	602	10520	0.0945759	0.0697703	1.09919	0.175248	1	0.999999
chr3.146517122.G.A	rs343320	A	Severity	CAV-FE	A	PLSCR1	250.41	Impaired fasting glucose	endocrine/metabolic	201	10493	0.224573	0.165674	1.25179	0.175256	1	0.999999
chrX.15599938.A.G	rs2106809	G	Severity	CAV	G	ACE2	274	Gout and other crystal arthropathies	endocrine/metabolic	269	13031	0.182442	0.134595	1.20014	0.17526	1	0.999999
chr4.67963489.G.A	rs6552134	G	Possible functional consequences	FCP + IP	G	TMPRSS11A	722.1	Displacement of intervertebral disc	musculoskeletal	221	11437	0.140906	0.103952	1.15132	0.175261	1	0.999999
chr20.50172836.A.G	rs6122883	G	Severity	CAV-FE	G	LINC01273	735	Acquired foot deformities	musculoskeletal	154	12468	0.162547	0.119919	1.1765	0.175266	1	0.999999
chr4.107694523.TG.T	rs70947091	T	Severity	CAV-FE	T	PAPSS1	721.1	Spondylosis without myelopathy	musculoskeletal	613	11454	-0.0913097	0.067364	0.912735	0.175269	1	0.999999
chr10.8988345.A.T	rs71481792	A	Severity	CAV	T	-	586.4	Stricture/obstruction of ureter	genitourinary	220	11497	0.14852	0.109573	1.16012	0.175277	1	0.999999
chr5.21768177.G.A	-	HLA-A*02:02	Protective	IP	A	HLA-A	272.12	Hyperglyceridemia	endocrine/metabolic	223	8026	0.134015	0.0988801	1.14341	0.175312	1	0.999999
chr7.22728630.G.T	rs2066992	T	Protective	CAV-FE	T	IL6	411.2	Myocardial infarction	circulatory system	115	11672	-0.410187	0.302648	0.663526	0.175313	1	0.999999
chr5.180810828.C.T	rs113791144	T	Severity	CAV	T	-	722.1	Displacement of intervertebral disc	musculoskeletal	223	11605	0.234623	0.173115	1.26443	0.175322	1	0.999999
chr9.133257521.T.TC	rs8176719	TC	Severity; Risk factor	CAV-FE	TC	ABO	255	Disorders of adrenal glands	endocrine/metabolic	174	11963	-0.155212	0.114537	0.856233	0.175375	1	0.999999
chr8.73355963.T.C	rs2010843	C	Severity	CAV	T	RDH10-AS1	279.1	Immunity deficiency	endocrine/metabolic	108	12417	-0.187719	0.138529	0.828847	0.175388	1	0.999999
chr1.205208489.G.A	rs11240388	G	Severity	CAV-FE	G	DSTYK	426.2	Atrioventricular [AV] block	circulatory system	110	10506	-0.197396	0.145672	0.820865	0.175395	1	0.999999
chr5.123497022.T.C	rs62377777	T	Severity	CAV	C	-	272.12	Hyperglyceridemia	endocrine/metabolic	244	8557	0.145052	0.107044	1.1561	0.175397	1	0.999999
chr2.191909428.G.A	rs147509469	A	Risk factor for females	CAV	A	CAVIN2-AS1	800	Fracture of lower limb	injuries & poisonings	112	12299	-0.9654	0.712453	0.380831	0.175406	1	0.999999
chr6.52236941.T.C	rs763780	C	Protective	FCP	C	IL17F	411.2	Myocardial infarction	circulatory system	115	11679	-0.559896	0.413202	0.571269	0.175412	1	0.999999
chr17.31410594.G.A	rs178840	G	Severity	CAV	A	RAB11FIP4	428	Congestive heart failure; nonhypertensive	circulatory system	385	10669	0.11279	0.0832392	1.1194	0.175413	1	0.999999
chr6.31572536.A.G	rs909253	G	Risk factor	CAV	G	TNF	296.2	Depression	mental disorders	1502	9124	-0.0641305	0.047329	0.937883	0.17542	1	0.999999
chr3.38894643.C.T	rs33985936	T	Severity	CAV	T	SCN11A	256.4	Polycystic ovaries	endocrine/metabolic	126	11983	-0.224829	0.165927	0.798653	0.175422	1	0.999999
chr1.205208489.G.A	rs11240388	G	Severity	CAV-FE	G	DSTYK	571.5	Other chronic nonalcoholic liver disease	digestive	574	11704	0.083898	0.0619209	1.08752	0.175442	1	0.999999
chr21.41464802.A.G	rs462574	A	Possible functional consequences	FCP + IP	A	TMPRSS2	279.1	Immunity deficiency	endocrine/metabolic	111	12582	0.43793	0.323239	1.5495	0.175475	1	0.999999
chr20.50172836.A.G	rs6122883	G	Severity	CAV-FE	G	LINC01273	250.2	Type 2 diabetes	endocrine/metabolic	1157	10447	-0.0670639	0.0495003	0.935135	0.175476	1	0.999999
chr2.195519781.A.G	rs74417002	G	Severity	CAV	G	-	433.2	Occlusion of cerebral arteries	circulatory system	168	12438	0.371779	0.274413	1.45031	0.175477	1	0.999999
chr6.31572536.A.G	rs909253	G	Risk factor	CAV	G	TNF	512.9	Other dyspnea	respiratory	931	9136	0.0800343	0.0590745	1.08332	0.175481	1	0.999999
chr17.45714244.T.C	rs113661667	C	Risk factor	CAV-FE	C	LINC02210-CRHR1	153.3	Malignant neoplasm of rectum, rectosigmoid junction, and anus	neoplasms	218	12050	0.156019	0.11516	1.16885	0.175482	1	0.999999
chr20.50172836.A.G	rs6122883	G	Severity	CAV-FE	G	LINC01273	743	Osteoporosis, osteopenia and pathological fracture	musculoskeletal	944	11635	-0.0762094	0.056252	0.926622	0.175485	1	0.999999
chr1.155175305.G.A	rs7528026	A	Severity	CAV	A	TRIM46	731	Osteitis deformans and osteopathies associated with other disorders classified elsewhere	musculoskeletal	121	11416	0.598665	0.441892	1.81969	0.175489	1	0.999999
chr7.117559590.ATCT.A	rs113993960	A	Severity	CAV	A	CFTR	740.11	Osteoarthrosis, localized, primary	musculoskeletal	832	11445	0.321842	0.237568	1.37967	0.175501	1	0.999999
chr1.154454494.A.C	rs2228145	A	Risk factor	CAV	C	IL6R	473	Diseases of the larynx and vocal cords	respiratory	272	9785	0.120456	0.0889175	1.12801	0.175515	1	0.999999
chr4.166008836.A.T	rs17047200	TT genotype	Severity (TT genotype)*Conflicting; Risk factor (AA genotype)*Conflicting	CAV	T	TLL1	740.9	Osteoarthrosis NOS	musculoskeletal	423	11233	0.14843	0.109574	1.16001	0.175541	1	0.999999
chr7.22728630.G.T	rs2066992	T	Protective	CAV-FE	T	IL6	272.12	Hyperglyceridemia	endocrine/metabolic	244	8587	-0.283545	0.209322	0.753109	0.175548	1	0.999999
chr3.126118894.C.T	rs1868132	T	Severity	CAV	T	ALDH1L1	454	Varicose veins	circulatory system	243	11635	-0.232486	0.171633	0.792561	0.175559	1	0.999999
chr14.102356233.A.G	rs11160678	G	Severity	CAV	G	CINP	796	Elevated prostate specific antigen [PSA]	genitourinary	235	11675	-0.137646	0.101619	0.871407	0.175568	1	0.999999
chr10.51197961.C.A	rs7897633	A	Severity in European-Americans	CAV	C	PRKG1	427.7	Tachycardia NOS	circulatory system	141	10498	0.163117	0.120425	1.17717	0.175574	1	0.999999
chr9.78543197.A.G	rs7027911	A	Severity	CAV	A	-	726.1	Enthesopathy	musculoskeletal	342	10975	-0.107988	0.0797254	0.897638	0.175577	1	0.999999
chr6.31575324.G.A	rs361525	G	Severity	CAV-FE	A	TNF	272.9	Unspecified disorder of lipoid metabolism	endocrine/metabolic	231	8592	0.247032	0.182382	1.28022	0.175585	1	0.999999
chr1.155133406.T.G	rs4971066	G	Risk factor	CAV	G	EFNA1	564	Functional digestive disorders	digestive	341	10061	0.144225	0.106485	1.15514	0.175603	1	0.999999
chr14.55263686.C.T	rs10140801	T	Severity	CAV-FE	T	FBXO34-AS1	443	Peripheral vascular disease	circulatory system	429	11853	-0.101391	0.0748608	0.90358	0.17561	1	0.999999
chr9.33426577.A.G	rs10813976	G	Severity	CAV	G	-	300.12	Agorophobia, social phobia, and panic disorder	mental disorders	100	9048	0.221461	0.163513	1.2479	0.175611	1	0.999999
chr8.97128242.T.C	rs7817272	C	Severity	CAV	C	CPQ	593	Hematuria	genitourinary	290	11690	-0.151183	0.111627	0.85969	0.175621	1	0.999999
chr7.117559590.ATCT.A	rs113993960	A	Severity	CAV	A	CFTR	386	Vertiginous syndromes and other disorders of vestibular system	sense organs	120	11960	0.707683	0.522524	2.02928	0.175623	1	0.999999
chr6.31575254.G.A	rs1800629	A	Risk factor*Conflicting; Severity*Conflicting; Protective*Conflicting	CAV-FE	A	TNF	110.1	Dermatophytosis	infectious diseases	328	11999	-0.21303	0.157293	0.808132	0.175625	1	0.999999
chr1.109740350.G.T	rs1332018	T	Risk factor; Severity	CAV	G	GSTM3	380.4	Impacted cerumen	sense organs	191	12635	0.140472	0.10372	1.15082	0.175627	1	0.999999
chr7.22548762.C.T	rs13227460	T	Severity	CAV	T	STEAP1B	054	Herpes simplex	infectious diseases	349	10256	0.120825	0.0892185	1.12843	0.175655	1	0.999999
chr18.6461231.C.G	rs11659676	G	Severity	CAV-FE	G	RPL6P27	304	Adjustment reaction	mental disorders	227	8826	0.130941	0.0966902	1.1399	0.175661	1	0.999999
chr2.113129630.T.C	rs419598	C	Risk factor	CAV	C	IL1RN	687	Symptoms affecting skin	dermatologic	109	11089	0.197461	0.14581	1.21831	0.175661	1	0.999999
chr5.77379593.G.A	rs7715119	A	Severity	CAV-FE	A	PDE8B	197	Chemotherapy	neoplasms	432	12103	-0.163182	0.120498	0.849437	0.175665	1	0.999999
chr17.45714244.T.C	rs113661667	C	Risk factor	CAV-FE	C	LINC02210-CRHR1	681	Superficial cellulitis and abscess	dermatologic	362	12193	0.120725	0.0891473	1.12831	0.175667	1	0.999999
chr6.12216733.A.G	rs10755709	A	Severity	CAV	G	-	614	Inflammatory diseases of female pelvic organs	genitourinary	129	12309	0.176052	0.130004	1.1925	0.175671	1	0.999999
chr9.131672331.T.G	rs12551879	G	Severity	CAV	G	RAPGEF1	619.4	Noninflammatory disorders of vagina	genitourinary	118	12580	-0.380553	0.281024	0.683483	0.175684	1	0.999999
chr9.3320390.C.A	rs72699049	A	Severity	CAV	A	RFX3	241.1	Nontoxic uninodular goiter	endocrine/metabolic	477	10040	-0.26177	0.193309	0.769688	0.175688	1	0.999999
chrX.15564667.C.T	rs2074192	T	Severity (T allele); Severity for males > 50 y.o (T allele); Protective (C allele); Protective (CT genotype)	CAV	T	ACE2	696.4	Psoriasis	dermatologic	307	10697	-0.131401	0.097036	0.876866	0.175691	1	0.999999
chr10.36988942.A.G	rs2091431	G	Severity	CAV	A	-	442.1	Aortic aneurysm	circulatory system	445	11750	0.105677	0.0780401	1.11146	0.175693	1	0.999999
chr11.320836.C.T	rs34481144	T	Severity	CAV	T	IFITM3	261	Vitamin deficiency	endocrine/metabolic	2447	8457	0.0467706	0.0345397	1.04788	0.1757	1	0.999999
chr7.128938247.T.G	rs10488631	TCTA haplotype	Severity in European-Americans	CAV	G	IRF5	475	Chronic sinusitis	respiratory	634	9763	0.0794778	0.0586954	1.08272	0.175713	1	0.999999
chr14.76832814.C.CT	rs34279101	CT	Severity	CAV	CT	LRRC74A	426.3	Bundle branch block	circulatory system	122	10412	-0.248973	0.183871	0.779601	0.175717	1	0.999999
chr3.101705614.T.C	rs11919389	C	Risk factor	CAV	C	PDCL3P4	789	Nausea and vomiting	symptoms	273	12562	0.122902	0.0907664	1.13077	0.175723	1	0.999999
chr6.31572536.A.G	rs909253	G	Risk factor	CAV	G	TNF	249	Secondary diabetes mellitus	endocrine/metabolic	167	10598	0.175174	0.129373	1.19145	0.175729	1	0.999999
chr7.107967457.C.T	rs2237698	T	Severity	CAV	T	LAMB1	274.1	Gout	endocrine/metabolic	254	12994	0.16576	0.122422	1.18029	0.175736	1	0.999999
chr7.107967457.C.T	rs2237698	T	Severity	CAV	T	LAMB1	687.4	Disturbance of skin sensation	dermatologic	305	11150	-0.165336	0.122116	0.847609	0.175759	1	0.999999
chr2.112913801.G.T	rs3811046	T	Risk factor	CAV	G	IL37	274.1	Gout	endocrine/metabolic	254	13024	0.132662	0.0979879	1.14186	0.175781	1	0.999999
chr17.45714244.T.C	rs113661667	C	Risk factor	CAV-FE	C	LINC02210-CRHR1	153	Colorectal cancer	neoplasms	274	12050	0.139566	0.103088	1.14977	0.175783	1	0.999999
chr6.30887474.G.A	rs4618569	AG genotype	Severity	CAV	A	DDR1	496.3	Bronchiectasis	respiratory	123	10962	-0.22875	0.168964	0.795527	0.175786	1	0.999999
chrX.15599938.A.G	rs2106809	G	Severity	CAV	G	ACE2	189	Cancer of urinary organs (incl. kidney and bladder)	neoplasms	111	13254	-0.297576	0.219801	0.742616	0.175786	1	0.999999
chr16.85959043.C.T	rs12444486	C	Severity in African-Americans	CAV	C	-	960	Poisoning by antibiotics	injuries & poisonings	151	12158	0.159794	0.118032	1.17327	0.175792	1	0.999999
chr1.161509955.A.G	rs1801274	G	Severity	CAV	G	FCGR2A	245.2	Chronic thyroiditis	endocrine/metabolic	567	9682	0.0883154	0.0652343	1.09233	0.175795	1	0.999999
chr1.161509955.A.G	rs1801274	G	Severity	CAV	G	FCGR2A	245.21	Chronic lymphocytic thyroiditis	endocrine/metabolic	567	9682	0.0883154	0.0652343	1.09233	0.175795	1	0.999999
chr7.22728408.A.G	rs2069837	G	Severity	CAV-FE	G	IL6	571	Chronic liver disease and cirrhosis	digestive	621	11721	-0.141405	0.104451	0.868137	0.1758	1	0.999999
chr3.148742201.A.C	rs5186	C	Severity	CAV	C	AGTR1	300.12	Agorophobia, social phobia, and panic disorder	mental disorders	101	9118	-0.225452	0.166536	0.798155	0.175809	1	0.999999
chr11.320772.A.G	rs12252	G	Severity; Risk factor	CAV	G	IFITM3	196	Radiotherapy	neoplasms	113	12026	-0.425177	0.314071	0.653654	0.175813	1	0.999999
chr19.24134099.G.A	rs10407383	A	Severity	CAV-FE	A	ZNF254	256	Ovarian dysfunction	endocrine/metabolic	139	11949	-0.247839	0.183074	0.780486	0.175813	1	0.999999
chr11.1219991.G.T	rs35705950	T	Protective	CAV	T	MUC5B	272	Disorders of lipoid metabolism	endocrine/metabolic	3734	8400	-0.0671296	0.0495885	0.935074	0.175821	1	0.999999
chr7.54580201.A.C	rs622568	C	Severity; Risk factor	CAV-FE	C	-	250.22	Type 2 diabetes with renal manifestations	endocrine/metabolic	182	10581	0.196259	0.144978	1.21684	0.175826	1	0.999999
chr1.205208489.G.A	rs11240388	G	Severity	CAV-FE	G	DSTYK	079	Viral infection	infectious diseases	149	10608	-0.166545	0.123028	0.846584	0.175827	1	0.999999
chr2.181488719.A.C	rs2034831	C	Severity	CAV	C	ITGA4	803	Fracture of upper limb	injuries & poisonings	138	12181	0.285694	0.211054	1.33068	0.175848	1	0.999999
chr21.41660268.A.T	rs2252109	A	Severity	CAV	T	-	070.3	Viral hepatitis C	infectious diseases	572	9654	0.0839488	0.0620169	1.08757	0.17585	1	0.999999
chrX.15564175.T.C	rs41303171	C	Severity; Risk factor	CAV	C	ACE2	555.1	Regional enteritis	digestive	366	10229	-0.563083	0.416013	0.569451	0.175889	1	0.999999
chr12.132489230.GC.G	rs56106917	G	Severity	CAV	G	FBRSL1	459	Other disorders of circulatory system	circulatory system	236	12548	-0.130497	0.0964148	0.877659	0.175899	1	0.999999
chr22.24011037.T.C	rs11090305	C	Severity	CAV	C	-	495	Asthma	respiratory	996	10206	0.0814419	0.0601721	1.08485	0.175902	1	0.999999
chr9.133449836.G.A	rs139951127	A	Severity	CAV-FE	A	ADAMTS13	687.1	Rash and other nonspecific skin eruption	dermatologic	462	11175	1.47617	1.09071	4.37613	0.175927	1	0.999999
chr16.57636629.G.A	rs7499679	A	Severity	CAV	A	ADGRG1	704.1	Alopecia	dermatologic	250	12074	-0.154948	0.114489	0.85646	0.175932	1	0.999999
chr17.45422978.G.C	rs1230082	G	Severity	CAV	G	ARHGAP27	619.4	Noninflammatory disorders of vagina	genitourinary	119	12507	-0.198289	0.146514	0.820133	0.175936	1	0.999999
chr19.50379362.T.C	rs1405655	C	Severity	CAV-FE	C	NR1H2	588	Disorders resulting from impaired renal function	genitourinary	110	11804	-0.203176	0.150126	0.816134	0.175938	1	0.999999
chr1.196673103.G.A	rs800292	A	Severity	CAV	A	CFH	592.1	Cystitis	genitourinary	141	11688	-0.20117	0.148647	0.817773	0.175946	1	0.999999
chrX.12885540.A.T	rs179008	T	Severity; Risk factor	CAV	T	TLR7	411.4	Coronary atherosclerosis	circulatory system	1164	11226	0.100578	0.0743181	1.10581	0.175947	1	0.999999
chr21.41473715.C.A	rs2298661	A	Protective	CAV-FE	A	TMPRSS2	053	Herpes zoster	infectious diseases	140	10564	-0.233914	0.172846	0.79143	0.175958	1	0.999999
chr21.41465921.C.T	rs62217525	C	Possible functional consequences	FCP + IP	T	TMPRSS2	585.34	Chronic Kidney Disease, Stage IV	genitourinary	201	11491	0.267391	0.197585	1.30655	0.17596	1	0.999999
chr1.196673103.G.A	rs800292	A	Severity	CAV	A	CFH	496.1	Emphysema	respiratory	180	10945	-0.17927	0.132469	0.83588	0.175961	1	0.999999
chr18.6461231.C.G	rs11659676	G	Severity	CAV-FE	G	RPL6P27	592.11	Acute cystitis	genitourinary	111	11333	-0.190014	0.14041	0.826947	0.175964	1	0.999999
chr8.38996464.C.A	rs7840270	C	Severity	CAV-FE	A	ADAM9	747.1	Cardiac congenital anomalies	congenital anomalies	128	12831	0.172673	0.127596	1.18848	0.175965	1	0.999999
chr5.123497022.T.C	rs62377777	T	Severity	CAV	C	-	530.1	Esophagitis, GERD and related diseases	digestive	1538	10817	-0.0625672	0.0462344	0.93935	0.175972	1	0.999999
chr13.22495675.AG.A	rs10714879	A	Severity	CAV	AG	-	721	Spondylosis and allied disorders	musculoskeletal	656	11432	0.0962831	0.0711492	1.10107	0.175974	1	0.999999
chr15.60810211.C.T	rs341419	T	Severity	CAV-FE	T	RORA	443.7	Peripheral angiopathy in diseases classified elsewhere	circulatory system	100	11729	-0.27343	0.20206	0.760766	0.175988	1	0.999999
chr5.124614711.G.T	rs4240376	G	Severity	CAV	T	-	362.26	Macular puckering of retina	sense organs	105	12225	-0.238652	0.176362	0.787689	0.175995	1	0.999999
chr21.41509390.C.G	rs12626358	G	Possible functional consequences	FCP + IP	G	TMPRSS2	414	Other forms of chronic heart disease	circulatory system	137	11432	0.240062	0.177411	1.27133	0.17601	1	0.999999
chr6.52236941.T.C	rs763780	C	Protective	FCP	C	IL17F	290.1	Dementias	mental disorders	105	12362	-0.567321	0.419268	0.567043	0.176017	1	0.999999
chr9.33426577.A.G	rs10813976	G	Severity	CAV	G	-	743.1	Osteoporosis	musculoskeletal	882	11705	0.0846655	0.0625736	1.08835	0.176038	1	0.999999
chr5.1211624.A.G	rs76067074	G	Severity	CAV-FE	G	SLC6A19	374	Other disorders of eyelids	sense organs	114	11551	0.356951	0.263811	1.42897	0.176038	1	0.999999
chrX.15587729.C.T	rs4646140	T	Severity	CAV	T	ACE2	571	Chronic liver disease and cirrhosis	digestive	621	11720	0.780576	0.576906	2.18273	0.176044	1	0.999999
chr17.27660155.T.C	rs117217714	C	Severity	CAV	C	NOS2P1	216	Benign neoplasm of skin	neoplasms	640	11291	0.384711	0.284332	1.46919	0.176045	1	0.999999
chr13.73984368.C.T	rs12871414	C	Severity	CAV	T	KLF12	459.9	Circulatory disease NEC	circulatory system	159	12303	0.173531	0.128254	1.1895	0.176046	1	0.999999
chr13.102695866.A.G	rs599976	G	Severity	CAV-FE	G	METTL21C	428.4	Heart failure with preserved EF [Diastolic heart failure]	circulatory system	148	12138	-0.25488	0.18838	0.775009	0.176051	1	0.999999
chr20.50172836.A.G	rs6122883	G	Severity	CAV-FE	G	LINC01273	573.9	Abnormal serum enzyme levels	digestive	297	11555	0.118976	0.0879344	1.12634	0.176054	1	0.999999
chr6.30887474.G.A	rs4618569	AG genotype	Severity	CAV	A	DDR1	456	Chronic venous insufficiency [CVI]	circulatory system	223	11662	0.154749	0.114376	1.16737	0.176059	1	0.999999
chr11.320836.C.T	rs34481144	T	Severity	CAV	T	IFITM3	743	Osteoporosis, osteopenia and pathological fracture	musculoskeletal	891	10937	0.0736201	0.0544131	1.0764	0.17606	1	0.999999
chr16.89196249.G.A	rs117169628	A	Severity	CAV	A	SLC22A31	939	Atopic/contact dermatitis due to other or unspecified	dermatologic	604	10916	0.113378	0.0838001	1.12006	0.176069	1	0.999999
chr17.34252769.A.G	rs1024611	G	Risk factor	CAV	G	CCL2	289.4	Lymphadenitis	hematopoietic	148	12154	-0.185097	0.136812	0.831023	0.176079	1	0.999999
chr16.57636629.G.A	rs7499679	A	Severity	CAV	A	ADGRG1	626.13	Irregular menstrual cycle	genitourinary	119	11432	0.211139	0.156061	1.23508	0.176079	1	0.999999
chr5.77379593.G.A	rs7715119	A	Severity	CAV-FE	A	PDE8B	555.21	Ulcerative colitis (chronic)	digestive	180	10189	0.222058	0.164134	1.24864	0.176084	1	0.999999
chr7.128938247.T.G	rs10488631	TCTA haplotype	Severity in European-Americans	CAV	G	IRF5	702.2	Seborrheic keratosis	dermatologic	424	12099	0.0966243	0.0714207	1.10145	0.176091	1	0.999999
chr1.3081749.G.A	rs12745140	A	Severity	CAV	A	PRDM16	426.9	Cardiac pacemaker/device in situ	circulatory system	329	10148	-0.209889	0.155144	0.810674	0.176098	1	0.999999
chr6.158608455.C.T	rs117665206	T	Severity	CAV	T	TMEM181	465	Acute upper respiratory infections of multiple or unspecified sites	respiratory	770	10668	-0.490684	0.3627	0.612207	0.176099	1	0.999999
chr2.113129630.T.C	rs419598	C	Risk factor	CAV	C	IL1RN	369.5	Conjunctivitis, infectious	sense organs	170	11880	0.159624	0.11799	1.17307	0.1761	1	0.999999
chrX.12889539.C.G	rs3853839	G	Severity; Risk factor	CAV-FE	G	TLR7	470	Septal Deviations/Turbinate Hypertrophy	respiratory	197	9196	-0.224729	0.166117	0.798732	0.176109	1	0.999999
chr6.18015216.C.T	rs140247774	T	Severity	CAV	T	-	479	Other upper respiratory disease	respiratory	369	9636	-0.234138	0.173074	0.791253	0.176113	1	0.999999
chr22.19963748.G.A	rs4680	A	Risk factor	FCP	A	COMT	803	Fracture of upper limb	injuries & poisonings	138	12342	-0.166896	0.12337	0.846287	0.176116	1	0.999999
chr18.69541156.T.C	rs12958013	T	Severity	CAV	C	DOK6	745	Pain in joint	musculoskeletal	1502	9588	-0.0845784	0.0625218	0.9189	0.176125	1	0.999999
chr1.155175305.G.A	rs7528026	A	Severity	CAV	A	TRIM46	800	Fracture of lower limb	injuries & poisonings	113	12308	0.5805	0.429128	1.78693	0.176138	1	0.999999
chr17.63488670.G.A	rs4343	G	Severity; Risk factor	CAV	A	ACE	588	Disorders resulting from impaired renal function	genitourinary	110	11804	0.192743	0.142486	1.21257	0.176146	1	0.999999
chr2.45584979.T.C	-	HLA-A*02:02	Protective	IP	C	HLA-A	596	Other disorders of bladder	genitourinary	173	12845	0.160733	0.118823	1.17437	0.176148	1	0.999999
chr11.126292948.C.T	rs8177374	T	Protective	CAV	T	TIRAP	228	Hemangioma and lymphangioma, any site	neoplasms	320	12464	-0.165389	0.122265	0.847564	0.17615	1	0.999999
chr6.31575324.G.A	rs361525	G	Severity	CAV-FE	A	TNF	496.3	Bronchiectasis	respiratory	123	10964	-0.446531	0.330105	0.639844	0.176152	1	0.999999
chr10.89010241.T.C	rs982764	T	Severity	CAV-FE	C	FAS	599.9	Other abnormality of urination	genitourinary	179	10669	0.156517	0.115708	1.16943	0.176154	1	0.999999
chr12.8608014.A.G	rs11613792	A	Severity	CAV	G	AICDA	588	Disorders resulting from impaired renal function	genitourinary	105	10988	0.257043	0.190025	1.2931	0.176159	1	0.999999
chr12.112919388.G.A	rs10774671	A	Severity (A allele); Protective (G allele)	CAV-FE	G	OAS1	395.1	Nonrheumatic mitral valve disorders	circulatory system	431	11613	-0.0976779	0.0722117	0.906941	0.176164	1	0.999999
chr21.41465921.C.T	rs62217525	C	Possible functional consequences	FCP + IP	T	TMPRSS2	260	Protein-calorie malnutrition	endocrine/metabolic	246	8923	0.24703	0.18263	1.28022	0.176175	1	0.999999
chr9.33426577.A.G	rs10813976	G	Severity	CAV	G	-	153	Colorectal cancer	neoplasms	272	11949	0.141785	0.10483	1.15233	0.176208	1	0.999999
chr4.25613313.G.A	-	HLA-A*02:02	Protective	IP	A	HLA-A	592	Cystitis and urethritis	genitourinary	162	11691	0.19245	0.142292	1.21222	0.176216	1	0.999999
chr12.57108399.C.T	rs324011	T	Risk factor; Severity	CAV	T	STAT6	279.7	Other immunological findings	endocrine/metabolic	380	12521	0.104363	0.0771652	1.11	0.176227	1	0.999999
chr5.132485305.G.A	rs17622656	A	Risk factor	FCP + IP	A	IRF1	340	Migraine	neurological	452	12144	0.0958003	0.0708354	1.10054	0.176236	1	0.999999
chr21.41660268.A.T	rs2252109	A	Severity	CAV	T	-	504	Other alveolar and parietoalveolar pneumonopathy	respiratory	129	11524	-0.17192	0.127119	0.842047	0.176238	1	0.999999
chr21.41465921.C.T	rs62217525	C	Possible functional consequences	FCP + IP	T	TMPRSS2	269	Proteinuria	endocrine/metabolic	256	12479	0.240389	0.177747	1.27174	0.176239	1	0.999999
chr2.195994321.C.T	rs191631470	T	Severity	CAV	T	DNAH7	724.1	Disorders of sacrum	musculoskeletal	123	11557	0.807718	0.597237	2.24278	0.176239	1	0.999999
chr6.52236941.T.C	rs763780	C	Protective	FCP	C	IL17F	476	Allergic rhinitis	respiratory	975	9814	0.147079	0.108753	1.15845	0.176246	1	0.999999
chr1.155066988.C.T	rs114301457	T	Severity	CAV	T	EFNA4	627	Menopausal and postmenopausal disorders	genitourinary	437	11577	0.741089	0.547984	2.09822	0.176251	1	0.999999
chr4.71762286.C.T	rs113574864	T	Severity	CAV	T	GC	796	Elevated prostate specific antigen [PSA]	genitourinary	239	11875	-0.340063	0.251454	0.711726	0.176253	1	0.999999
chr20.50172836.A.G	rs6122883	G	Severity	CAV-FE	G	LINC01273	244.4	Hypothyroidism NOS	endocrine/metabolic	1279	9938	0.0631376	0.0466862	1.06517	0.176253	1	0.999999
chr6.45737076.T.A	rs16873740	A	Severity	CAV	A	-	624.9	stress incontinence, female	genitourinary	103	13037	0.259949	0.192218	1.29686	0.176257	1	0.999999
chr18.69541156.T.C	rs12958013	T	Severity	CAV	C	DOK6	706.1	Acne	dermatologic	213	11374	-0.231811	0.171411	0.793096	0.176257	1	0.999999
chr1.205208489.G.A	rs11240388	G	Severity	CAV-FE	G	DSTYK	253	Disorders of the pituitary gland and its hypothalamic control	endocrine/metabolic	165	11965	0.152024	0.112415	1.16419	0.176265	1	0.999999
chr11.126292948.C.T	rs8177374	T	Protective	CAV	T	TIRAP	276.13	Hyperpotassemia	endocrine/metabolic	314	12126	0.153482	0.113493	1.16589	0.176267	1	0.999999
chr21.41465040.G.A	rs17001042	A	Possible functional consequences	FCP + IP	A	TMPRSS2	411.4	Coronary atherosclerosis	circulatory system	1185	11676	0.530176	0.392049	1.69923	0.176273	1	0.999999
chr6.160731787.C.T	rs4252128	T	Potential functional effect on protein	FCP + IP	T	PLG	726.1	Enthesopathy	musculoskeletal	341	11001	0.29629	0.219098	1.34486	0.176273	1	0.999999
chr6.6924962.A.C	rs6933436	C	Severity	CAV	C	-	681.5	Cellulitis and abscess of leg, except foot	dermatologic	149	11903	-0.174098	0.128743	0.840215	0.176284	1	0.999999
chr10.52340585.A.T	rs1441121	T	Severity	CAV	A	-	627.3	Postmenopausal atrophic vaginitis	genitourinary	214	10969	0.140657	0.10402	1.15103	0.176307	1	0.999999
chr12.112919388.G.A	rs10774671	A	Severity (A allele); Protective (G allele)	CAV-FE	G	OAS1	743.11	Osteoporosis NOS	musculoskeletal	854	11685	-0.0743477	0.0549825	0.928349	0.176309	1	0.999999
chr3.38894643.C.T	rs33985936	T	Severity	CAV	T	SCN11A	276.1	Electrolyte imbalance	endocrine/metabolic	565	12123	0.0985094	0.0728517	1.10352	0.176314	1	0.999999
chr1.244873270.T.C	rs12130553	C	Severity	CAV	C	-	244.2	Acquired hypothyroidism	endocrine/metabolic	300	8251	0.115666	0.0855398	1.12262	0.176314	1	0.999999
chr17.63488670.G.A	rs4343	G	Severity; Risk factor	CAV	A	ACE	054	Herpes simplex	infectious diseases	358	10623	0.105654	0.078136	1.11144	0.176317	1	0.999999
chr10.52340585.A.T	rs1441121	T	Severity	CAV	A	-	760	Back pain	symptoms	1023	10656	-0.0661494	0.0489207	0.935991	0.176319	1	0.999999
chr9.87725456.A.T	rs56952354	A;T	Possible functional consequences	FCP + IP	T	CTSL	209	Neuroendocrine tumors	neoplasms	122	13232	0.568671	0.420569	1.76592	0.176329	1	0.999999
chr11.26675470.T.G	rs10835056	G	Severity	CAV	T	SLC5A12	244.2	Acquired hypothyroidism	endocrine/metabolic	347	9977	-0.119141	0.0881162	0.887683	0.176347	1	0.999999
chr10.89010241.T.C	rs982764	T	Severity	CAV-FE	C	FAS	369.5	Conjunctivitis, infectious	sense organs	170	11895	0.159057	0.117638	1.1724	0.176349	1	0.999999
chr2.191909428.G.A	rs147509469	A	Risk factor for females	CAV	A	CAVIN2-AS1	555	Inflammatory bowel disease and other gastroenteritis and colitis	digestive	605	10190	0.242222	0.179148	1.27408	0.176351	1	0.999999
chr10.104263031.C.A	rs4925	A	Protective for neurological complications of long COVID	CAV	A	GSTO1	426.2	Atrioventricular [AV] block	circulatory system	110	10514	0.201768	0.149233	1.22356	0.176364	1	0.999999
chr14.72467521.C.T	rs12587980	T	Severity	CAV	T	RGS6	731	Osteitis deformans and osteopathies associated with other disorders classified elsewhere	musculoskeletal	121	11392	0.188841	0.139674	1.20785	0.17637	1	0.999999
chrX.12885540.A.T	rs179008	T	Severity; Risk factor	CAV	T	TLR7	580	Nephritis; nephrosis; renal sclerosis	genitourinary	174	11354	-0.253469	0.187476	0.776104	0.176372	1	0.999999
chr3.101705614.T.C	rs11919389	C	Risk factor	CAV	C	PDCL3P4	729	Other disorders of soft tissues	musculoskeletal	194	10985	0.146454	0.108324	1.15772	0.176375	1	0.999999
chr2.136948486.A.G	rs7605851	G	Severity	CAV-FE	G	THSD7B	763	Thoracic or lumbosacral neuritis or radiculitis, unspecified	symptoms	668	11566	-0.137325	0.101573	0.871687	0.17638	1	0.999999
chr10.43519603.G.T	rs10793436	G	Severity	CAV	T	-	619.4	Noninflammatory disorders of vagina	genitourinary	109	11426	-0.203833	0.150767	0.815599	0.176383	1	0.999999
chr21.41465921.C.T	rs62217525	C	Possible functional consequences	FCP + IP	T	TMPRSS2	715.1	Sacroiliitis NEC	musculoskeletal	110	12034	0.340455	0.251821	1.40559	0.176384	1	0.999999
chr10.52771466.C.T	rs1800451	T	Potential functional effect on protein	FCP + IP	T	MBL2	530	Diseases of esophagus	digestive	1603	10841	0.170837	0.126361	1.1863	0.176384	1	0.999999
chr11.2872637.A.G	rs10766439	A	Severity	CAV	A	-	300.1	Anxiety disorder	mental disorders	1513	8739	0.0572374	0.0423366	1.05891	0.176388	1	0.999999
chr1.173115604.T.G	rs17300100	G	Severity	CAV	G	-	242.1	Graves' disease	endocrine/metabolic	155	9728	-0.250934	0.185609	0.778074	0.176393	1	0.999999
chr21.41465921.C.T	rs62217525	C	Possible functional consequences	FCP + IP	T	TMPRSS2	280.1	Iron deficiency anemias, unspecified or not due to blood loss	hematopoietic	352	10914	-0.24878	0.184027	0.779751	0.176417	1	0.999999
chr10.8988345.A.T	rs71481792	A	Severity	CAV	T	-	585.3	Chronic renal failure [CKD]	genitourinary	463	11497	-0.110893	0.0820301	0.895035	0.176422	1	0.999999
chr15.33615902.C.T	rs12593288	C	Severity	CAV	T	RYR3	473.4	Voice disturbance	respiratory	221	9743	-0.179268	0.132612	0.835882	0.176433	1	0.999999
chrX.15564175.T.C	rs41303171	C	Severity; Risk factor	CAV	C	ACE2	425.1	Primary/intrinsic cardiomyopathies	circulatory system	200	12947	-0.96507	0.71391	0.380956	0.176437	1	0.999999
chr17.9267091.C.T	rs34761447	C	Severity	CAV	T	STX8	741.2	Stiffness of joint	musculoskeletal	244	12391	0.202693	0.149945	1.2247	0.176446	1	0.999999
chr9.133251249.A.G	rs7849280	G	Protective	CAV	G	ABO	078	Viral warts & HPV	infectious diseases	290	10618	-0.243302	0.180001	0.784034	0.176479	1	0.999999
chr11.611919.C.G	rs702966	C	Severity in African-Americans	CAV	G	PHRF1	389	Hearing loss	sense organs	549	12178	0.0898466	0.0664721	1.09401	0.176489	1	0.999999
chr17.42362183.A.G	rs744166	G	Risk factor; Severity	CAV	G	STAT3	696.42	Psoriatic arthropathy	dermatologic	101	10796	-0.200035	0.147996	0.818702	0.176496	1	0.999999
chr17.34252769.A.G	rs1024611	G	Risk factor	CAV	G	CCL2	728.7	Fasciitis	musculoskeletal	132	10999	-0.197819	0.146358	0.820518	0.1765	1	0.999999
chr7.54580201.A.C	rs622568	C	Severity; Risk factor	CAV-FE	C	-	564.1	Irritable Bowel Syndrome	digestive	200	10217	-0.210422	0.155688	0.810242	0.176514	1	0.999999
chr8.124324323.T.C	rs72711165	C	Severity	CAV-FE	C	TMEM65	276.14	Hypopotassemia	endocrine/metabolic	128	12118	-1.35608	1.00337	0.257669	0.176528	1	0.999999
chrX.15564667.C.T	rs2074192	T	Severity (T allele); Severity for males > 50 y.o (T allele); Protective (C allele); Protective (CT genotype)	CAV	T	ACE2	272.1	Hyperlipidemia	endocrine/metabolic	3667	8500	-0.0493142	0.0364882	0.951882	0.176532	1	0.999999
chr7.22548762.C.T	rs13227460	T	Severity	CAV	T	STEAP1B	250.1	Type 1 diabetes	endocrine/metabolic	191	10196	-0.175502	0.129856	0.839036	0.176533	1	0.999999
chr17.45995618.A.G	rs112572874	G	Risk factor	CAV-FE	G	MAPT	261	Vitamin deficiency	endocrine/metabolic	2599	9166	-0.0534508	0.0395492	0.947953	0.176535	1	0.999999
chr15.100233816.G.A	rs143434383	A	Risk factor	CAV	A	ADAMTS17	426.7	Abnormal electrocardiogram [ECG] [EKG]	circulatory system	188	10484	0.580042	0.429192	1.78611	0.176543	1	0.999999
chr21.41507982.C.A	rs75603675	A	Protective*Conflicting; Risk factor*Conflicting; Severity*Conflicting	CAV	A	TMPRSS2	558	Noninfectious gastroenteritis	digestive	195	9752	0.139439	0.10318	1.14963	0.176563	1	0.999999
chr16.3500977.C.G	rs2301762	G	Severity	CAV	G	CLUAP1	588	Disorders resulting from impaired renal function	genitourinary	109	11698	-0.568821	0.420918	0.566193	0.176573	1	0.999999
chr10.76490426.T.C	rs114026383	C	Risk factor for European population	CAV	C	LRMDA	078	Viral warts & HPV	infectious diseases	290	10624	1.57797	1.16768	4.84511	0.176576	1	0.999999
chr21.41660268.A.T	rs2252109	A	Severity	CAV	T	-	280.1	Iron deficiency anemias, unspecified or not due to blood loss	hematopoietic	340	10158	0.106303	0.0786633	1.11216	0.176577	1	0.999999
chr9.4329170.T.C	rs3895472	C	Severity	CAV	T	GLIS3	798.1	Chronic fatigue syndrome	symptoms	152	10589	-0.34787	0.257423	0.70619	0.176581	1	0.999999
chr17.27660155.T.C	rs117217714	C	Severity	CAV	C	NOS2P1	789	Nausea and vomiting	symptoms	273	12581	-1.35199	1.00048	0.258725	0.176588	1	0.999999
chr14.76832814.C.CT	rs34279101	CT	Severity	CAV	CT	LRRC74A	427.22	Atrial flutter	circulatory system	156	10412	-0.222408	0.164588	0.800589	0.1766	1	0.999999
chr10.43519603.G.T	rs10793436	G	Severity	CAV	T	-	242.1	Graves' disease	endocrine/metabolic	148	9104	-0.173834	0.128644	0.840436	0.176607	1	0.999999
chr13.33129529.C.G	rs34425674	G	Risk factor	CAV	G	STARD13	574	Cholelithiasis and cholecystitis	digestive	150	12901	0.418715	0.309867	1.52001	0.176608	1	0.999999
chr9.21131628.G.C	rs12236000	G	Severity	CAV	C	-	796	Elevated prostate specific antigen [PSA]	genitourinary	237	11815	0.221321	0.163792	1.24772	0.176621	1	0.999999
chr22.49281538.G.A	rs62220604	G	Severity	CAV	A	-	433.3	Cerebral ischemia	circulatory system	159	11598	0.166723	0.123388	1.18143	0.176629	1	0.999999
chr16.3500977.C.G	rs2301762	G	Severity	CAV	G	CLUAP1	785	Abdominal pain	symptoms	1012	10700	-0.155321	0.114956	0.85614	0.17665	1	0.999999
chrX.15603134.G.A	rs7885856	G;A	Possible functional consequences	FCP + IP	A	ACE2	300	Anxiety disorders	mental disorders	1684	9124	0.912301	0.675211	2.49004	0.176652	1	0.999999
chr5.131995059.C.T	rs56162149	T	Severity	CAV-FE	T	ACSL6	788	Syncope and collapse	symptoms	293	12636	0.135253	0.100106	1.14483	0.176665	1	0.999999
chr16.78590128.A.G	rs72803978	A	Severity	CAV	G	WWOX	415.1	Acute pulmonary heart disease	circulatory system	112	13002	-0.524831	0.388456	0.591655	0.176673	1	0.999999
chr21.41508701.T.G	rs4283504	T	Possible functional consequences	FCP + IP	T	TMPRSS2	256	Ovarian dysfunction	endocrine/metabolic	135	11579	0.264914	0.196077	1.30332	0.176673	1	0.999999
chr12.57108399.C.T	rs324011	T	Risk factor; Severity	CAV	T	STAT6	763	Thoracic or lumbosacral neuritis or radiculitis, unspecified	symptoms	664	11483	0.0812573	0.0601451	1.08465	0.176689	1	0.999999
chr6.31153649.G.A	rs143334143	A	Severity; Risk factor	CAV-FE	A	CCHCR1	770	Myalgia and myositis unspecified	symptoms	125	13212	0.258043	0.191001	1.29439	0.176696	1	0.999999
chr22.22210343.A.T	rs5757427	T	Severity	CAV	A	IGLV10-54	250.22	Type 2 diabetes with renal manifestations	endocrine/metabolic	133	5708	-0.176993	0.131009	0.837786	0.176698	1	0.999999
chr17.15965007.C.T	rs8081547	T	Risk factor	FCP + IP	T	ADORA2B	285	Other anemias	hematopoietic	850	10387	-0.0834866	0.061797	0.919903	0.176702	1	0.999999
chr15.33615902.C.T	rs12593288	C	Severity	CAV	T	RYR3	610	Benign mammary dysplasias	genitourinary	115	12029	-0.253163	0.187393	0.776341	0.176702	1	0.999999
chr22.24011037.T.C	rs11090305	C	Severity	CAV	C	-	317.1	Alcoholism	mental disorders	127	11075	-0.241996	0.179128	0.78506	0.176707	1	0.999999
chr15.60845514.G.A	rs17303202	A	Risk factor; Severity	CAV-FE	A	RORA	772.2	Spasm of muscle	symptoms	103	12782	-0.216207	0.160043	0.805568	0.176718	1	0.999999
chrX.15566297.A.G	rs4646179	G	Severity	CAV	G	ACE2	411.4	Coronary atherosclerosis	circulatory system	1185	11680	0.549777	0.406972	1.73287	0.176729	1	0.999999
chr4.69615987.C.T	rs7688383	T	Loss of smell and taste	CAV	T	UGT2A1	216.1	Screening for malignant neoplasms of the skin	neoplasms	236	11037	-0.130829	0.0968479	0.877368	0.176738	1	0.999999
chr12.47879112.A.G	rs2228570	AG genotype	Severity	CAV	A	VDR	244.1	Secondary hypothyroidism	endocrine/metabolic	345	8409	0.10894	0.0806507	1.1151	0.176773	1	0.999999
chr11.34482745.G.A	rs61882275	G	Severity	CAV	A	ELF5	724.1	Disorders of sacrum	musculoskeletal	123	11533	0.17504	0.129592	1.19129	0.176791	1	0.999999
chr20.50172836.A.G	rs6122883	G	Severity	CAV-FE	G	LINC01273	480	Pneumonia	respiratory	342	11916	0.111277	0.0823851	1.1177	0.176794	1	0.999999
chr4.5820150.T.C	rs3774881	T	Severity	CAV	C	CRMP1	596	Other disorders of bladder	genitourinary	170	12365	0.209248	0.15492	1.23275	0.176798	1	0.999999
chr12.8608014.A.G	rs11613792	A	Severity	CAV	G	AICDA	285.21	Anemia in chronic kidney disease	hematopoietic	131	10432	0.228663	0.169296	1.25692	0.176803	1	0.999999
chr9.87726001.C.A	rs41307457	C;A	Possible functional consequences	FCP + IP	A	CTSL	722	Intervertebral disc disorders	musculoskeletal	414	11569	-0.270696	0.200418	0.762848	0.176806	1	0.999999
chr6.45737076.T.A	rs16873740	A	Severity	CAV	A	-	193	Thyroid cancer	neoplasms	246	12892	-0.194918	0.144319	0.822902	0.17682	1	0.999999
chr13.22495675.AG.A	rs10714879	A	Severity	CAV	AG	-	459	Other disorders of circulatory system	circulatory system	237	12385	0.154552	0.114432	1.16714	0.176822	1	0.999999
chr2.216660263.A.C	rs2270360	A	Severity	CAV	C	IGFBP2	300.1	Anxiety disorder	mental disorders	1398	7830	0.0613731	0.0454445	1.0633	0.176853	1	0.999999
chr7.128938247.T.G	rs10488631	TCTA haplotype	Severity in European-Americans	CAV	G	IRF5	562	Diverticulosis and diverticulitis	digestive	179	10178	0.146281	0.108316	1.15752	0.176857	1	0.999999
chr1.46309111.A.G	rs41292543	G	Severity	CAV-FE	G	UQCRH	704.1	Alopecia	dermatologic	253	12250	-0.208537	0.154418	0.811771	0.176865	1	0.999999
chr9.133257521.T.TC	rs8176719	TC	Severity; Risk factor	CAV-FE	TC	ABO	174.1	Breast cancer [female]	neoplasms	465	12353	-0.0981453	0.0726753	0.906517	0.176867	1	0.999999
chr10.52771482.G.A	rs5030737	A	Potential functional effect on protein	FCP + IP	A	MBL2	255	Disorders of adrenal glands	endocrine/metabolic	174	11970	-0.300181	0.222281	0.740684	0.176869	1	0.999999
chr10.98166813.G.T	rs10786398	T	Severity	CAV	T	R3HCC1L	279.7	Other immunological findings	endocrine/metabolic	374	12465	-0.11278	0.0835125	0.893347	0.17687	1	0.999999
chr7.117587778.G.T	rs113993959	T	Severity	CAV	T	CFTR	495	Asthma	respiratory	1080	10958	0.89344	0.661601	2.44352	0.17688	1	0.999999
chr1.205208489.G.A	rs11240388	G	Severity	CAV-FE	G	DSTYK	696	Psoriasis and related disorders	dermatologic	314	10789	-0.113358	0.0839429	0.892831	0.176883	1	0.999999
chr1.155197995.A.G	rs41264915	A	Severity	CAV-FE	G	THBS3	272	Disorders of lipoid metabolism	endocrine/metabolic	3791	8572	-0.0663048	0.0491006	0.935846	0.176893	1	0.999999
chr9.21131628.G.C	rs12236000	G	Severity	CAV	C	-	626	Disorders of menstruation and other abnormal bleeding from female genital tract	genitourinary	416	11517	-0.199519	0.147754	0.819125	0.176905	1	0.999999
chr14.76832814.C.CT	rs34279101	CT	Severity	CAV	CT	LRRC74A	173	Neoplasm of uncertain behavior of skin	neoplasms	313	11925	0.136322	0.100964	1.14605	0.176948	1	0.999999
chr11.2872637.A.G	rs10766439	A	Severity	CAV	A	-	456	Chronic venous insufficiency [CVI]	circulatory system	218	11201	-0.147344	0.109133	0.862997	0.176973	1	0.999999
chr12.112919388.G.A	rs10774671	A	Severity (A allele); Protective (G allele)	CAV-FE	G	OAS1	427.3	Other specified cardiac dysrhythmias	circulatory system	136	10403	-0.170912	0.1266	0.842896	0.17701	1	0.999999
chr8.73355963.T.C	rs2010843	C	Severity	CAV	T	RDH10-AS1	366	Cataract	sense organs	650	11988	0.0794742	0.0588731	1.08272	0.177041	1	0.999999
chr11.784340.C.G	rs7104929	G	Severity	CAV-FE	G	-	244.2	Acquired hypothyroidism	endocrine/metabolic	347	9963	-0.112167	0.0830931	0.893895	0.177049	1	0.999999
chr1.90742957.A.C	rs2166172	C	Severity	CAV-FE	C	-	535	Gastritis and duodenitis	digestive	126	12782	0.176108	0.130463	1.19257	0.177055	1	0.999999
chr2.196087686.G.A	rs2176724	A	Severity	CAV	A	-	433.1	Occlusion and stenosis of precerebral arteries	circulatory system	226	12433	0.19524	0.144638	1.2156	0.177062	1	0.999999
chr4.153687301.A.G	rs1898830	G	Severity; Risk factor	CAV	G	TLR2	654	Other and unspecified complications of birth; puerperium affecting management of mother	pregnancy complications	184	13013	-0.155577	0.115256	0.855921	0.177068	1	0.999999
chr14.102356233.A.G	rs11160678	G	Severity	CAV	G	CINP	696.41	Psoriasis vulgaris	dermatologic	260	10593	-0.126454	0.093681	0.881215	0.17707	1	0.999999
chr6.31575324.G.A	rs361525	G	Severity	CAV-FE	A	TNF	428.3	Heart failure with reduced EF [Systolic or combined heart failure]	circulatory system	232	12162	0.24437	0.181038	1.27682	0.177072	1	0.999999
chr17.45422978.G.C	rs1230082	G	Severity	CAV	G	ARHGAP27	110	Dermatophytosis / Dermatomycosis	infectious diseases	372	11893	0.10817	0.0801371	1.11424	0.177077	1	0.999999
chr16.16924042.C.A	rs1453512	A	Severity	CAV	C	-	362.2	Degeneration of macula and posterior pole of retina	sense organs	212	12063	-0.152354	0.112872	0.858684	0.177083	1	0.999999
chr6.45737076.T.A	rs16873740	A	Severity	CAV	A	-	596.5	Functional disorders of bladder	genitourinary	142	12901	-0.260006	0.192628	0.771047	0.177086	1	0.999999
chr17.16948873.A.G	rs34557412	G	Severity	CAV	G	TNFRSF13B	340.1	Migrain with aura	neurological	103	12200	0.995722	0.737696	2.70668	0.177089	1	0.999999
chr10.36988942.A.G	rs2091431	G	Severity	CAV	A	-	241	Nontoxic nodular goiter	endocrine/metabolic	697	9961	0.0824853	0.0611109	1.08598	0.177092	1	0.999999
chr9.33426577.A.G	rs10813976	G	Severity	CAV	G	-	476	Allergic rhinitis	respiratory	965	9736	-0.0803874	0.0595585	0.922759	0.177105	1	0.999999
chr22.43928847.C.G	rs738409	G	Protective*Conflicting; Severity*Conflicting	CAV	G	PNPLA3	401.1	Essential hypertension	circulatory system	3250	9280	0.0524477	0.0388588	1.05385	0.177112	1	0.999999
chr11.611919.C.G	rs702966	C	Severity in African-Americans	CAV	G	PHRF1	250.22	Type 2 diabetes with renal manifestations	endocrine/metabolic	183	10597	-0.160399	0.118843	0.851804	0.177122	1	0.999999
chr3.126118894.C.T	rs1868132	T	Severity	CAV	T	ALDH1L1	313	Pervasive developmental disorders	mental disorders	183	13013	-0.273699	0.202799	0.760561	0.177142	1	0.999999
chr5.1211624.A.G	rs76067074	G	Severity	CAV-FE	G	SLC6A19	165.1	Cancer of bronchus; lung	neoplasms	110	12793	-0.523128	0.387615	0.592664	0.177142	1	0.999999
chr1.196673103.G.A	rs800292	A	Severity	CAV	A	CFH	473	Diseases of the larynx and vocal cords	respiratory	274	9795	-0.143682	0.106464	0.866163	0.177148	1	0.999999
chr19.52830722.G.A	rs10411226	G	Severity	CAV	G	ZNF28	261.2	Vitamin B-complex deficiencies	endocrine/metabolic	420	7603	0.107026	0.0793032	1.11296	0.17715	1	0.999999
chr6.41534945.A.C	rs1886814	C	Severity	CAV-FE	C	FOXP4-AS1	930	Allergic reaction to food	injuries & poisonings	424	10943	0.291736	0.216172	1.33875	0.177158	1	0.999999
chr2.181488719.A.C	rs2034831	C	Severity	CAV	C	ITGA4	627.2	Symptomatic menopause	genitourinary	150	11451	-0.360582	0.267188	0.697271	0.177163	1	0.999999
chr1.109740350.G.T	rs1332018	T	Risk factor; Severity	CAV	G	GSTM3	345	Epilepsy, recurrent seizures, convulsions	neurological	174	12061	-0.148721	0.110205	0.861809	0.177175	1	0.999999
chr2.216660263.A.C	rs2270360	A	Severity	CAV	C	IGFBP2	455	Hemorrhoids	circulatory system	340	10090	-0.119741	0.0887326	0.88715	0.177191	1	0.999999
chr9.33426577.A.G	rs10813976	G	Severity	CAV	G	-	772.2	Spasm of muscle	symptoms	103	12694	0.215055	0.159368	1.23993	0.1772	1	0.999999
chr1.196673103.G.A	rs800292	A	Severity	CAV	A	CFH	605	Erectile dysfunction [ED]	genitourinary	499	11578	-0.112107	0.0830815	0.893948	0.17722	1	0.999999
chrX.15564667.C.T	rs2074192	T	Severity (T allele); Severity for males > 50 y.o (T allele); Protective (C allele); Protective (CT genotype)	CAV	T	ACE2	244	Hypothyroidism	endocrine/metabolic	1648	9989	0.0583165	0.0432184	1.06005	0.177227	1	0.999999
chr15.33615902.C.T	rs12593288	C	Severity	CAV	T	RYR3	396	Abnormal heart sounds	circulatory system	196	11657	-0.191595	0.141991	0.825641	0.177227	1	0.999999
chrX.12889539.C.G	rs3853839	G	Severity; Risk factor	CAV-FE	G	TLR7	701.2	Scar conditions and fibrosis of skin	dermatologic	117	11751	-0.279282	0.206979	0.756327	0.177233	1	0.999999
chr1.27373964.C.T	rs141300199	T	Severity	CAV	T	FCN3	694	Dyschromia and Vitiligo	dermatologic	389	11005	1.01092	0.749229	2.74814	0.177245	1	0.999999
chr3.38894643.C.T	rs33985936	T	Severity	CAV	T	SCN11A	949	Allergies, other	injuries & poisonings	214	10965	0.151251	0.112098	1.16329	0.17725	1	0.999999
chr20.50172836.A.G	rs6122883	G	Severity	CAV-FE	G	LINC01273	840	Sprains and strains	injuries & poisonings	103	12571	-0.211424	0.156704	0.809431	0.177274	1	0.999999
chrX.12889539.C.G	rs3853839	G	Severity; Risk factor	CAV-FE	G	TLR7	562	Diverticulosis and diverticulitis	digestive	172	9578	0.201161	0.149102	1.22282	0.17729	1	0.999999
chr3.141689849.A.G	rs6440031	G	Severity	CAV	A	LINC02618	715.1	Sacroiliitis NEC	musculoskeletal	100	10570	-0.365625	0.271007	0.693763	0.177294	1	0.999999
chr8.97128242.T.C	rs7817272	C	Severity	CAV	C	CPQ	707	Chronic ulcer of skin	dermatologic	167	13064	-0.202307	0.149954	0.816844	0.177296	1	0.999999
chr1.230710048.A.G	rs699	G	Severity	CAV	G	AGT	465.2	Acute pharyngitis	respiratory	286	10668	0.116558	0.0863961	1.12362	0.177302	1	0.999999
chr2.195519781.A.G	rs74417002	G	Severity	CAV	G	-	327.41	Organic or persistent insomnia	neurological	184	10908	-0.517483	0.383577	0.596019	0.177306	1	0.999999
chr11.14893332.A.G	rs10741657	G	Severity	CAV	A	CYP2R1	573.9	Abnormal serum enzyme levels	digestive	299	11719	0.118333	0.0877152	1.12562	0.177319	1	0.999999
chr22.19963748.G.A	rs4680	A	Risk factor	FCP	A	COMT	626.13	Irregular menstrual cycle	genitourinary	121	11593	-0.180077	0.133485	0.835206	0.177322	1	0.999999
chr1.87162490.C.T	rs10873821	C	Severity	CAV	T	LINC01140	473	Diseases of the larynx and vocal cords	respiratory	274	9788	0.139647	0.103517	1.14987	0.17733	1	0.999999
chr22.24011037.T.C	rs11090305	C	Severity	CAV	C	-	241	Nontoxic nodular goiter	endocrine/metabolic	655	9387	-0.10473	0.0776357	0.900568	0.17734	1	0.999999
chr1.169597075.C.T	rs6127	T	Severity in males	CAV	C	SELP	195	Cancer, suspected or other	neoplasms	159	12146	-0.155918	0.115583	0.855629	0.177348	1	0.999999
chr13.73984368.C.T	rs12871414	C	Severity	CAV	T	KLF12	428.3	Heart failure with reduced EF [Systolic or combined heart failure]	circulatory system	228	11891	0.149423	0.110772	1.16116	0.17736	1	0.999999
chr15.100233816.G.A	rs143434383	A	Risk factor	CAV	A	ADAMTS17	475	Chronic sinusitis	respiratory	636	9780	0.347959	0.257959	1.41617	0.177372	1	0.999999
chr12.47879112.A.G	rs2228570	AG genotype	Severity	CAV	A	VDR	327.4	Insomnia	neurological	824	9191	0.0720673	0.0534289	1.07473	0.177386	1	0.999999
chrX.12885540.A.T	rs179008	T	Severity; Risk factor	CAV	T	TLR7	369.5	Conjunctivitis, infectious	sense organs	169	11532	-0.231194	0.171404	0.793585	0.177394	1	0.999999
chr4.67910402.G.A	rs4860265	G	Possible functional consequences	FCP + IP	G	TMPRSS11A	290	Delirium dementia and amnestic and other cognitive disorders	mental disorders	122	12075	-0.19608	0.145374	0.821946	0.177402	1	0.999999
chr1.35908500.C.T	rs2765013	C	Severity	CAV	T	AGO1	599.5	Frequency of urination and polyuria	genitourinary	767	10697	0.115787	0.0858466	1.12276	0.177411	1	0.999999
chr2.112913801.G.T	rs3811046	T	Risk factor	CAV	G	IL37	555.2	Ulcerative colitis	digestive	278	10228	0.125244	0.0928593	1.13343	0.177417	1	0.999999
chr4.69615987.C.T	rs7688383	T	Loss of smell and taste	CAV	T	UGT2A1	165	Cancer within the respiratory system	neoplasms	112	12956	0.185485	0.137524	1.2038	0.17742	1	0.999999
chr2.181488719.A.C	rs2034831	C	Severity	CAV	C	ITGA4	483	Acute bronchitis and bronchiolitis	respiratory	136	11928	-0.38476	0.285275	0.680614	0.177422	1	0.999999
chr16.57636629.G.A	rs7499679	A	Severity	CAV	A	ADGRG1	369	Infection of the eye	sense organs	189	11801	0.163118	0.120942	1.17718	0.177424	1	0.999999
chr3.148742201.A.C	rs5186	C	Severity	CAV	C	AGTR1	250.24	Type 2 diabetes with neurological manifestations	endocrine/metabolic	173	10592	-0.169932	0.125996	0.843722	0.177428	1	0.999999
chr2.36677870.C.A	rs6714112	C	Severity	CAV	A	-	327.32	Obstructive sleep apnea	neurological	644	10836	-0.12096	0.0896896	0.886069	0.177447	1	0.999999
chr12.57108399.C.T	rs324011	T	Risk factor; Severity	CAV	T	STAT6	706	Diseases of sebaceous glands	dermatologic	429	11890	0.098284	0.0728793	1.10328	0.17747	1	0.999999
chr2.36677870.C.A	rs6714112	C	Severity	CAV	A	-	250	Diabetes mellitus	endocrine/metabolic	1279	10518	0.0851869	0.0631688	1.08892	0.177478	1	0.999999
chr17.45995618.A.G	rs112572874	G	Risk factor	CAV-FE	G	MAPT	289.4	Lymphadenitis	hematopoietic	147	12163	0.183191	0.135842	1.20104	0.177481	1	0.999999
chr1.20166359.C.T	rs72663004	T	Severity	CAV	T	PLA2G2C	272.11	Hypercholesterolemia	endocrine/metabolic	1628	8587	0.109156	0.0809433	1.11534	0.177483	1	0.999999
chr15.34253720.A.G	rs2705343	G	Severity	CAV-FE	G	SLC12A6	216.1	Screening for malignant neoplasms of the skin	neoplasms	233	10896	0.155177	0.115074	1.16786	0.1775	1	0.999999
chr4.25613313.G.A	-	HLA-A*02:02	Protective	IP	A	HLA-A	743.1	Osteoporosis	musculoskeletal	887	11792	-0.0943736	0.0699863	0.909943	0.177511	1	0.999999
chr9.30504351.C.T	rs17775810	TT genotype	Protective	CAV	T	LINC01242	798.1	Chronic fatigue syndrome	symptoms	153	10691	-0.197962	0.146814	0.820401	0.177535	1	0.999999
chr8.16932640.T.C	rs118072448	T	Severity	CAV	C	-	426.92	Cardiac defibrillator in situ	circulatory system	100	10201	0.307328	0.227926	1.35979	0.17754	1	0.999999
chr6.105878879.T.A	rs9386484	T	Severity	CAV	A	-	338.1	Acute pain	neurological	153	9243	0.186634	0.138415	1.20519	0.177541	1	0.999999
chr14.76832814.C.CT	rs34279101	CT	Severity	CAV	CT	LRRC74A	696.4	Psoriasis	dermatologic	306	10695	-0.150554	0.111657	0.860231	0.177543	1	0.999999
chr10.52340585.A.T	rs1441121	T	Severity	CAV	A	-	427.11	Paroxysmal supraventricular tachycardia	circulatory system	151	9909	-0.169009	0.125346	0.844502	0.177548	1	0.999999
chr21.33252612.A.G	rs2236757	A	Severity	CAV-FE	A	IFNAR2	735	Acquired foot deformities	musculoskeletal	153	12077	0.165477	0.122726	1.17996	0.177549	1	0.999999
chr20.50172836.A.G	rs6122883	G	Severity	CAV-FE	G	LINC01273	395.2	Nonrheumatic aortic valve disorders	circulatory system	453	11575	-0.103043	0.0764245	0.902088	0.177561	1	0.999999
chr4.67963489.G.A	rs6552134	G	Possible functional consequences	FCP + IP	G	TMPRSS11A	369	Infection of the eye	sense organs	187	11804	-0.164679	0.122141	0.848166	0.177573	1	0.999999
chr2.195499753.A.C	rs73060484	C	Severity	CAV	C	-	340	Migraine	neurological	453	12180	-0.194838	0.144512	0.822968	0.17758	1	0.999999
chr5.86011821.T.G	rs4424029	G	Severity	CAV	G	-	173	Neoplasm of uncertain behavior of skin	neoplasms	313	11934	-0.113373	0.0840944	0.892818	0.177607	1	0.999999
chr8.124324323.T.C	rs72711165	C	Severity	CAV-FE	C	TMEM65	610	Benign mammary dysplasias	genitourinary	115	12114	0.575415	0.426824	1.77787	0.177616	1	0.999999
chr6.6924962.A.C	rs6933436	C	Severity	CAV	C	-	788	Syncope and collapse	symptoms	292	12413	0.119278	0.0884781	1.12668	0.177624	1	0.999999
chr8.73355963.T.C	rs2010843	C	Severity	CAV	T	RDH10-AS1	272.1	Hyperlipidemia	endocrine/metabolic	3654	8419	-0.0420176	0.0311682	0.958853	0.177629	1	0.999999
chr21.41470664.C.T	rs61735794	T	Risk factor	CAV	T	TMPRSS2	790.6	Other abnormal blood chemistry	symptoms	954	11341	-0.219979	0.163178	0.802536	0.177629	1	0.999999
chr11.2872637.A.G	rs10766439	A	Severity	CAV	A	-	714	Rheumatoid arthritis and other inflammatory polyarthropathies	musculoskeletal	230	11870	0.135422	0.100457	1.14502	0.177638	1	0.999999
chr5.159315942.T.G	rs3212227	T	Severity	FCP	G	IL12B	586	Other disorders of the kidney and ureters	genitourinary	457	11782	-0.121539	0.0901596	0.885557	0.177646	1	0.999999
chr4.106022043.T.C	rs11729561	T	Severity	CAV	C	-	257	Testicular dysfunction	endocrine/metabolic	281	11802	0.191698	0.142207	1.2113	0.177653	1	0.999999
chr4.106022043.T.C	rs11729561	T	Severity	CAV	C	-	257.1	Testicular hypofunction	endocrine/metabolic	281	11802	0.191698	0.142207	1.2113	0.177653	1	0.999999
chr7.117611595.T.G	rs150212784	G	Severity	CAV	G	CFTR	585	Renal failure	genitourinary	658	11789	0.743508	0.55156	2.1033	0.177655	1	0.999999
chr13.23084699.A.G	rs1984162	G	Severity	CAV	G	-	496	Chronic airway obstruction	respiratory	546	10927	0.0952385	0.0706522	1.09992	0.177662	1	0.999999
chr8.40324459.C.A	rs11779911	C	Severity	CAV	A	SIRLNT	272.11	Hypercholesterolemia	endocrine/metabolic	1545	7865	0.0610822	0.0453143	1.06299	0.177669	1	0.999999
chr2.162044379.C.T	rs3788979	T	Risk factor	CAV	T	DPP4	333	Extrapyramidal disease and abnormal movement disorders	neurological	213	11754	-0.241888	0.179451	0.785144	0.177679	1	0.999999
chrX.15566297.A.G	rs4646179	G	Severity	CAV	G	ACE2	704	Diseases of hair and hair follicles	dermatologic	320	12251	0.718584	0.533109	2.05153	0.177687	1	0.999999
chr2.181488719.A.C	rs2034831	C	Severity	CAV	C	ITGA4	333	Extrapyramidal disease and abnormal movement disorders	neurological	212	11905	0.238859	0.17721	1.2698	0.177694	1	0.999999
chr1.161544752.A.C	rs396991	C	Severity	CAV-FE	C	FCGR3A	564	Functional digestive disorders	digestive	325	9571	0.111679	0.082857	1.11815	0.177704	1	0.999999
chr8.40324459.C.A	rs11779911	C	Severity	CAV	A	SIRLNT	090	Sexually transmitted infections (not HIV or hepatitis)	infectious diseases	236	12054	0.134573	0.0998446	1.14405	0.177714	1	0.999999
chr11.114726432.A.T	rs1712779	T	Severity	CAV-FE	T	-	789	Nausea and vomiting	symptoms	272	12576	0.121643	0.0902522	1.12935	0.177719	1	0.999999
chr5.174562335.T.A	rs2220543	T	Severity	CAV	A	SUMO2P6	550.5	Ventral hernia	digestive	136	12506	0.179998	0.133554	1.19722	0.177737	1	0.999999
chr20.50172836.A.G	rs6122883	G	Severity	CAV-FE	G	LINC01273	564	Functional digestive disorders	digestive	342	10079	-0.11598	0.0860544	0.890493	0.177737	1	0.999999
chr8.124324323.T.C	rs72711165	C	Severity	CAV-FE	C	TMEM65	440	Atherosclerosis	circulatory system	111	11902	-1.39393	1.03432	0.248098	0.177763	1	0.999999
chr12.106231175.T.A	rs12823094	A	Severity	CAV	A	-	216.1	Screening for malignant neoplasms of the skin	neoplasms	228	10091	0.142293	0.105584	1.15291	0.177764	1	0.999999
chr21.41465921.C.T	rs62217525	C	Possible functional consequences	FCP + IP	T	TMPRSS2	276.12	Hyposmolality and/or hyponatremia	endocrine/metabolic	147	11800	-0.405885	0.301177	0.666387	0.177766	1	0.999999
chr5.157106730.T.C	rs35960726	C	Severity	CAV	C	HAVCR2	459	Other disorders of circulatory system	circulatory system	236	12563	0.810861	0.601692	2.24984	0.177775	1	0.999999
chr21.33252612.A.G	rs2236757	A	Severity	CAV-FE	A	IFNAR2	279.1	Immunity deficiency	endocrine/metabolic	109	12067	-0.212912	0.15799	0.808227	0.177778	1	0.999999
chr9.21206606.C.G	rs28368148	G	Severity	CAV-FE	G	IFNA10	256.4	Polycystic ovaries	endocrine/metabolic	127	11937	0.600026	0.445247	1.82217	0.177779	1	0.999999
chr6.30887474.G.A	rs4618569	AG genotype	Severity	CAV	A	DDR1	574	Cholelithiasis and cholecystitis	digestive	152	12971	0.180208	0.133724	1.19747	0.177784	1	0.999999
chr6.52200448.A.G	rs13192246	G	Severity	CAV	A	-	389	Hearing loss	sense organs	544	12021	-0.0940608	0.0697986	0.910227	0.177786	1	0.999999
chr21.41509390.C.G	rs12626358	G	Possible functional consequences	FCP + IP	G	TMPRSS2	722.1	Displacement of intervertebral disc	musculoskeletal	220	11369	0.195108	0.144782	1.21544	0.177788	1	0.999999
chr12.57108399.C.T	rs324011	T	Risk factor; Severity	CAV	T	STAT6	292.3	Memory loss	mental disorders	249	12245	0.130995	0.0972072	1.13996	0.17779	1	0.999999
chr18.69541156.T.C	rs12958013	T	Severity	CAV	C	DOK6	740.11	Osteoarthrosis, localized, primary	musculoskeletal	799	10907	-0.116648	0.0865623	0.889898	0.177799	1	0.999999
chr10.52771475.C.T	rs1800450	T	Severity	CAV	T	MBL2	414	Other forms of chronic heart disease	circulatory system	138	11665	-0.25351	0.188126	0.776072	0.177803	1	0.999999
chr4.186083346.C.T	rs121434431	T	Severity	CAV-FE	T	TLR3	585	Renal failure	genitourinary	660	11802	1.53192	1.13682	4.62704	0.177803	1	0.999999
chr1.3081749.G.A	rs12745140	A	Severity	CAV	A	PRDM16	458	Hypotension	circulatory system	106	12165	-0.37582	0.278892	0.686726	0.177804	1	0.999999
chr4.67964168.T.A	rs720009	A	Possible functional consequences	FCP + IP	A	TMPRSS11A	260	Protein-calorie malnutrition	endocrine/metabolic	251	9165	-0.532595	0.395246	0.58708	0.177819	1	0.999999
chr3.148742201.A.C	rs5186	C	Severity	CAV	C	AGTR1	555	Inflammatory bowel disease and other gastroenteritis and colitis	digestive	607	10226	-0.0907259	0.0673294	0.913268	0.177821	1	0.999999
chr10.52771466.C.T	rs1800451	T	Potential functional effect on protein	FCP + IP	T	MBL2	110.11	Dermatophytosis of nail	infectious diseases	238	11987	0.36795	0.273066	1.44477	0.177828	1	0.999999
chr18.69541156.T.C	rs12958013	T	Severity	CAV	C	DOK6	286	Coagulation defects	hematopoietic	197	11664	-0.229757	0.170511	0.794727	0.177833	1	0.999999
chr14.102356233.A.G	rs11160678	G	Severity	CAV	G	CINP	260	Protein-calorie malnutrition	endocrine/metabolic	247	8992	-0.131755	0.0977829	0.876556	0.177844	1	0.999999
chr5.131995059.C.T	rs56162149	T	Severity	CAV-FE	T	ACSL6	599.3	Dysuria	genitourinary	315	10657	0.131857	0.0978625	1.14095	0.177861	1	0.999999
chr9.133257521.T.TC	rs8176719	TC	Severity; Risk factor	CAV-FE	TC	ABO	761	Cervicalgia	symptoms	441	12448	0.0954749	0.0708608	1.10018	0.177864	1	0.999999
chr14.55263686.C.T	rs10140801	T	Severity	CAV-FE	T	FBXO34-AS1	532	Dysphagia	digestive	232	10802	0.130526	0.0968754	1.13943	0.177866	1	0.999999
chrX.12885540.A.T	rs179008	T	Severity; Risk factor	CAV	T	TLR7	209	Neuroendocrine tumors	neoplasms	118	12773	-0.279403	0.207379	0.756235	0.177882	1	0.999999
chr1.90742957.A.C	rs2166172	C	Severity	CAV-FE	C	-	433.3	Cerebral ischemia	circulatory system	159	12353	-0.165073	0.122524	0.847831	0.17789	1	0.999999
chr15.34253720.A.G	rs2705343	G	Severity	CAV-FE	G	SLC12A6	740	Osteoarthrosis	musculoskeletal	1126	11099	0.0786446	0.058373	1.08182	0.177891	1	0.999999
chr12.6845711.C.T	rs5443	T	protective	CAV	T	CDCA3	261.2	Vitamin B-complex deficiencies	endocrine/metabolic	482	9168	-0.0966927	0.0717703	0.907835	0.177899	1	0.999999
chr11.1219991.G.T	rs35705950	T	Protective	CAV	T	MUC5B	454	Varicose veins	circulatory system	243	11415	-0.214762	0.159414	0.806733	0.177915	1	0.999999
chr10.130802064.T.G	rs12253652	G	Severity	CAV	G	-	362.26	Macular puckering of retina	sense organs	104	11948	-0.335085	0.248734	0.715277	0.177929	1	0.999999
chr22.19963748.G.A	rs4680	A	Risk factor	FCP	A	COMT	473	Diseases of the larynx and vocal cords	respiratory	274	9810	-0.118527	0.0879844	0.888228	0.177935	1	0.999999
chr21.41465921.C.T	rs62217525	C	Possible functional consequences	FCP + IP	T	TMPRSS2	840	Sprains and strains	injuries & poisonings	102	12414	-0.524347	0.389238	0.591942	0.177945	1	0.999999
chr19.50259161.A.G	rs1651553	G	Severity	CAV	A	MYH14	530.1	Esophagitis, GERD and related diseases	digestive	1533	10693	-0.0582825	0.0432651	0.943383	0.177948	1	0.999999
chr11.88436431.C.T	rs72953026	T	Severity	CAV-FE	T	-	351	Other peripheral nerve disorders	neurological	278	12213	0.138429	0.102761	1.14847	0.177949	1	0.999999
chr2.113129630.T.C	rs419598	C	Risk factor	CAV	C	IL1RN	290	Delirium dementia and amnestic and other cognitive disorders	mental disorders	124	12269	-0.203031	0.150724	0.816253	0.177967	1	0.999999
chr15.60845514.G.A	rs17303202	A	Risk factor; Severity	CAV-FE	A	RORA	427.21	Atrial fibrillation	circulatory system	691	10509	-0.0899834	0.0668014	0.913946	0.177971	1	0.999999
chr7.117611595.T.G	rs150212784	G	Severity	CAV	G	CFTR	250.4	Abnormal glucose	endocrine/metabolic	888	10581	0.65082	0.483158	1.91711	0.177976	1	0.999999
chr1.230710048.A.G	rs699	G	Severity	CAV	G	AGT	627.2	Symptomatic menopause	genitourinary	153	11597	-0.160424	0.119097	0.851782	0.177979	1	0.999999
chr9.21206606.C.G	rs28368148	G	Severity	CAV-FE	G	IFNA10	571.51	Cirrhosis of liver without mention of alcohol	digestive	264	11674	0.47367	0.351647	1.60588	0.177979	1	0.999999
chr1.109740350.G.T	rs1332018	T	Risk factor; Severity	CAV	G	GSTM3	198	Secondary malignant neoplasm	neoplasms	197	12152	0.13763	0.102175	1.14755	0.17798	1	0.999999
chrX.15599938.A.G	rs2106809	G	Severity	CAV	G	ACE2	276.1	Electrolyte imbalance	endocrine/metabolic	565	12126	-0.116611	0.0865713	0.889931	0.177981	1	0.999999
chr1.196673103.G.A	rs800292	A	Severity	CAV	A	CFH	592.11	Acute cystitis	genitourinary	113	11688	-0.22501	0.167047	0.798508	0.177984	1	0.999999
chr21.41470664.C.T	rs61735794	T	Risk factor	CAV	T	TMPRSS2	594	Urinary calculus	genitourinary	384	12750	0.280399	0.208181	1.32366	0.178014	1	0.999999
chr19.50379362.T.C	rs1405655	C	Severity	CAV-FE	C	NR1H2	288	Diseases of white blood cells	hematopoietic	110	12173	-0.199103	0.147824	0.819466	0.178015	1	0.999999
chr6.160716758.G.A	rs4252187	A	Potential functional effect on protein	FCP + IP	A	PLG	338.2	Chronic pain	neurological	937	11215	0.554788	0.411912	1.74157	0.178025	1	0.999999
chr6.158608455.C.T	rs117665206	T	Severity	CAV	T	TMEM181	288.1	Decreased white blood cell count	hematopoietic	130	12173	0.690214	0.512474	1.99414	0.178035	1	0.999999
chr13.22495675.AG.A	rs10714879	A	Severity	CAV	AG	-	415.11	Pulmonary embolism and infarction, acute	circulatory system	111	12902	-0.250763	0.186188	0.778207	0.178036	1	0.999999
chr4.69615987.C.T	rs7688383	T	Loss of smell and taste	CAV	T	UGT2A1	350	Abnormal movement	neurological	753	11701	0.0757229	0.0562242	1.07866	0.178044	1	0.999999
chr5.96909661.C.T	rs150892504	T	Severity	CAV	T	ERAP2	585.3	Chronic renal failure [CKD]	genitourinary	464	11787	0.327713	0.24333	1.38779	0.17805	1	0.999999
chr2.127137039.A.G	rs744373	G	Severity	CAV	G	-	789	Nausea and vomiting	symptoms	273	12578	-0.132468	0.0983597	0.875931	0.178052	1	0.999999
chr2.196087686.G.A	rs2176724	A	Severity	CAV	A	-	497	Bronchitis	respiratory	209	10949	-0.225898	0.167737	0.797799	0.178063	1	0.999999
chr14.94566450.G.A	rs2093266	A	Risk factor for acute kidney injury	CAV	A	SERPINA4	313	Pervasive developmental disorders	mental disorders	183	13030	0.249456	0.185233	1.28333	0.178072	1	0.999999
chr6.31572536.A.G	rs909253	G	Risk factor	CAV	G	TNF	442	Other aneurysm	circulatory system	487	11909	-0.114052	0.0846919	0.892211	0.178085	1	0.999999
chr17.35880776.C.T	rs2107538	T	Risk factor; Severity	FCP	T	CCL5	585.4	Chronic kidney disease, Stage I or II	genitourinary	113	11754	-0.248256	0.18435	0.78016	0.178091	1	0.999999
chr6.160731787.C.T	rs4252128	T	Potential functional effect on protein	FCP + IP	T	PLG	740.11	Osteoarthrosis, localized, primary	musculoskeletal	835	11507	-0.23984	0.178102	0.786753	0.178094	1	0.999999
chr6.6924962.A.C	rs6933436	C	Severity	CAV	C	-	371	Inflammation of the eye	sense organs	251	11684	0.128008	0.0950597	1.13656	0.178108	1	0.999999
chr22.22210343.A.T	rs5757427	T	Severity	CAV	A	IGLV10-54	714	Rheumatoid arthritis and other inflammatory polyarthropathies	musculoskeletal	138	6849	-0.172205	0.127881	0.841807	0.178109	1	0.999999
chr1.155133406.T.G	rs4971066	G	Risk factor	CAV	G	EFNA1	366	Cataract	sense organs	651	12010	0.109093	0.0810135	1.11527	0.17811	1	0.999999
chr16.78590128.A.G	rs72803978	A	Severity	CAV	G	WWOX	443	Peripheral vascular disease	circulatory system	430	11814	-0.24506	0.181985	0.782658	0.178111	1	0.999999
chrX.15566297.A.G	rs4646179	G	Severity	CAV	G	ACE2	627	Menopausal and postmenopausal disorders	genitourinary	437	11599	-1.37405	1.0204	0.253081	0.178118	1	0.999999
chr9.87726001.C.A	rs41307457	C;A	Possible functional consequences	FCP + IP	A	CTSL	279.7	Other immunological findings	endocrine/metabolic	380	12590	-0.279244	0.207385	0.756355	0.178142	1	0.999999
chr4.5820150.T.C	rs3774881	T	Severity	CAV	C	CRMP1	740.1	Osteoarthritis; localized	musculoskeletal	835	10999	0.104446	0.0775699	1.1101	0.17815	1	0.999999
chr1.87162490.C.T	rs10873821	C	Severity	CAV	T	LINC01140	772.2	Spasm of muscle	symptoms	103	12769	0.220496	0.163765	1.2467	0.178166	1	0.999999
chr8.73355963.T.C	rs2010843	C	Severity	CAV	T	RDH10-AS1	313	Pervasive developmental disorders	mental disorders	180	12815	-0.144436	0.107275	0.865511	0.178173	1	0.999999
chr16.78590128.A.G	rs72803978	A	Severity	CAV	G	WWOX	707	Chronic ulcer of skin	dermatologic	166	12979	-0.420615	0.312399	0.656643	0.178173	1	0.999999
chr15.90879313.T.C	rs8039305	C	Risk factor	CAV-FE	C	FURIN	241.2	Nontoxic multinodular goiter	endocrine/metabolic	236	9641	-0.13045	0.096889	0.877701	0.178179	1	0.999999
chr10.36988942.A.G	rs2091431	G	Severity	CAV	A	-	443.9	Peripheral vascular disease, unspecified	circulatory system	262	11750	-0.134511	0.099909	0.874143	0.178193	1	0.999999
chr2.216660263.A.C	rs2270360	A	Severity	CAV	C	IGFBP2	735	Acquired foot deformities	musculoskeletal	150	10971	0.166435	0.123624	1.18109	0.178205	1	0.999999
chr1.155133406.T.G	rs4971066	G	Risk factor	CAV	G	EFNA1	475.9	Postnasal drip	respiratory	231	9654	-0.195946	0.145544	0.822056	0.178206	1	0.999999
chr3.61768231.T.A	rs672699	A	Severity	CAV	T	PTPRG	070.3	Viral hepatitis C	infectious diseases	624	10585	0.0964183	0.0716175	1.10122	0.178207	1	0.999999
chr16.85959043.C.T	rs12444486	C	Severity in African-Americans	CAV	C	-	681	Superficial cellulitis and abscess	dermatologic	355	11711	0.104837	0.0778722	1.11053	0.178215	1	0.999999
chr1.205208489.G.A	rs11240388	G	Severity	CAV-FE	G	DSTYK	696.4	Psoriasis	dermatologic	310	10789	-0.113695	0.0844549	0.89253	0.178232	1	0.999999
chr4.67910532.T.C	rs9998258	T	Possible functional consequences	FCP + IP	C	TMPRSS11A	626	Disorders of menstruation and other abnormal bleeding from female genital tract	genitourinary	418	11586	-0.276382	0.205306	0.758523	0.178239	1	0.999999
chr7.117587778.G.T	rs113993959	T	Severity	CAV	T	CFTR	335	Multiple sclerosis	neurological	190	12060	1.43729	1.06769	4.20929	0.178248	1	0.999999
chr21.41507982.C.A	rs75603675	A	Protective*Conflicting; Risk factor*Conflicting; Severity*Conflicting	CAV	A	TMPRSS2	530.11	GERD	digestive	1401	10361	0.0559418	0.0415565	1.05754	0.17825	1	0.999999
chr1.20166359.C.T	rs72663004	T	Severity	CAV	T	PLA2G2C	592.11	Acute cystitis	genitourinary	113	11699	-0.440398	0.327152	0.64378	0.178251	1	0.999999
chr9.133257521.T.TC	rs8176719	TC	Severity; Risk factor	CAV-FE	TC	ABO	262	Mineral deficiency NEC	endocrine/metabolic	101	9159	-0.205201	0.15244	0.814484	0.178268	1	0.999999
chr21.41464802.A.G	rs462574	A	Possible functional consequences	FCP + IP	A	TMPRSS2	530.11	GERD	digestive	1447	10805	0.145229	0.107889	1.1563	0.178271	1	0.999999
chr10.98166813.G.T	rs10786398	T	Severity	CAV	T	R3HCC1L	368	Visual disturbances	sense organs	259	12436	-0.135893	0.100954	0.872936	0.178272	1	0.999999
chr6.160731787.C.T	rs4252128	T	Potential functional effect on protein	FCP + IP	T	PLG	250.42	Other abnormal glucose	endocrine/metabolic	717	10584	-0.25192	0.187159	0.777307	0.178295	1	0.999999
chr21.33252612.A.G	rs2236757	A	Severity	CAV-FE	A	IFNAR2	418	Nonspecific chest pain	circulatory system	750	11014	0.0787984	0.0585436	1.08199	0.17831	1	0.999999
chr17.8109899.C.T	rs151256885	T	Severity	CAV	T	ALOXE3	296.2	Depression	mental disorders	1500	9116	0.284469	0.21135	1.32906	0.178315	1	0.999999
chr4.71742666.T.G	rs2282679	G	Severity	CAV	G	GC	731	Osteitis deformans and osteopathies associated with other disorders classified elsewhere	musculoskeletal	121	11453	-0.207902	0.154468	0.812287	0.178327	1	0.999999
chr4.106022043.T.C	rs11729561	T	Severity	CAV	C	-	339	Other headache syndromes	neurological	212	12056	0.213309	0.158488	1.23777	0.178333	1	0.999999
chr11.611919.C.G	rs702966	C	Severity in African-Americans	CAV	G	PHRF1	362.26	Macular puckering of retina	sense organs	105	12228	0.194713	0.144674	1.21496	0.178342	1	0.999999
chr10.52771482.G.A	rs5030737	A	Potential functional effect on protein	FCP + IP	A	MBL2	426.92	Cardiac defibrillator in situ	circulatory system	101	10508	-0.422769	0.314123	0.65523	0.178344	1	0.999999
chr18.6461231.C.G	rs11659676	G	Severity	CAV-FE	G	RPL6P27	696	Psoriasis and related disorders	dermatologic	307	10450	0.111815	0.0830803	1.11831	0.178345	1	0.999999
chr22.24011037.T.C	rs11090305	C	Severity	CAV	C	-	495.2	Asthma with exacerbation	respiratory	218	10206	0.162091	0.120437	1.17597	0.178349	1	0.999999
chrX.15564175.T.C	rs41303171	C	Severity; Risk factor	CAV	C	ACE2	689	Disorder of skin and subcutaneous tissue NOS	dermatologic	155	12730	-0.956789	0.710933	0.384124	0.17836	1	0.999999
chr6.18015216.C.T	rs140247774	T	Severity	CAV	T	-	721.1	Spondylosis without myelopathy	musculoskeletal	603	11418	-0.18608	0.138267	0.830207	0.178366	1	0.999999
chr10.22439346.T.C	-	HLA-A*02:02	Protective	IP	C	HLA-A	271	Disorders of carbohydrate transport and metabolism	endocrine/metabolic	706	12102	-0.18033	0.133997	0.834995	0.178375	1	0.999999
chr21.41473715.C.A	rs2298661	A	Protective	CAV-FE	A	TMPRSS2	440	Atherosclerosis	circulatory system	111	11841	0.231506	0.172025	1.2605	0.178377	1	0.999999
chr10.43519603.G.T	rs10793436	G	Severity	CAV	T	-	172.2	Other non-epithelial cancer of skin	neoplasms	407	10892	-0.106053	0.0788054	0.899377	0.178379	1	0.999999
chr1.155066988.C.T	rs114301457	T	Severity	CAV	T	EFNA4	740	Osteoarthrosis	musculoskeletal	1155	11505	-0.815947	0.606363	0.44222	0.178419	1	0.999999
chr17.45995618.A.G	rs112572874	G	Risk factor	CAV-FE	G	MAPT	278.1	Obesity	endocrine/metabolic	1154	10527	-0.0727577	0.0540696	0.929826	0.178421	1	0.999999
chr10.36988942.A.G	rs2091431	G	Severity	CAV	A	-	428.4	Heart failure with preserved EF [Diastolic heart failure]	circulatory system	147	12001	-0.182865	0.135897	0.83288	0.178426	1	0.999999
chr6.52200448.A.G	rs13192246	G	Severity	CAV	A	-	278.1	Obesity	endocrine/metabolic	1146	10392	0.0647477	0.0481184	1.06689	0.178434	1	0.999999
chr22.43928847.C.G	rs738409	G	Protective*Conflicting; Severity*Conflicting	CAV	G	PNPLA3	090	Sexually transmitted infections (not HIV or hepatitis)	infectious diseases	253	12760	-0.15347	0.114054	0.857726	0.178434	1	0.999999
chr9.133251249.A.G	rs7849280	G	Protective	CAV	G	ABO	727	Other disorders of synovium, tendon, and bursa	musculoskeletal	298	11009	-0.231612	0.172129	0.793253	0.178441	1	0.999999
chr15.90879313.T.C	rs8039305	C	Risk factor	CAV-FE	C	FURIN	770	Myalgia and myositis unspecified	symptoms	121	12633	-0.177996	0.132284	0.836946	0.178445	1	0.999999
chr14.94566450.G.A	rs2093266	A	Risk factor for acute kidney injury	CAV	A	SERPINA4	327	Sleep disorders	neurological	1131	10910	-0.120362	0.0894517	0.8866	0.178448	1	0.999999
chr10.22439346.T.C	-	HLA-A*02:02	Protective	IP	C	HLA-A	578.8	Hemorrhage of rectum and anus	digestive	260	11863	-0.302957	0.225169	0.738631	0.178476	1	0.999999
chr12.47844974.A.G	rs731236	AG and AA genotype	Severity	CAV	G	VDR	270.3	Disorders of plasma protein metabolism	endocrine/metabolic	105	12808	-0.198499	0.147536	0.81996	0.178485	1	0.999999
chr21.41465921.C.T	rs62217525	C	Possible functional consequences	FCP + IP	T	TMPRSS2	599	Other symptoms/disorders or the urinary system	genitourinary	1218	10447	0.125207	0.0930618	1.13338	0.178489	1	0.999999
chr11.88824823.A.G	rs10831496	G	Severity	CAV-FE	G	GRM5	365	Glaucoma	sense organs	371	12275	0.108955	0.0809824	1.11511	0.17849	1	0.999999
chr12.47902438.G.T	rs11574024	T	Severity	CAV	T	VDR	740.11	Osteoarthrosis, localized, primary	musculoskeletal	834	11450	-0.140191	0.104202	0.869192	0.178501	1	0.999999
chr4.71762286.C.T	rs113574864	T	Severity	CAV	T	GC	702.2	Seborrheic keratosis	dermatologic	425	12135	0.194716	0.144729	1.21497	0.178502	1	0.999999
chrX.12889539.C.G	rs3853839	G	Severity; Risk factor	CAV-FE	G	TLR7	599.2	Retention of urine	genitourinary	163	10030	0.225966	0.167957	1.25353	0.178503	1	0.999999
chr1.46309111.A.G	rs41292543	G	Severity	CAV-FE	G	UQCRH	411.3	Angina pectoris	circulatory system	193	11679	0.212545	0.157984	1.23682	0.17851	1	0.999999
chr10.52771482.G.A	rs5030737	A	Potential functional effect on protein	FCP + IP	A	MBL2	288.2	Elevated white blood cell count	hematopoietic	103	12157	-0.404614	0.300749	0.667235	0.178511	1	0.999999
chr16.89196249.G.A	rs117169628	A	Severity	CAV	A	SLC22A31	389.1	Sensorineural hearing loss	sense organs	343	12127	-0.161171	0.119804	0.851146	0.17853	1	0.999999
chr4.24511798.A.G	rs73246461	G	Severity	CAV	G	-	241.1	Nontoxic uninodular goiter	endocrine/metabolic	459	9689	-0.122332	0.0909343	0.884854	0.178533	1	0.999999
chr17.34252769.A.G	rs1024611	G	Risk factor	CAV	G	CCL2	276.1	Electrolyte imbalance	endocrine/metabolic	564	12105	0.0922044	0.0685403	1.09659	0.178542	1	0.999999
chr14.102356233.A.G	rs11160678	G	Severity	CAV	G	CINP	939	Atopic/contact dermatitis due to other or unspecified	dermatologic	591	10764	-0.0854323	0.0635092	0.918115	0.178562	1	0.999999
chr14.55263686.C.T	rs10140801	T	Severity	CAV-FE	T	FBXO34-AS1	427.12	Paroxysmal ventricular tachycardia	circulatory system	105	10474	0.193288	0.143689	1.21323	0.178568	1	0.999999
chr3.38894643.C.T	rs33985936	T	Severity	CAV	T	SCN11A	290	Delirium dementia and amnestic and other cognitive disorders	mental disorders	125	12360	0.202455	0.150507	1.22441	0.178575	1	0.999999
chr10.130802064.T.G	rs12253652	G	Severity	CAV	G	-	555	Inflammatory bowel disease and other gastroenteritis and colitis	digestive	588	9997	0.122424	0.0910157	1.13023	0.178598	1	0.999999
chr1.3081749.G.A	rs12745140	A	Severity	CAV	A	PRDM16	798	Malaise and fatigue	symptoms	1102	10517	0.100157	0.0744618	1.10534	0.178601	1	0.999999
chr7.128938247.T.G	rs10488631	TCTA haplotype	Severity in European-Americans	CAV	G	IRF5	426	Cardiac conduction disorders	circulatory system	619	10456	-0.0845687	0.0628729	0.918908	0.178601	1	0.999999
chr10.52340585.A.T	rs1441121	T	Severity	CAV	A	-	287.3	Thrombocytopenia	hematopoietic	216	11636	-0.140502	0.104459	0.868922	0.17861	1	0.999999
chr6.32623820.T.C	rs9271609	T	Severity	CAV	C	HLA-DQA1	594.1	Calculus of kidney	genitourinary	357	12765	-0.118443	0.088059	0.888303	0.178613	1	0.999999
chr4.68840276.G.A	rs115162070	G	Severity	CAV	A	-	411.4	Coronary atherosclerosis	circulatory system	1176	11488	0.121964	0.0906792	1.12971	0.178622	1	0.999999
chr4.24511798.A.G	rs73246461	G	Severity	CAV	G	-	596	Other disorders of bladder	genitourinary	166	12448	0.179579	0.133516	1.19671	0.178623	1	0.999999
chr10.104263031.C.A	rs4925	A	Protective for neurological complications of long COVID	CAV	A	GSTO1	369.5	Conjunctivitis, infectious	sense organs	170	11965	-0.16435	0.122195	0.848445	0.178631	1	0.999999
chr8.40324459.C.A	rs11779911	C	Severity	CAV	A	SIRLNT	276.12	Hyposmolality and/or hyponatremia	endocrine/metabolic	144	11196	-0.176607	0.131315	0.838109	0.178655	1	0.999999
chr10.22439346.T.C	-	HLA-A*02:02	Protective	IP	C	HLA-A	695.3	Rosacea	dermatologic	152	10814	-0.399497	0.297059	0.670657	0.178677	1	0.999999
chr1.27373964.C.T	rs141300199	T	Severity	CAV	T	FCN3	796	Elevated prostate specific antigen [PSA]	genitourinary	238	11884	1.08871	0.809565	2.97043	0.178688	1	0.999999
chr1.12192898.T.G	rs1061622	T	Severity	CAV-FE	G	TNFRSF1B	727	Other disorders of synovium, tendon, and bursa	musculoskeletal	298	11007	-0.136591	0.10157	0.872327	0.178691	1	0.999999
chr21.41426103.C.A	rs17000900	A	Severity	CAV-FE	A	MX1	415.11	Pulmonary embolism and infarction, acute	circulatory system	112	13008	-0.352923	0.262443	0.702631	0.178702	1	0.999999
chr16.16924042.C.A	rs1453512	A	Severity	CAV	C	-	357	Inflammatory and toxic neuropathy	neurological	329	12433	0.118566	0.0881691	1.12588	0.178704	1	0.999999
chr15.34253720.A.G	rs2705343	G	Severity	CAV-FE	G	SLC12A6	694	Dyschromia and Vitiligo	dermatologic	377	10629	0.123446	0.0918022	1.13139	0.178723	1	0.999999
chrX.15566297.A.G	rs4646179	G	Severity	CAV	G	ACE2	459	Other disorders of circulatory system	circulatory system	237	12583	0.831778	0.618575	2.2974	0.178732	1	0.999999
chr1.109740350.G.T	rs1332018	T	Risk factor; Severity	CAV	G	GSTM3	701.2	Scar conditions and fibrosis of skin	dermatologic	121	12536	0.174729	0.129942	1.19092	0.178733	1	0.999999
chr11.88824823.A.G	rs10831496	G	Severity	CAV-FE	G	GRM5	367.1	Myopia	sense organs	127	12539	0.180273	0.134066	1.19754	0.178734	1	0.999999
chr2.191909428.G.A	rs147509469	A	Risk factor for females	CAV	A	CAVIN2-AS1	611.1	Abnormal mammogram	genitourinary	219	12071	0.354386	0.263558	1.4253	0.178748	1	0.999999
chr19.35687796.G.A	rs77127536	A	Severity	CAV	A	TYMSP2	386.9	Dizziness and giddiness (Light-headedness and vertigo)	sense organs	554	12010	-0.128944	0.0958964	0.879023	0.17875	1	0.999999
chr17.35880776.C.T	rs2107538	T	Risk factor; Severity	FCP	T	CCL5	695.3	Rosacea	dermatologic	152	10979	0.188938	0.140516	1.20797	0.178755	1	0.999999
chr4.67910532.T.C	rs9998258	T	Possible functional consequences	FCP + IP	C	TMPRSS11A	395.2	Nonrheumatic aortic valve disorders	circulatory system	457	11732	0.214076	0.15922	1.23872	0.178776	1	0.999999
chr10.36988942.A.G	rs2091431	G	Severity	CAV	A	-	577	Diseases of pancreas	digestive	150	12992	0.165333	0.122973	1.17979	0.178796	1	0.999999
chr14.94566450.G.A	rs2093266	A	Risk factor for acute kidney injury	CAV	A	SERPINA4	304	Adjustment reaction	mental disorders	231	9112	0.224909	0.167284	1.25221	0.178796	1	0.999999
chr4.106022043.T.C	rs11729561	T	Severity	CAV	C	-	287.3	Thrombocytopenia	hematopoietic	223	12133	-0.245826	0.182844	0.782058	0.1788	1	0.999999
chr15.60845514.G.A	rs17303202	A	Risk factor; Severity	CAV-FE	A	RORA	611	Abnormal findings on mammogram or breast exam	genitourinary	395	12101	-0.111183	0.0827002	0.894775	0.178814	1	0.999999
chr10.98166813.G.T	rs10786398	T	Severity	CAV	T	R3HCC1L	600	Hyperplasia of prostate	genitourinary	693	11735	-0.0919262	0.0683767	0.912172	0.178816	1	0.999999
chr13.33129529.C.G	rs34425674	G	Risk factor	CAV	G	STARD13	173	Neoplasm of uncertain behavior of skin	neoplasms	312	11981	0.304229	0.2263	1.35558	0.178831	1	0.999999
chr21.41660268.A.T	rs2252109	A	Severity	CAV	T	-	165.1	Cancer of bronchus; lung	neoplasms	104	12061	-0.189525	0.140992	0.827352	0.178878	1	0.999999
chr16.89196249.G.A	rs117169628	A	Severity	CAV	A	SLC22A31	455	Hemorrhoids	circulatory system	371	11615	0.140526	0.104543	1.15088	0.178885	1	0.999999
chr19.39248147.C.T	rs12979860	C	Severity (C allele)*Conflicting; Risk factor (T allele)*Conflicting	CAV	T	IFNL4	386.9	Dizziness and giddiness (Light-headedness and vertigo)	sense organs	557	12036	-0.0902065	0.0671091	0.913742	0.178891	1	0.999999
chr17.9267091.C.T	rs34761447	C	Severity	CAV	T	STX8	172.22	Squamous cell carcinoma	neoplasms	121	11814	0.282409	0.210102	1.32632	0.178898	1	0.999999
chr5.77379593.G.A	rs7715119	A	Severity	CAV-FE	A	PDE8B	741	Symptoms and disorders of the joints	musculoskeletal	347	12583	-0.179861	0.133816	0.835386	0.178918	1	0.999999
chr21.41509390.C.G	rs12626358	G	Possible functional consequences	FCP + IP	G	TMPRSS2	250.22	Type 2 diabetes with renal manifestations	endocrine/metabolic	179	10379	0.220024	0.163699	1.24611	0.178924	1	0.999999
chr20.23046984.T.C	rs1042580	C	Severity	CAV	C	THBD	274.11	Gouty arthropathy	endocrine/metabolic	102	13004	0.191042	0.142137	1.21051	0.178926	1	0.999999
chr17.35880776.C.T	rs2107538	T	Risk factor; Severity	FCP	T	CCL5	427.3	Other specified cardiac dysrhythmias	circulatory system	137	10478	-0.22803	0.169659	0.7961	0.178931	1	0.999999
chr7.128938247.T.G	rs10488631	TCTA haplotype	Severity in European-Americans	CAV	G	IRF5	571.5	Other chronic nonalcoholic liver disease	digestive	571	11659	0.083168	0.0618793	1.08672	0.178937	1	0.999999
chr5.131995059.C.T	rs56162149	T	Severity	CAV-FE	T	ACSL6	626.11	Absent or infrequent menstruation	genitourinary	141	11507	-0.22159	0.16487	0.801244	0.178939	1	0.999999
chrX.15564667.C.T	rs2074192	T	Severity (T allele); Severity for males > 50 y.o (T allele); Protective (C allele); Protective (CT genotype)	CAV	T	ACE2	726.1	Enthesopathy	musculoskeletal	341	10902	0.118355	0.0880648	1.12564	0.178963	1	0.999999
chr7.22728408.A.G	rs2069837	G	Severity	CAV-FE	G	IL6	681	Superficial cellulitis and abscess	dermatologic	362	12201	0.16461	0.122485	1.17893	0.178974	1	0.999999
chr5.159315942.T.G	rs3212227	T	Severity	FCP	G	IL12B	840	Sprains and strains	injuries & poisonings	104	12728	-0.250865	0.186672	0.778127	0.178986	1	0.999999
chr6.31575254.G.A	rs1800629	A	Risk factor*Conflicting; Severity*Conflicting; Protective*Conflicting	CAV-FE	A	TNF	228	Hemangioma and lymphangioma, any site	neoplasms	320	12460	-0.211627	0.157478	0.809267	0.178996	1	0.999999
chr9.117713024.A.G	rs4986790	G	Severity	CAV	G	TLR4	274.1	Gout	endocrine/metabolic	254	13030	-0.281596	0.209547	0.754579	0.179003	1	0.999999
chr2.191909428.G.A	rs147509469	A	Risk factor for females	CAV	A	CAVIN2-AS1	592	Cystitis and urethritis	genitourinary	161	11656	0.401301	0.298631	1.49377	0.179013	1	0.999999
chr22.24011037.T.C	rs11090305	C	Severity	CAV	C	-	690	Erythematosquamous dermatosis	dermatologic	147	10248	0.194157	0.144487	1.21429	0.179024	1	0.999999
chr22.24011037.T.C	rs11090305	C	Severity	CAV	C	-	690.1	Seborrheic dermatitis	dermatologic	147	10248	0.194157	0.144487	1.21429	0.179024	1	0.999999
chr12.57108399.C.T	rs324011	T	Risk factor; Severity	CAV	T	STAT6	626	Disorders of menstruation and other abnormal bleeding from female genital tract	genitourinary	414	11490	-0.106747	0.07944	0.898753	0.179032	1	0.999999
chr5.77379593.G.A	rs7715119	A	Severity	CAV-FE	A	PDE8B	195	Cancer, suspected or other	neoplasms	159	12103	0.226175	0.168319	1.25379	0.179036	1	0.999999
chr9.4329170.T.C	rs3895472	C	Severity	CAV	T	GLIS3	454.11	Varicose veins of lower extremity, symptomtic	circulatory system	159	11370	0.26733	0.198948	1.30647	0.179039	1	0.999999
chr6.6924962.A.C	rs6933436	C	Severity	CAV	C	-	585.32	End stage renal disease	genitourinary	132	11514	-0.179698	0.133737	0.835523	0.179057	1	0.999999
chr13.102695866.A.G	rs599976	G	Severity	CAV-FE	G	METTL21C	272.12	Hyperglyceridemia	endocrine/metabolic	244	8576	-0.197295	0.146838	0.820948	0.179071	1	0.999999
chr20.50172836.A.G	rs6122883	G	Severity	CAV-FE	G	LINC01273	585.34	Chronic Kidney Disease, Stage IV	genitourinary	202	11641	0.142411	0.105992	1.15305	0.179077	1	0.999999
chr3.157438240.A.G	rs1840680	AG genotype)	Protective	CAV	A	PTX3	788	Syncope and collapse	symptoms	299	12712	0.11405	0.0848861	1.12081	0.179089	1	0.999999
chr3.1052111.C.G	rs1504061	G	Severity	CAV	G	-	110	Dermatophytosis / Dermatomycosis	infectious diseases	373	11957	0.22928	0.170655	1.25769	0.179102	1	0.999999
chr22.19963748.G.A	rs4680	A	Risk factor	FCP	A	COMT	512.7	Shortness of breath	respiratory	1687	9130	-0.0530961	0.0395204	0.948289	0.179106	1	0.999999
chr4.25613313.G.A	-	HLA-A*02:02	Protective	IP	A	HLA-A	464	Acute sinusitis	respiratory	165	10655	-0.212074	0.157852	0.808905	0.17911	1	0.999999
chr7.117611595.T.G	rs150212784	G	Severity	CAV	G	CFTR	687.1	Rash and other nonspecific skin eruption	dermatologic	461	11164	0.818735	0.609412	2.26763	0.179116	1	0.999999
chr2.195519781.A.G	rs74417002	G	Severity	CAV	G	-	619.4	Noninflammatory disorders of vagina	genitourinary	119	12604	-0.787059	0.585882	0.455182	0.179151	1	0.999999
chr4.67964168.T.A	rs720009	A	Possible functional consequences	FCP + IP	A	TMPRSS11A	720	Spinal stenosis	musculoskeletal	162	11601	-0.623994	0.464501	0.5358	0.179154	1	0.999999
chrX.15592465.T.A	rs73195521	A	Severity	CAV	A	ACE2	772.3	Muscle weakness	symptoms	105	12800	1.39327	1.03722	4.02801	0.179183	1	0.999999
chr9.4329170.T.C	rs3895472	C	Severity	CAV	T	GLIS3	199	Neoplasm of uncertain behavior	neoplasms	149	11852	0.268943	0.200219	1.30858	0.179194	1	0.999999
chr2.136948486.A.G	rs7605851	G	Severity	CAV-FE	G	THSD7B	338.1	Acute pain	neurological	174	11206	-0.278441	0.207291	0.756963	0.179194	1	0.999999
chr11.784340.C.G	rs7104929	G	Severity	CAV-FE	G	-	411.3	Angina pectoris	circulatory system	193	11520	-0.149713	0.111458	0.860955	0.179201	1	0.999999
chrX.15564667.C.T	rs2074192	T	Severity (T allele); Severity for males > 50 y.o (T allele); Protective (C allele); Protective (CT genotype)	CAV	T	ACE2	252	Disorders of parathyroid gland	endocrine/metabolic	194	11877	-0.155933	0.116089	0.855617	0.179201	1	0.999999
chr20.50172836.A.G	rs6122883	G	Severity	CAV-FE	G	LINC01273	731	Osteitis deformans and osteopathies associated with other disorders classified elsewhere	musculoskeletal	118	11283	-0.198888	0.14807	0.819641	0.179206	1	0.999999
chr6.31153649.G.A	rs143334143	A	Severity; Risk factor	CAV-FE	A	CCHCR1	720	Spinal stenosis	musculoskeletal	163	11614	-0.266109	0.198124	0.766356	0.179226	1	0.999999
chr2.195499753.A.C	rs73060484	C	Severity	CAV	C	-	442	Other aneurysm	circulatory system	486	11849	0.174606	0.129998	1.19078	0.179227	1	0.999999
chr21.41660268.A.T	rs2252109	A	Severity	CAV	T	-	427.9	Palpitations	circulatory system	562	9537	-0.0844176	0.062853	0.919047	0.179241	1	0.999999
chr7.117642566.G.A	rs77010898	A	Severity	CAV	A	CFTR	242	Thyrotoxicosis with or without goiter	endocrine/metabolic	245	10081	0.649206	0.483375	1.91402	0.179249	1	0.999999
chr5.180810828.C.T	rs113791144	T	Severity	CAV	T	-	456	Chronic venous insufficiency [CVI]	circulatory system	223	11657	-0.27878	0.207573	0.756706	0.179258	1	0.999999
chr9.81442264.TCAG.T	rs1826292621	T	Severity	CAV	T	-	473	Diseases of the larynx and vocal cords	respiratory	272	9792	-0.231196	0.172145	0.793584	0.179263	1	0.999999
chr8.97128242.T.C	rs7817272	C	Severity	CAV	C	CPQ	389	Hearing loss	sense organs	549	12163	-0.110193	0.082048	0.895662	0.179263	1	0.999999
chr4.106022043.T.C	rs11729561	T	Severity	CAV	C	-	274	Gout and other crystal arthropathies	endocrine/metabolic	266	12839	-0.226739	0.168832	0.797129	0.179276	1	0.999999
chr3.126118894.C.T	rs1868132	T	Severity	CAV	T	ALDH1L1	702	Degenerative skin conditions and other dermatoses	dermatologic	593	11657	-0.148686	0.110714	0.86184	0.179282	1	0.999999
chr12.47879112.A.G	rs2228570	AG genotype	Severity	CAV	A	VDR	318	Tobacco use disorder	mental disorders	584	10110	-0.0849473	0.0632594	0.918561	0.179323	1	0.999999
chr2.195519781.A.G	rs74417002	G	Severity	CAV	G	-	289	Other diseases of blood and blood-forming organs	hematopoietic	146	12158	-0.609	0.453519	0.543895	0.179327	1	0.999999
chr6.31575254.G.A	rs1800629	A	Risk factor*Conflicting; Severity*Conflicting; Protective*Conflicting	CAV-FE	A	TNF	442.11	Abdominal aortic aneurysm	circulatory system	301	11905	-0.24253	0.180612	0.78464	0.179329	1	0.999999
chr4.143999443.G.A	rs7683365	A	Risk factor	FCP + IP	A	GYPB	611.1	Abnormal mammogram	genitourinary	195	10448	-0.158884	0.118322	0.853095	0.179334	1	0.999999
chr4.5820150.T.C	rs3774881	T	Severity	CAV	C	CRMP1	276.14	Hypopotassemia	endocrine/metabolic	125	11565	-0.282821	0.210622	0.753654	0.179341	1	0.999999
chr12.57108399.C.T	rs324011	T	Risk factor; Severity	CAV	T	STAT6	172	Skin cancer	neoplasms	526	11934	0.0899385	0.0669791	1.09411	0.179342	1	0.999999
chr10.36988942.A.G	rs2091431	G	Severity	CAV	A	-	276.1	Electrolyte imbalance	endocrine/metabolic	558	11970	-0.0925631	0.0689338	0.911592	0.179342	1	0.999999
chr21.41508701.T.G	rs4283504	T	Possible functional consequences	FCP + IP	T	TMPRSS2	741	Symptoms and disorders of the joints	musculoskeletal	338	12208	0.165111	0.122965	1.17952	0.179352	1	0.999999
chr1.109740350.G.T	rs1332018	T	Risk factor; Severity	CAV	G	GSTM3	415.1	Acute pulmonary heart disease	circulatory system	113	13104	-0.18422	0.137196	0.831753	0.179353	1	0.999999
chr8.16932640.T.C	rs118072448	T	Severity	CAV	C	-	375.1	Dry eyes	sense organs	350	11757	0.178571	0.132991	1.19551	0.17936	1	0.999999
chr17.31410594.G.A	rs178840	G	Severity	CAV	A	RAB11FIP4	626	Disorders of menstruation and other abnormal bleeding from female genital tract	genitourinary	368	10206	0.114545	0.0853086	1.12136	0.179367	1	0.999999
chr1.3081749.G.A	rs12745140	A	Severity	CAV	A	PRDM16	496.2	Chronic bronchitis	respiratory	168	10614	0.23975	0.178559	1.27093	0.179372	1	0.999999
chr13.102695866.A.G	rs599976	G	Severity	CAV-FE	G	METTL21C	706.2	Sebaceous cyst	dermatologic	111	11978	-0.289661	0.215733	0.748518	0.179375	1	0.999999
chr10.51197961.C.A	rs7897633	A	Severity in European-Americans	CAV	C	PRKG1	332	Parkinson's disease	neurological	178	12040	-0.148673	0.110733	0.86185	0.179391	1	0.999999
chr22.19963748.G.A	rs4680	A	Risk factor	FCP	A	COMT	252	Disorders of parathyroid gland	endocrine/metabolic	196	11978	0.139082	0.103593	1.14922	0.179406	1	0.999999
chr10.43519603.G.T	rs10793436	G	Severity	CAV	T	-	459.9	Circulatory disease NEC	circulatory system	152	11384	-0.169435	0.126201	0.844141	0.179407	1	0.999999
chr13.22495675.AG.A	rs10714879	A	Severity	CAV	AG	-	153.3	Malignant neoplasm of rectum, rectosigmoid junction, and anus	neoplasms	216	11868	-0.182672	0.13606	0.833041	0.179407	1	0.999999
chr4.71762286.C.T	rs113574864	T	Severity	CAV	T	GC	681.5	Cellulitis and abscess of leg, except foot	dermatologic	152	12169	-0.436912	0.325427	0.646028	0.179408	1	0.999999
chr14.74952741.A.G	rs2268616	G	Risk factor	CAV	G	PGF	573.7	Abnormal results of function study of liver	digestive	171	11635	-0.683583	0.509157	0.504805	0.179409	1	0.999999
chr9.133449836.G.A	rs139951127	A	Severity	CAV-FE	A	ADAMTS13	300.1	Anxiety disorder	mental disorders	1559	9120	1.24411	0.926655	3.46983	0.179409	1	0.999999
chr1.31151182.G.C	rs12083278	C	Severity	CAV	G	-	443.9	Peripheral vascular disease, unspecified	circulatory system	253	10658	-0.134669	0.100307	0.874005	0.179414	1	0.999999
chr4.71762286.C.T	rs113574864	T	Severity	CAV	T	GC	429	Ill-defined descriptions and complications of heart disease	circulatory system	219	12130	0.261012	0.194417	1.29824	0.179421	1	0.999999
chr12.8608014.A.G	rs11613792	A	Severity	CAV	G	AICDA	614.5	Inflammatory disease of cervix, vagina, and vulva	genitourinary	116	12090	0.240074	0.17883	1.27134	0.179443	1	0.999999
chr5.132485305.G.A	rs17622656	A	Risk factor	FCP + IP	A	IRF1	594.1	Calculus of kidney	genitourinary	354	12681	0.106755	0.0795225	1.11266	0.17945	1	0.999999
chr21.41465040.G.A	rs17001042	A	Possible functional consequences	FCP + IP	A	TMPRSS2	743.11	Osteoporosis NOS	musculoskeletal	864	11804	-1.00624	0.749587	0.365591	0.179469	1	0.999999
chr4.143999443.G.A	rs7683365	A	Risk factor	FCP + IP	A	GYPB	564.1	Irritable Bowel Syndrome	digestive	170	8803	0.159557	0.118861	1.17299	0.179471	1	0.999999
chr17.9267091.C.T	rs34761447	C	Severity	CAV	T	STX8	242.1	Graves' disease	endocrine/metabolic	155	9894	-0.310109	0.231018	0.733367	0.17948	1	0.999999
chr20.50172836.A.G	rs6122883	G	Severity	CAV-FE	G	LINC01273	707.2	Chronic ulcer of leg or foot	dermatologic	127	12897	0.177233	0.132036	1.19391	0.179497	1	0.999999
chr22.43928847.C.G	rs738409	G	Protective*Conflicting; Severity*Conflicting	CAV	G	PNPLA3	727.1	Synovitis and tenosynovitis	musculoskeletal	145	10793	-0.204942	0.15268	0.814694	0.1795	1	0.999999
chr21.41465921.C.T	rs62217525	C	Possible functional consequences	FCP + IP	T	TMPRSS2	740.1	Osteoarthritis; localized	musculoskeletal	846	11210	-0.158213	0.117869	0.853668	0.179507	1	0.999999
chr1.173115604.T.G	rs17300100	G	Severity	CAV	G	-	605	Erectile dysfunction [ED]	genitourinary	485	11193	0.133794	0.099677	1.14316	0.179507	1	0.999999
chr19.50259161.A.G	rs1651553	G	Severity	CAV	A	MYH14	626.1	Irregular menstrual cycle/bleeding	genitourinary	321	11445	-0.127097	0.0946885	0.880648	0.179509	1	0.999999
chr10.8988345.A.T	rs71481792	A	Severity	CAV	T	-	619.4	Noninflammatory disorders of vagina	genitourinary	118	12301	0.196031	0.146045	1.21657	0.17951	1	0.999999
chr21.41660268.A.T	rs2252109	A	Severity	CAV	T	-	165	Cancer within the respiratory system	neoplasms	105	12061	-0.188321	0.140304	0.828349	0.17952	1	0.999999
chr10.52340585.A.T	rs1441121	T	Severity	CAV	A	-	741	Symptoms and disorders of the joints	musculoskeletal	339	11947	0.108765	0.081033	1.1149	0.179522	1	0.999999
chr11.320772.A.G	rs12252	G	Severity; Risk factor	CAV	G	IFITM3	475.9	Postnasal drip	respiratory	231	9716	-0.277406	0.206677	0.757747	0.179524	1	0.999999
chr3.101705614.T.C	rs11919389	C	Risk factor	CAV	C	PDCL3P4	475	Chronic sinusitis	respiratory	638	9789	-0.0831638	0.0619608	0.9202	0.179531	1	0.999999
chr4.107694523.TG.T	rs70947091	T	Severity	CAV-FE	T	PAPSS1	327.4	Insomnia	neurological	925	10766	-0.0737315	0.0549348	0.928921	0.179543	1	0.999999
chr12.57108399.C.T	rs324011	T	Risk factor; Severity	CAV	T	STAT6	386	Vertiginous syndromes and other disorders of vestibular system	sense organs	119	11922	0.184556	0.137511	1.20268	0.179558	1	0.999999
chr3.126118894.C.T	rs1868132	T	Severity	CAV	T	ALDH1L1	766	Neuralgia, neuritis, and radiculitis NOS	symptoms	167	11565	0.235244	0.175285	1.26522	0.179575	1	0.999999
chr6.52200448.A.G	rs13192246	G	Severity	CAV	A	-	242.1	Graves' disease	endocrine/metabolic	154	9957	0.164736	0.12275	1.17908	0.179581	1	0.999999
chr3.38894643.C.T	rs33985936	T	Severity	CAV	T	SCN11A	165	Cancer within the respiratory system	neoplasms	112	13253	0.207196	0.154392	1.23022	0.179593	1	0.999999
chr15.90879313.T.C	rs8039305	C	Risk factor	CAV-FE	C	FURIN	562	Diverticulosis and diverticulitis	digestive	176	9759	0.147536	0.109939	1.15897	0.179602	1	0.999999
chr4.68840276.G.A	rs115162070	G	Severity	CAV	A	-	495	Asthma	respiratory	1061	10793	-0.125154	0.0932615	0.882361	0.179607	1	0.999999
chr4.67963489.G.A	rs6552134	G	Possible functional consequences	FCP + IP	G	TMPRSS11A	687.4	Disturbance of skin sensation	dermatologic	299	11006	-0.128044	0.0954162	0.879815	0.179611	1	0.999999
chr4.143999443.G.A	rs7683365	A	Risk factor	FCP + IP	A	GYPB	327.32	Obstructive sleep apnea	neurological	550	9437	-0.0941779	0.0701838	0.910121	0.179637	1	0.999999
chr16.57636629.G.A	rs7499679	A	Severity	CAV	A	ADGRG1	350	Abnormal movement	neurological	757	11807	0.0877363	0.0653845	1.0917	0.179644	1	0.999999
chr4.153687301.A.G	rs1898830	G	Severity; Risk factor	CAV	G	TLR2	110.1	Dermatophytosis	infectious diseases	326	11890	-0.112554	0.0838801	0.893549	0.179648	1	0.999999
chr7.117642566.G.A	rs77010898	A	Severity	CAV	A	CFTR	276.1	Electrolyte imbalance	endocrine/metabolic	565	12118	0.496412	0.369955	1.64282	0.179656	1	0.999999
chr5.1211624.A.G	rs76067074	G	Severity	CAV-FE	G	SLC6A19	565	Anal and rectal conditions	digestive	388	11917	0.203315	0.151525	1.22546	0.179663	1	0.999999
chr20.23046984.T.C	rs1042580	C	Severity	CAV	C	THBD	594	Urinary calculus	genitourinary	385	12747	0.100175	0.0746581	1.10536	0.179668	1	0.999999
chr16.3500977.C.G	rs2301762	G	Severity	CAV	G	CLUAP1	415.1	Acute pulmonary heart disease	circulatory system	112	12982	-0.517692	0.385831	0.595894	0.179675	1	0.999999
chr12.6845711.C.T	rs5443	T	protective	CAV	T	CDCA3	340.1	Migrain with aura	neurological	103	12230	-0.210998	0.157258	0.809776	0.179684	1	0.999999
chr11.26675470.T.G	rs10835056	G	Severity	CAV	T	SLC5A12	496.2	Chronic bronchitis	respiratory	167	10854	-0.171631	0.127918	0.84229	0.179684	1	0.999999
chr21.33287378.C.T	rs8178521	T	Severity	CAV-FE	T	IL10RB	596	Other disorders of bladder	genitourinary	170	12519	-0.164034	0.122259	0.848713	0.179693	1	0.999999
chr21.41426103.C.A	rs17000900	A	Severity	CAV-FE	A	MX1	415	Pulmonary heart disease	circulatory system	149	13008	-0.30169	0.224857	0.739568	0.179695	1	0.999999
chr2.127137039.A.G	rs744373	G	Severity	CAV	G	-	561	Symptoms involving digestive system	digestive	841	10216	0.0749241	0.0558431	1.0778	0.179696	1	0.999999
chr19.50259161.A.G	rs1651553	G	Severity	CAV	A	MYH14	261	Vitamin deficiency	endocrine/metabolic	2569	9042	-0.0483149	0.0360107	0.952834	0.179699	1	0.999999
chr3.101705614.T.C	rs11919389	C	Risk factor	CAV	C	PDCL3P4	473	Diseases of the larynx and vocal cords	respiratory	274	9789	-0.125392	0.0934587	0.882151	0.1797	1	0.999999
chr5.131995059.C.T	rs56162149	T	Severity	CAV-FE	T	ACSL6	278.11	Morbid obesity	endocrine/metabolic	377	10456	-0.129402	0.0964515	0.878621	0.179717	1	0.999999
chr9.21131628.G.C	rs12236000	G	Severity	CAV	C	-	809	Fracture of unspecified bones	injuries & poisonings	118	12258	-0.384925	0.28691	0.680502	0.179718	1	0.999999
chr1.20166359.C.T	rs72663004	T	Severity	CAV	T	PLA2G2C	274.11	Gouty arthropathy	endocrine/metabolic	102	13026	0.338794	0.252528	1.40325	0.179724	1	0.999999
chr16.78590128.A.G	rs72803978	A	Severity	CAV	G	WWOX	483	Acute bronchitis and bronchiolitis	respiratory	131	11998	-0.488069	0.363808	0.613811	0.17974	1	0.999999
chr10.22439346.T.C	-	HLA-A*02:02	Protective	IP	C	HLA-A	512	Other symptoms of respiratory system	respiratory	2458	8949	0.0965366	0.07196	1.10135	0.179748	1	0.999999
chr16.57636629.G.A	rs7499679	A	Severity	CAV	A	ADGRG1	274	Gout and other crystal arthropathies	endocrine/metabolic	266	12842	0.140257	0.10455	1.15057	0.179748	1	0.999999
chr17.42362183.A.G	rs744166	G	Risk factor; Severity	CAV	G	STAT3	427.12	Paroxysmal ventricular tachycardia	circulatory system	105	10515	-0.197771	0.147423	0.820557	0.17975	1	0.999999
chr5.132485305.G.A	rs17622656	A	Risk factor	FCP + IP	A	IRF1	339	Other headache syndromes	neurological	218	12144	0.134662	0.100381	1.14415	0.179754	1	0.999999
chr11.126292948.C.T	rs8177374	T	Protective	CAV	T	TIRAP	275	Disorders of mineral metabolism	endocrine/metabolic	322	12795	-0.163495	0.121874	0.849171	0.179755	1	0.999999
chr9.133257521.T.TC	rs8176719	TC	Severity; Risk factor	CAV-FE	TC	ABO	257	Testicular dysfunction	endocrine/metabolic	280	11963	0.121464	0.0905487	1.12915	0.179783	1	0.999999
chr9.133257521.T.TC	rs8176719	TC	Severity; Risk factor	CAV-FE	TC	ABO	257.1	Testicular hypofunction	endocrine/metabolic	280	11963	0.121464	0.0905487	1.12915	0.179783	1	0.999999
chr4.106022043.T.C	rs11729561	T	Severity	CAV	C	-	411	Ischemic Heart Disease	circulatory system	1225	11504	-0.111193	0.0828939	0.894766	0.179796	1	0.999999
chr1.155197995.A.G	rs41264915	A	Severity	CAV-FE	G	THBS3	395	Heart valve disorders	circulatory system	858	11722	-0.113271	0.0844439	0.892909	0.1798	1	0.999999
chr21.41473456.A.G	rs17854725	G	Severity	CAV	A	TMPRSS2	535	Gastritis and duodenitis	digestive	125	12692	-0.17518	0.1306	0.839306	0.179808	1	0.999999
chr21.41473715.C.A	rs2298661	A	Protective	CAV-FE	A	TMPRSS2	800	Fracture of lower limb	injuries & poisonings	112	12278	-0.275099	0.205105	0.759497	0.179836	1	0.999999
chr3.148742201.A.C	rs5186	C	Severity	CAV	C	AGTR1	550	Abdominal hernia	digestive	568	12570	-0.0932042	0.0694923	0.911007	0.17985	1	0.999999
chr18.6461231.C.G	rs11659676	G	Severity	CAV-FE	G	RPL6P27	401.1	Essential hypertension	circulatory system	3241	9148	0.0444651	0.0331533	1.04547	0.179857	1	0.999999
chr9.132278286.T.C	rs11243705	C	Severity	CAV	C	SETX	245.2	Chronic thyroiditis	endocrine/metabolic	597	9962	-0.118382	0.088271	0.888357	0.179881	1	0.999999
chr9.132278286.T.C	rs11243705	C	Severity	CAV	C	SETX	245.21	Chronic lymphocytic thyroiditis	endocrine/metabolic	597	9962	-0.118382	0.088271	0.888357	0.179881	1	0.999999
chr10.52771482.G.A	rs5030737	A	Potential functional effect on protein	FCP + IP	A	MBL2	706	Diseases of sebaceous glands	dermatologic	431	11984	-0.182215	0.135869	0.833422	0.179886	1	0.999999
chr10.43519603.G.T	rs10793436	G	Severity	CAV	T	-	454.11	Varicose veins of lower extremity, symptomtic	circulatory system	153	10543	-0.169917	0.126702	0.843735	0.179896	1	0.999999
chr12.106231175.T.A	rs12823094	A	Severity	CAV	A	-	272.1	Hyperlipidemia	endocrine/metabolic	3416	7583	-0.0500593	0.0373278	0.951173	0.179897	1	0.999999
chr6.45737076.T.A	rs16873740	A	Severity	CAV	A	-	364	Corneal opacity and other disorders of cornea	sense organs	108	12243	0.251201	0.187322	1.28557	0.179917	1	0.999999
chr1.12192898.T.G	rs1061622	T	Severity	CAV-FE	G	TNFRSF1B	701.2	Scar conditions and fibrosis of skin	dermatologic	121	12528	0.193576	0.144356	1.21358	0.179934	1	0.999999
chr11.34482745.G.A	rs61882275	G	Severity	CAV	A	ELF5	564.1	Irritable Bowel Syndrome	digestive	198	10153	0.138682	0.103421	1.14876	0.179941	1	0.999999
chr15.100233816.G.A	rs143434383	A	Risk factor	CAV	A	ADAMTS17	764	Sciatica	symptoms	274	11556	0.493409	0.367965	1.63789	0.179949	1	0.999999
chr7.22728408.A.G	rs2069837	G	Severity	CAV-FE	G	IL6	227	Benign neoplasm of other endocrine glands and related structures	neoplasms	137	12933	-0.299575	0.223413	0.741133	0.179952	1	0.999999
chr10.130802064.T.G	rs12253652	G	Severity	CAV	G	-	561	Symptoms involving digestive system	digestive	822	9997	0.104672	0.0780621	1.11035	0.179957	1	0.999999
chr17.45995618.A.G	rs112572874	G	Risk factor	CAV-FE	G	MAPT	600	Hyperplasia of prostate	genitourinary	699	11890	-0.10015	0.0746896	0.904702	0.179959	1	0.999999
chr9.87726001.C.A	rs41307457	C;A	Possible functional consequences	FCP + IP	A	CTSL	772.2	Spasm of muscle	symptoms	102	12755	-0.612051	0.456476	0.542238	0.17998	1	0.999999
chr7.54580201.A.C	rs622568	C	Severity; Risk factor	CAV-FE	C	-	614.5	Inflammatory disease of cervix, vagina, and vulva	genitourinary	124	12932	-0.274251	0.204545	0.760141	0.17999	1	0.999999
chr4.5820150.T.C	rs3774881	T	Severity	CAV	C	CRMP1	496.2	Chronic bronchitis	respiratory	162	10482	0.213215	0.159027	1.23765	0.180003	1	0.999999
chr4.67910532.T.C	rs9998258	T	Possible functional consequences	FCP + IP	C	TMPRSS11A	442	Other aneurysm	circulatory system	485	11897	-0.248692	0.185488	0.77982	0.180004	1	0.999999
chr14.94566450.G.A	rs2093266	A	Risk factor for acute kidney injury	CAV	A	SERPINA4	465.2	Acute pharyngitis	respiratory	286	10658	-0.242862	0.18115	0.784379	0.180027	1	0.999999
chr22.49281538.G.A	rs62220604	G	Severity	CAV	A	-	276.14	Hypopotassemia	endocrine/metabolic	122	11304	0.186499	0.139109	1.20502	0.180028	1	0.999999
chr12.132489230.GC.G	rs56106917	G	Severity	CAV	G	FBRSL1	279.1	Immunity deficiency	endocrine/metabolic	111	12604	0.183141	0.136606	1.20098	0.180032	1	0.999999
chr9.21206606.C.G	rs28368148	G	Severity	CAV-FE	G	IFNA10	327.32	Obstructive sleep apnea	neurological	644	10880	-0.490206	0.36566	0.6125	0.180048	1	0.999999
chr21.41507982.C.A	rs75603675	A	Protective*Conflicting; Risk factor*Conflicting; Severity*Conflicting	CAV	A	TMPRSS2	300.4	Dysthymic disorder	mental disorders	104	8663	-0.198091	0.147767	0.820295	0.180061	1	0.999999
chr2.195499753.A.C	rs73060484	C	Severity	CAV	C	-	296.22	Major depressive disorder	mental disorders	1464	9086	0.102588	0.0765275	1.10803	0.180071	1	0.999999
chr10.51197961.C.A	rs7897633	A	Severity in European-Americans	CAV	C	PRKG1	433	Cerebrovascular disease	circulatory system	498	12429	-0.0905653	0.0675626	0.913415	0.180094	1	0.999999
chr4.67963489.G.A	rs6552134	G	Possible functional consequences	FCP + IP	G	TMPRSS11A	624.9	stress incontinence, female	genitourinary	102	12883	0.204782	0.152769	1.22726	0.180094	1	0.999999
chr14.72467521.C.T	rs12587980	T	Severity	CAV	T	RGS6	577	Diseases of pancreas	digestive	152	13103	0.162399	0.121151	1.17633	0.180096	1	0.999999
chr6.31572536.A.G	rs909253	G	Risk factor	CAV	G	TNF	418	Nonspecific chest pain	circulatory system	775	11552	0.0833347	0.0621687	1.08691	0.180096	1	0.999999
chr20.50172836.A.G	rs6122883	G	Severity	CAV-FE	G	LINC01273	740.1	Osteoarthritis; localized	musculoskeletal	850	11355	0.0743642	0.0554768	1.0772	0.180097	1	0.999999
chr6.52236941.T.C	rs763780	C	Protective	FCP	C	IL17F	366	Cataract	sense organs	661	12209	0.173239	0.129243	1.18915	0.18011	1	0.999999
chr8.40324459.C.A	rs11779911	C	Severity	CAV	A	SIRLNT	350.1	Abnormal involuntary movements	neurological	201	11071	-0.149333	0.111418	0.861283	0.18015	1	0.999999
chr17.42362183.A.G	rs744166	G	Risk factor; Severity	CAV	G	STAT3	611	Abnormal findings on mammogram or breast exam	genitourinary	395	12110	-0.102974	0.0768321	0.90215	0.180163	1	0.999999
chr2.127137039.A.G	rs744373	G	Severity	CAV	G	-	465	Acute upper respiratory infections of multiple or unspecified sites	respiratory	769	10655	0.0774223	0.0577671	1.0805	0.180164	1	0.999999
chrX.15596127.G.T	rs146598386	T	Severity	CAV	T	ACE2	610	Benign mammary dysplasias	genitourinary	114	12105	0.627273	0.468032	1.8725	0.180169	1	0.999999
chr12.57108399.C.T	rs324011	T	Risk factor; Severity	CAV	T	STAT6	172.1	Melanomas of skin, dx or hx	neoplasms	110	11934	0.18799	0.140269	1.20682	0.180175	1	0.999999
chr17.63488670.G.A	rs4343	G	Severity; Risk factor	CAV	A	ACE	740.9	Osteoarthrosis NOS	musculoskeletal	431	11523	0.0977721	0.0729526	1.10271	0.180175	1	0.999999
chr2.127137039.A.G	rs744373	G	Severity	CAV	G	-	278	Overweight, obesity and other hyperalimentation	endocrine/metabolic	1750	10527	0.0540774	0.0403525	1.05557	0.180205	1	0.999999
chr15.90866675.C.T	rs79742014	T	Protective	IP	T	FURIN	300.4	Dysthymic disorder	mental disorders	107	9028	-0.782763	0.5841	0.457141	0.180207	1	0.999999
chr17.35880776.C.T	rs2107538	T	Risk factor; Severity	FCP	T	CCL5	369	Infection of the eye	sense organs	192	11927	0.168918	0.126047	1.18402	0.180207	1	0.999999
chr4.24511798.A.G	rs73246461	G	Severity	CAV	G	-	427.1	Paroxysmal tachycardia, unspecified	circulatory system	246	10098	-0.16633	0.124116	0.846767	0.180208	1	0.999999
chr1.155197995.A.G	rs41264915	A	Severity	CAV-FE	G	THBS3	585.32	End stage renal disease	genitourinary	135	11779	-0.287261	0.214356	0.750316	0.180209	1	0.999999
chr16.3500977.C.G	rs2301762	G	Severity	CAV	G	CLUAP1	153	Colorectal cancer	neoplasms	268	11951	-0.303807	0.226704	0.738003	0.180211	1	0.999999
chr1.46309111.A.G	rs41292543	G	Severity	CAV-FE	G	UQCRH	470	Septal Deviations/Turbinate Hypertrophy	respiratory	209	9814	-0.232277	0.173328	0.792726	0.180211	1	0.999999
chr15.90876959.G.A	rs201551785	A	Potential functional effect on protein	FCP + IP	A	FURIN	428	Congestive heart failure; nonhypertensive	circulatory system	419	12153	1.52098	1.13499	4.57669	0.180221	1	0.999999
chr14.55263686.C.T	rs10140801	T	Severity	CAV-FE	T	FBXO34-AS1	371.3	Inflammation of eyelids	sense organs	173	11917	0.151037	0.112709	1.16304	0.180227	1	0.999999
chr18.6461231.C.G	rs11659676	G	Severity	CAV-FE	G	RPL6P27	335	Multiple sclerosis	neurological	185	11680	0.143001	0.106713	1.15373	0.180228	1	0.999999
chr5.96909661.C.T	rs150892504	T	Severity	CAV	T	ERAP2	362.26	Macular puckering of retina	sense organs	105	12211	-1.35538	1.01145	0.257849	0.180233	1	0.999999
chr9.3320390.C.A	rs72699049	A	Severity	CAV	A	RFX3	327.41	Organic or persistent insomnia	neurological	184	10874	0.322467	0.240643	1.38053	0.180238	1	0.999999
chr10.130802064.T.G	rs12253652	G	Severity	CAV	G	-	415.1	Acute pulmonary heart disease	circulatory system	113	12809	0.256489	0.191421	1.29238	0.18027	1	0.999999
chrX.12885540.A.T	rs179008	T	Severity; Risk factor	CAV	T	TLR7	379	Other disorders of eye	sense organs	282	11655	0.159372	0.118942	1.17277	0.180275	1	0.999999
chr4.186083346.C.T	rs121434431	T	Severity	CAV-FE	T	TLR3	357	Inflammatory and toxic neuropathy	neurological	332	12601	1.44645	1.07952	4.24802	0.180276	1	0.999999
chr21.41464802.A.G	rs462574	A	Possible functional consequences	FCP + IP	A	TMPRSS2	172.1	Melanomas of skin, dx or hx	neoplasms	109	11993	-0.781319	0.583116	0.457802	0.180277	1	0.999999
chr17.35880776.C.T	rs2107538	T	Risk factor; Severity	FCP	T	CCL5	172	Skin cancer	neoplasms	525	11999	-0.113486	0.0846996	0.892717	0.180289	1	0.999999
chr4.111691870.C.T	rs112641600	C	Severity	CAV	T	-	689	Disorder of skin and subcutaneous tissue NOS	dermatologic	154	12580	0.267962	0.199996	1.3073	0.1803	1	0.999999
chrX.15564667.C.T	rs2074192	T	Severity (T allele); Severity for males > 50 y.o (T allele); Protective (C allele); Protective (CT genotype)	CAV	T	ACE2	286.2	Encounter for long-term (current) use of anticoagulants	hematopoietic	127	12200	-0.216659	0.161707	0.805204	0.180301	1	0.999999
chr3.149000300.G.T	rs76488148	T	Severity	CAV	T	GYG1	765	Cervical radiculitis	symptoms	285	11523	0.201375	0.150299	1.22308	0.180302	1	0.999999
chr11.88824823.A.G	rs10831496	G	Severity	CAV-FE	G	GRM5	840	Sprains and strains	injuries & poisonings	104	12741	0.196995	0.147034	1.21774	0.180312	1	0.999999
chr5.124614711.G.T	rs4240376	G	Severity	CAV	T	-	174.11	Malignant neoplasm of female breast	neoplasms	422	12374	0.112156	0.0837146	1.11869	0.180328	1	0.999999
chr7.117587778.G.T	rs113993959	T	Severity	CAV	T	CFTR	512.8	Cough	respiratory	1149	9132	0.957512	0.714698	2.60521	0.180329	1	0.999999
chr13.33129529.C.G	rs34425674	G	Risk factor	CAV	G	STARD13	426.92	Cardiac defibrillator in situ	circulatory system	101	10459	-0.962641	0.718538	0.381883	0.180336	1	0.999999
chr2.136948486.A.G	rs7605851	G	Severity	CAV-FE	G	THSD7B	197	Chemotherapy	neoplasms	433	12127	-0.167093	0.124723	0.846121	0.180339	1	0.999999
chr1.155175305.G.A	rs7528026	A	Severity	CAV	A	TRIM46	803	Fracture of upper limb	injuries & poisonings	138	12308	0.497327	0.371223	1.64432	0.180343	1	0.999999
chr14.80203237.T.C	rs225014	C	Severity	CAV	C	DIO2	338	Pain	neurological	1045	10958	-0.0643311	0.0480198	0.937694	0.18035	1	0.999999
chr1.12207235.C.T	rs3397	T	Severity	CAV-FE	C	TNFRSF1B	696.4	Psoriasis	dermatologic	231	7617	0.130782	0.0976228	1.13972	0.180354	1	0.999999
chr5.159315942.T.G	rs3212227	T	Severity	FCP	G	IL12B	512.7	Shortness of breath	respiratory	1685	9114	-0.0660309	0.0492904	0.936102	0.180366	1	0.999999
chr10.52771466.C.T	rs1800451	T	Potential functional effect on protein	FCP + IP	T	MBL2	475.9	Postnasal drip	respiratory	233	9802	-0.556111	0.415135	0.573435	0.180379	1	0.999999
chr14.76832814.C.CT	rs34279101	CT	Severity	CAV	CT	LRRC74A	242	Thyrotoxicosis with or without goiter	endocrine/metabolic	242	9991	-0.171367	0.127926	0.842513	0.180382	1	0.999999
chr19.50379362.T.C	rs1405655	C	Severity	CAV-FE	C	NR1H2	724.2	Disorders of coccyx	musculoskeletal	113	11613	0.185815	0.138715	1.2042	0.180392	1	0.999999
chr14.76832814.C.CT	rs34279101	CT	Severity	CAV	CT	LRRC74A	555	Inflammatory bowel disease and other gastroenteritis and colitis	digestive	600	10129	-0.107578	0.0803095	0.898006	0.180393	1	0.999999
chr1.206773552.T.C	rs1800896	C	Severity	FCP	C	IL10	706.1	Acne	dermatologic	223	11998	-0.131908	0.0984733	0.876422	0.180399	1	0.999999
chr6.41534945.A.C	rs1886814	C	Severity	CAV-FE	C	FOXP4-AS1	351	Other peripheral nerve disorders	neurological	280	12446	0.258379	0.19289	1.29483	0.180404	1	0.999999
chr1.27373964.C.T	rs141300199	T	Severity	CAV	T	FCN3	244	Hypothyroidism	endocrine/metabolic	1660	10073	0.687653	0.51338	1.98904	0.18042	1	0.999999
chr13.41746691.T.A	rs10507497	A	Severity	CAV-FE	A	VWA8	381	Otitis media and Eustachian tube disorders	sense organs	103	12623	-0.2499	0.18658	0.778878	0.180449	1	0.999999
chr17.34252769.A.G	rs1024611	G	Risk factor	CAV	G	CCL2	627	Menopausal and postmenopausal disorders	genitourinary	437	11577	0.104706	0.0781757	1.11038	0.180453	1	0.999999
chr11.88436431.C.T	rs72953026	T	Severity	CAV-FE	T	-	512.8	Cough	respiratory	1139	8928	0.0746816	0.0557602	1.07754	0.180462	1	0.999999
chr17.49863303.C.T	rs77534576	T	Severity	CAV	T	-	765	Cervical radiculitis	symptoms	285	11578	-0.383373	0.286248	0.681559	0.180472	1	0.999999
chr12.8058591.T.C	rs7842	C	Risk factor; Severity	CAV	C	C3AR1	257	Testicular dysfunction	endocrine/metabolic	282	11965	-0.129417	0.0966311	0.878608	0.180477	1	0.999999
chr12.8058591.T.C	rs7842	C	Risk factor; Severity	CAV	C	C3AR1	257.1	Testicular hypofunction	endocrine/metabolic	282	11965	-0.129417	0.0966311	0.878608	0.180477	1	0.999999
chr16.16924042.C.A	rs1453512	A	Severity	CAV	C	-	250.4	Abnormal glucose	endocrine/metabolic	875	10456	0.0769818	0.0574832	1.08002	0.180504	1	0.999999
chr16.78590128.A.G	rs72803978	A	Severity	CAV	G	WWOX	454.1	Varicose veins of lower extremity	circulatory system	215	11565	-0.359093	0.268146	0.698309	0.180516	1	0.999999
chr13.112889041.C.T	rs9577175	T	Severity	CAV	T	ATP11A	599.4	Urinary incontinence	genitourinary	230	10657	0.146881	0.109688	1.15822	0.180546	1	0.999999
chr3.101705614.T.C	rs11919389	C	Risk factor	CAV	C	PDCL3P4	561	Symptoms involving digestive system	digestive	841	10201	0.0716517	0.0535097	1.07428	0.180557	1	0.999999
chr3.148742201.A.C	rs5186	C	Severity	CAV	C	AGTR1	626.13	Irregular menstrual cycle	genitourinary	121	11594	0.189011	0.141159	1.20805	0.180573	1	0.999999
chr8.73355963.T.C	rs2010843	C	Severity	CAV	T	RDH10-AS1	550.5	Ventral hernia	digestive	134	12353	-0.165988	0.123968	0.847057	0.180585	1	0.999999
chr5.174562335.T.A	rs2220543	T	Severity	CAV	A	SUMO2P6	605	Erectile dysfunction [ED]	genitourinary	497	11532	-0.103717	0.0774617	0.90148	0.180587	1	0.999999
chr10.52771475.C.T	rs1800450	T	Severity	CAV	T	MBL2	433.1	Occlusion and stenosis of precerebral arteries	circulatory system	226	12442	-0.195166	0.145762	0.822698	0.180591	1	0.999999
chr8.16932640.T.C	rs118072448	T	Severity	CAV	C	-	512.8	Cough	respiratory	1135	8854	0.107874	0.0805677	1.11391	0.180594	1	0.999999
chr9.87724615.A.G	rs3128509	A;G	Possible functional consequences	FCP + IP	A	CTSL	722	Intervertebral disc disorders	musculoskeletal	406	11335	0.0992673	0.0741394	1.10436	0.180594	1	0.999999
chr1.31151182.G.C	rs12083278	C	Severity	CAV	G	-	593	Hematuria	genitourinary	266	10474	0.123262	0.0920639	1.13118	0.180612	1	0.999999
chr2.196087686.G.A	rs2176724	A	Severity	CAV	A	-	173	Neoplasm of uncertain behavior of skin	neoplasms	313	12028	-0.183524	0.137074	0.832332	0.180613	1	0.999999
chr5.174562335.T.A	rs2220543	T	Severity	CAV	A	SUMO2P6	172.22	Squamous cell carcinoma	neoplasms	121	11981	0.192598	0.143852	1.2124	0.180616	1	0.999999
chr7.22728630.G.T	rs2066992	T	Protective	CAV-FE	T	IL6	564	Functional digestive disorders	digestive	346	10228	0.186449	0.139265	1.20496	0.180635	1	0.999999
chr3.149000300.G.T	rs76488148	T	Severity	CAV	T	GYG1	269	Proteinuria	endocrine/metabolic	262	12745	-0.256042	0.191251	0.774109	0.180643	1	0.999999
chr15.33615902.C.T	rs12593288	C	Severity	CAV	T	RYR3	702.1	Actinic keratosis	dermatologic	326	12076	0.133216	0.0995112	1.1425	0.180666	1	0.999999
chr21.41470664.C.T	rs61735794	T	Risk factor	CAV	T	TMPRSS2	317	Alcohol-related disorders	mental disorders	180	11884	0.371948	0.277848	1.45056	0.180677	1	0.999999
chr10.130802064.T.G	rs12253652	G	Severity	CAV	G	-	724.1	Disorders of sacrum	musculoskeletal	120	11343	0.248648	0.185754	1.28229	0.180704	1	0.999999
chr5.1211624.A.G	rs76067074	G	Severity	CAV-FE	G	SLC6A19	740	Osteoarthrosis	musculoskeletal	1124	11126	0.133744	0.0999151	1.1431	0.180707	1	0.999999
chr5.86011821.T.G	rs4424029	G	Severity	CAV	G	-	280.1	Iron deficiency anemias, unspecified or not due to blood loss	hematopoietic	356	11111	-0.106839	0.0798155	0.898671	0.18071	1	0.999999
chr21.41464802.A.G	rs462574	A	Possible functional consequences	FCP + IP	A	TMPRSS2	286	Coagulation defects	hematopoietic	205	12256	0.333063	0.248841	1.39523	0.180748	1	0.999999
chr11.1219991.G.T	rs35705950	T	Protective	CAV	T	MUC5B	740.9	Osteoarthrosis NOS	musculoskeletal	426	11282	-0.160192	0.119685	0.85198	0.180752	1	0.999999
chr12.8608014.A.G	rs11613792	A	Severity	CAV	G	AICDA	783	Fever of unknown origin	symptoms	160	11952	0.206649	0.154402	1.22955	0.18077	1	0.999999
chr2.162044379.C.T	rs3788979	T	Risk factor	CAV	T	DPP4	681	Superficial cellulitis and abscess	dermatologic	353	11887	0.159024	0.118817	1.17237	0.180771	1	0.999999
chr10.104263031.C.A	rs4925	A	Protective for neurological complications of long COVID	CAV	A	GSTO1	338.2	Chronic pain	neurological	936	11221	0.0695596	0.051973	1.07204	0.180772	1	0.999999
chr12.8608014.A.G	rs11613792	A	Severity	CAV	G	AICDA	253	Disorders of the pituitary gland and its hypothalamic control	endocrine/metabolic	154	11180	-0.249141	0.186159	0.77947	0.18079	1	0.999999
chr6.52200448.A.G	rs13192246	G	Severity	CAV	A	-	626.11	Absent or infrequent menstruation	genitourinary	139	11448	0.180387	0.134787	1.19768	0.180795	1	0.999999
chrX.15564667.C.T	rs2074192	T	Severity (T allele); Severity for males > 50 y.o (T allele); Protective (C allele); Protective (CT genotype)	CAV	T	ACE2	592.11	Acute cystitis	genitourinary	113	11592	-0.200798	0.150039	0.818077	0.180797	1	0.999999
chr6.31575324.G.A	rs361525	G	Severity	CAV-FE	A	TNF	555	Inflammatory bowel disease and other gastroenteritis and colitis	digestive	607	10232	0.159951	0.119518	1.17345	0.180798	1	0.999999
chr22.43928847.C.G	rs738409	G	Protective*Conflicting; Severity*Conflicting	CAV	G	PNPLA3	274.1	Gout	endocrine/metabolic	248	12774	-0.153286	0.114542	0.857884	0.180814	1	0.999999
chr15.60810211.C.T	rs341419	T	Severity	CAV-FE	T	RORA	701	Other hypertrophic and atrophic conditions of skin	dermatologic	271	12351	0.145406	0.108656	1.15651	0.180823	1	0.999999
chr2.216660263.A.C	rs2270360	A	Severity	CAV	C	IGFBP2	110.11	Dermatophytosis of nail	infectious diseases	222	10399	0.138423	0.103438	1.14846	0.180826	1	0.999999
chr1.155066988.C.T	rs114301457	T	Severity	CAV	T	EFNA4	289.4	Lymphadenitis	hematopoietic	147	12158	0.976052	0.729377	2.65396	0.180831	1	0.999999
chr22.24011037.T.C	rs11090305	C	Severity	CAV	C	-	530	Diseases of esophagus	digestive	1518	10092	0.067032	0.050093	1.06933	0.180847	1	0.999999
chr4.186082920.C.T	rs3775291	T	Risk factor; Severity	CAV-FE	T	TLR3	241	Nontoxic nodular goiter	endocrine/metabolic	706	10075	0.0841887	0.0629148	1.08783	0.180851	1	0.999999
chr12.112919388.G.A	rs10774671	A	Severity (A allele); Protective (G allele)	CAV-FE	G	OAS1	252	Disorders of parathyroid gland	endocrine/metabolic	194	11851	0.139335	0.104129	1.14951	0.180862	1	0.999999
chr9.21131628.G.C	rs12236000	G	Severity	CAV	C	-	386	Vertiginous syndromes and other disorders of vestibular system	sense organs	120	11950	0.292874	0.218873	1.34027	0.180864	1	0.999999
chr12.106231175.T.A	rs12823094	A	Severity	CAV	A	-	395.2	Nonrheumatic aortic valve disorders	circulatory system	424	10490	0.108516	0.0810985	1.11462	0.18087	1	0.999999
chr17.8109899.C.T	rs151256885	T	Severity	CAV	T	ALOXE3	172.21	Basal cell carcinoma	neoplasms	222	12040	0.558951	0.417727	1.74884	0.180871	1	0.999999
chr6.6924962.A.C	rs6933436	C	Severity	CAV	C	-	588.2	Secondary hyperparathyroidism (of renal origin)	genitourinary	102	11514	-0.204283	0.15267	0.815232	0.180874	1	0.999999
chr9.81442264.TCAG.T	rs1826292621	T	Severity	CAV	T	-	475.9	Postnasal drip	respiratory	233	9792	-0.251637	0.188063	0.777527	0.180881	1	0.999999
chr3.126118894.C.T	rs1868132	T	Severity	CAV	T	ALDH1L1	289	Other diseases of blood and blood-forming organs	hematopoietic	146	12145	0.239956	0.179335	1.27119	0.180885	1	0.999999
chr19.39248147.C.T	rs12979860	C	Severity (C allele)*Conflicting; Risk factor (T allele)*Conflicting	CAV	T	IFNL4	426	Cardiac conduction disorders	circulatory system	619	10519	-0.088001	0.0657692	0.91576	0.180887	1	0.999999
chrX.15564175.T.C	rs41303171	C	Severity; Risk factor	CAV	C	ACE2	530.11	GERD	digestive	1452	10849	-0.23786	0.177772	0.788313	0.180895	1	0.999999
chr9.117713024.A.G	rs4986790	G	Severity	CAV	G	TLR4	472	Chronic pharyngitis and nasopharyngitis	respiratory	454	9814	0.174549	0.130456	1.19071	0.180897	1	0.999999
chr6.41534945.A.C	rs1886814	C	Severity	CAV-FE	C	FOXP4-AS1	165.1	Cancer of bronchus; lung	neoplasms	111	13226	0.386463	0.288838	1.47177	0.180898	1	0.999999
chr10.52771475.C.T	rs1800450	T	Severity	CAV	T	MBL2	256	Ovarian dysfunction	endocrine/metabolic	140	11970	0.22867	0.170907	1.25693	0.180902	1	0.999999
chr11.26675470.T.G	rs10835056	G	Severity	CAV	T	SLC5A12	714.1	Rheumatoid arthritis	musculoskeletal	156	12238	0.165415	0.12363	1.17988	0.180903	1	0.999999
chr11.611919.C.G	rs702966	C	Severity in African-Americans	CAV	G	PHRF1	279.1	Immunity deficiency	endocrine/metabolic	111	12638	0.188773	0.141089	1.20777	0.180905	1	0.999999
chr18.6461231.C.G	rs11659676	G	Severity	CAV-FE	G	RPL6P27	250.2	Type 2 diabetes	endocrine/metabolic	1136	10254	0.0628041	0.0469408	1.06482	0.180915	1	0.999999
chr17.9267091.C.T	rs34761447	C	Severity	CAV	T	STX8	741	Symptoms and disorders of the joints	musculoskeletal	343	12391	0.172112	0.128642	1.18781	0.180922	1	0.999999
chrX.12889539.C.G	rs3853839	G	Severity; Risk factor	CAV-FE	G	TLR7	389	Hearing loss	sense organs	524	11394	0.117406	0.0877531	1.12458	0.180924	1	0.999999
chr21.41470664.C.T	rs61735794	T	Risk factor	CAV	T	TMPRSS2	465	Acute upper respiratory infections of multiple or unspecified sites	respiratory	770	10650	0.201235	0.150418	1.22291	0.180948	1	0.999999
chr3.1052111.C.G	rs1504061	G	Severity	CAV	G	-	261	Vitamin deficiency	endocrine/metabolic	2594	9140	0.106631	0.0797047	1.11252	0.180953	1	0.999999
chr8.124324323.T.C	rs72711165	C	Severity	CAV-FE	C	TMEM65	696	Psoriasis and related disorders	dermatologic	313	10799	-0.605483	0.452589	0.545811	0.180955	1	0.999999
chr9.3320390.C.A	rs72699049	A	Severity	CAV	A	RFX3	371.3	Inflammation of eyelids	sense organs	173	11922	-0.453091	0.338686	0.635661	0.180966	1	0.999999
chr9.87726001.C.A	rs41307457	C;A	Possible functional consequences	FCP + IP	A	CTSL	573	Other disorders of liver	digestive	105	11674	0.390612	0.291993	1.47789	0.18098	1	0.999999
chr1.156125675.T.C	rs581342	C	Severity	CAV	C	LMNA	798	Malaise and fatigue	symptoms	1136	10837	0.0948505	0.0709035	1.09949	0.180981	1	0.999999
chr11.114726432.A.T	rs1712779	T	Severity	CAV-FE	T	-	512	Other symptoms of respiratory system	respiratory	2487	9120	0.0468468	0.0350207	1.04796	0.180998	1	0.999999
chr1.161509955.A.G	rs1801274	G	Severity	CAV	G	FCGR2A	747.1	Cardiac congenital anomalies	congenital anomalies	127	12600	-0.17263	0.129052	0.841449	0.181002	1	0.999999
chr5.157106730.T.C	rs35960726	C	Severity	CAV	C	HAVCR2	209	Neuroendocrine tumors	neoplasms	120	13232	0.973362	0.72766	2.64683	0.181007	1	0.999999
chr5.132485305.G.A	rs17622656	A	Risk factor	FCP + IP	A	IRF1	569	Other disorders of intestine	digestive	229	12265	0.130934	0.0978834	1.13989	0.18101	1	0.999999
chr3.27146807.G.A	rs17317135	G	Severity	CAV	A	NEK10	619	Noninflammatory female genital disorders	genitourinary	242	12142	-0.415653	0.31074	0.659909	0.18102	1	0.999999
chr5.124614711.G.T	rs4240376	G	Severity	CAV	T	-	306	Other mental disorder	mental disorders	159	9120	-0.186997	0.139799	0.829446	0.181022	1	0.999999
chr9.117713024.A.G	rs4986790	G	Severity	CAV	G	TLR4	727	Other disorders of synovium, tendon, and bursa	musculoskeletal	298	11016	-0.258697	0.193404	0.772057	0.181026	1	0.999999
chr5.132485305.G.A	rs17622656	A	Risk factor	FCP + IP	A	IRF1	250.42	Other abnormal glucose	endocrine/metabolic	709	10522	-0.0808292	0.0604295	0.922351	0.181034	1	0.999999
chr9.21131628.G.C	rs12236000	G	Severity	CAV	C	-	555.21	Ulcerative colitis (chronic)	digestive	180	10152	0.239954	0.179397	1.27119	0.181042	1	0.999999
chr6.6924962.A.C	rs6933436	C	Severity	CAV	C	-	278.11	Morbid obesity	endocrine/metabolic	370	10271	-0.10864	0.0812233	0.897054	0.181045	1	0.999999
chr9.133251249.A.G	rs7849280	G	Protective	CAV	G	ABO	443.9	Peripheral vascular disease, unspecified	circulatory system	267	11901	0.209768	0.156831	1.23339	0.181047	1	0.999999
chr4.69615987.C.T	rs7688383	T	Loss of smell and taste	CAV	T	UGT2A1	687.1	Rash and other nonspecific skin eruption	dermatologic	453	10912	-0.0945025	0.0706542	0.909825	0.181048	1	0.999999
chr2.136948486.A.G	rs7605851	G	Severity	CAV-FE	G	THSD7B	532	Dysphagia	digestive	232	10831	-0.238643	0.178423	0.787696	0.181056	1	0.999999
chr1.173115604.T.G	rs17300100	G	Severity	CAV	G	-	593.1	Gross hematuria	genitourinary	127	11287	0.231754	0.173276	1.26081	0.181064	1	0.999999
chr4.107694523.TG.T	rs70947091	T	Severity	CAV-FE	T	PAPSS1	272.1	Hyperlipidemia	endocrine/metabolic	3661	8461	-0.0463399	0.0346472	0.954717	0.181067	1	0.999999
chrX.12885540.A.T	rs179008	T	Severity; Risk factor	CAV	T	TLR7	415.1	Acute pulmonary heart disease	circulatory system	108	12636	-0.297871	0.222716	0.742397	0.181077	1	0.999999
chrX.12885540.A.T	rs179008	T	Severity; Risk factor	CAV	T	TLR7	415.11	Pulmonary embolism and infarction, acute	circulatory system	108	12636	-0.297871	0.222716	0.742397	0.181077	1	0.999999
chr10.22439346.T.C	-	HLA-A*02:02	Protective	IP	C	HLA-A	550.1	Inguinal hernia	digestive	266	12348	0.242407	0.181248	1.27431	0.181082	1	0.999999
chr1.156125675.T.C	rs581342	C	Severity	CAV	C	LMNA	418	Nonspecific chest pain	circulatory system	775	11510	-0.121566	0.0908971	0.885532	0.18109	1	0.999999
chr14.80203237.T.C	rs225014	C	Severity	CAV	C	DIO2	366.2	Senile cataract	sense organs	420	11916	-0.0981821	0.0734126	0.906484	0.181091	1	0.999999
chr13.23084699.A.G	rs1984162	G	Severity	CAV	G	-	244.1	Secondary hypothyroidism	endocrine/metabolic	374	10053	0.110714	0.0827837	1.11708	0.181095	1	0.999999
chr7.117587778.G.T	rs113993959	T	Severity	CAV	T	CFTR	473.4	Voice disturbance	respiratory	223	9809	1.42237	1.06358	4.14695	0.181109	1	0.999999
chr12.47902438.G.T	rs11574024	T	Severity	CAV	T	VDR	585.4	Chronic kidney disease, Stage I or II	genitourinary	112	11729	0.301122	0.225165	1.35137	0.181112	1	0.999999
chr1.206773552.T.C	rs1800896	C	Severity	FCP	C	IL10	173	Neoplasm of uncertain behavior of skin	neoplasms	313	12048	0.110111	0.0823376	1.1164	0.18112	1	0.999999
chr3.141689849.A.G	rs6440031	G	Severity	CAV	A	LINC02618	256.4	Polycystic ovaries	endocrine/metabolic	105	10241	-0.374993	0.28041	0.687294	0.181124	1	0.999999
chr12.6845711.C.T	rs5443	T	protective	CAV	T	CDCA3	172.2	Other non-epithelial cancer of skin	neoplasms	429	12043	0.0999956	0.0747754	1.10517	0.181131	1	0.999999
chr5.86011821.T.G	rs4424029	G	Severity	CAV	G	-	279.7	Other immunological findings	endocrine/metabolic	379	12524	-0.102283	0.0764862	0.902774	0.181132	1	0.999999
chr17.8109899.C.T	rs151256885	T	Severity	CAV	T	ALOXE3	287	Purpura and other hemorrhagic conditions	hematopoietic	247	12301	0.520195	0.389004	1.68236	0.181141	1	0.999999
chr6.158608455.C.T	rs117665206	T	Severity	CAV	T	TMEM181	599.3	Dysuria	genitourinary	318	10738	0.490538	0.366827	1.63319	0.181142	1	0.999999
chr2.6013310.G.A	rs73910904	A	Risk factor	CAV	A	-	333	Extrapyramidal disease and abnormal movement disorders	neurological	218	12064	-0.680459	0.508871	0.506384	0.18116	1	0.999999
chr14.72467521.C.T	rs12587980	T	Severity	CAV	T	RGS6	270.3	Disorders of plasma protein metabolism	endocrine/metabolic	105	12762	0.195473	0.146183	1.21589	0.181163	1	0.999999
chr9.133257521.T.TC	rs8176719	TC	Severity; Risk factor	CAV-FE	TC	ABO	286	Coagulation defects	hematopoietic	205	12289	0.137492	0.102824	1.14739	0.18117	1	0.999999
chr4.188627868.CTCT.C	rs1734523522	C	Severity	CAV	C	LINC01060	278	Overweight, obesity and other hyperalimentation	endocrine/metabolic	1739	10438	-0.104808	0.0783843	0.900498	0.18119	1	0.999999
chr10.36988942.A.G	rs2091431	G	Severity	CAV	A	-	185	Cancer of prostate	neoplasms	217	11745	-0.153059	0.114475	0.858079	0.181208	1	0.999999
chr10.22439346.T.C	-	HLA-A*02:02	Protective	IP	C	HLA-A	112	Candidiasis	infectious diseases	171	11778	-0.370959	0.277447	0.690072	0.181208	1	0.999999
chr8.16932640.T.C	rs118072448	T	Severity	CAV	C	-	317.1	Alcoholism	mental disorders	130	11572	-0.370857	0.277377	0.690143	0.181218	1	0.999999
chr17.15965007.C.T	rs8081547	T	Risk factor	FCP + IP	T	ADORA2B	496.1	Emphysema	respiratory	169	10137	-0.180759	0.135196	0.834637	0.181219	1	0.999999
chr8.124324323.T.C	rs72711165	C	Severity	CAV-FE	C	TMEM65	605	Erectile dysfunction [ED]	genitourinary	499	11591	-0.471016	0.352298	0.624367	0.181228	1	0.999999
chr12.106231175.T.A	rs12823094	A	Severity	CAV	A	-	286.2	Encounter for long-term (current) use of anticoagulants	hematopoietic	117	11011	-0.21485	0.160699	0.806663	0.181233	1	0.999999
chr17.63488670.G.A	rs4343	G	Severity; Risk factor	CAV	A	ACE	278.1	Obesity	endocrine/metabolic	1154	10540	-0.0608509	0.0455149	0.940964	0.181241	1	0.999999
chr18.6461231.C.G	rs11659676	G	Severity	CAV-FE	G	RPL6P27	496.1	Emphysema	respiratory	175	10624	-0.152582	0.114129	0.858488	0.181246	1	0.999999
chr14.74952741.A.G	rs2268616	G	Risk factor	CAV	G	PGF	726.1	Enthesopathy	musculoskeletal	342	10928	-0.433839	0.324509	0.648017	0.181252	1	0.999999
chr4.153687301.A.G	rs1898830	G	Severity; Risk factor	CAV	G	TLR2	740.11	Osteoarthrosis, localized, primary	musculoskeletal	827	11424	-0.0741407	0.0554577	0.928541	0.181259	1	0.999999
chr4.69615987.C.T	rs7688383	T	Loss of smell and taste	CAV	T	UGT2A1	313.1	Attention deficit hyperactivity disorder	mental disorders	137	12752	0.166177	0.124302	1.18078	0.18126	1	0.999999
chr3.141689849.A.G	rs6440031	G	Severity	CAV	A	LINC02618	276.13	Hyperpotassemia	endocrine/metabolic	290	10319	-0.203365	0.152122	0.81598	0.181268	1	0.999999
chr1.155133406.T.G	rs4971066	G	Risk factor	CAV	G	EFNA1	262	Mineral deficiency NEC	endocrine/metabolic	100	9018	-0.3029	0.226592	0.738673	0.1813	1	0.999999
chr12.8058591.T.C	rs7842	C	Risk factor; Severity	CAV	C	C3AR1	296.22	Major depressive disorder	mental disorders	1470	9109	-0.0591741	0.0442672	0.942543	0.181305	1	0.999999
chr10.130802064.T.G	rs12253652	G	Severity	CAV	G	-	706.2	Sebaceous cyst	dermatologic	109	11732	-0.316863	0.237047	0.728431	0.181317	1	0.999999
chr11.320772.A.G	rs12252	G	Severity; Risk factor	CAV	G	IFITM3	276	Disorders of fluid, electrolyte, and acid-base balance	endocrine/metabolic	620	12002	-0.16647	0.124538	0.846648	0.181322	1	0.999999
chr3.27146807.G.A	rs17317135	G	Severity	CAV	A	NEK10	241.1	Nontoxic uninodular goiter	endocrine/metabolic	458	9696	0.236388	0.176847	1.26667	0.181326	1	0.999999
chr2.127137039.A.G	rs744373	G	Severity	CAV	G	-	614.5	Inflammatory disease of cervix, vagina, and vulva	genitourinary	124	12932	0.183804	0.137516	1.20178	0.181352	1	0.999999
chr9.4329170.T.C	rs3895472	C	Severity	CAV	T	GLIS3	550.1	Inguinal hernia	digestive	263	12260	-0.250128	0.187139	0.778701	0.181357	1	0.999999
chrX.12889539.C.G	rs3853839	G	Severity; Risk factor	CAV-FE	G	TLR7	278	Overweight, obesity and other hyperalimentation	endocrine/metabolic	1652	9859	0.0692257	0.0517941	1.07168	0.181368	1	0.999999
chr8.38996464.C.A	rs7840270	C	Severity	CAV-FE	A	ADAM9	272.13	Mixed hyperlipidemia	endocrine/metabolic	827	8347	0.0752814	0.056325	1.07819	0.181368	1	0.999999
chr10.22439346.T.C	-	HLA-A*02:02	Protective	IP	C	HLA-A	565	Anal and rectal conditions	digestive	390	12131	0.198456	0.148488	1.21952	0.181382	1	0.999999
chr21.41464802.A.G	rs462574	A	Possible functional consequences	FCP + IP	A	TMPRSS2	689	Disorder of skin and subcutaneous tissue NOS	dermatologic	155	12673	-0.604305	0.452163	0.546454	0.181394	1	0.999999
chr1.230710048.A.G	rs699	G	Severity	CAV	G	AGT	427.7	Tachycardia NOS	circulatory system	141	10521	-0.165657	0.123955	0.847337	0.181409	1	0.999999
chr9.21131628.G.C	rs12236000	G	Severity	CAV	C	-	960	Poisoning by antibiotics	injuries & poisonings	158	12560	0.251659	0.188309	1.28616	0.181412	1	0.999999
chr11.784340.C.G	rs7104929	G	Severity	CAV-FE	G	-	724.1	Disorders of sacrum	musculoskeletal	121	11469	0.178341	0.133448	1.19523	0.181416	1	0.999999
chr21.41465921.C.T	rs62217525	C	Possible functional consequences	FCP + IP	T	TMPRSS2	626.11	Absent or infrequent menstruation	genitourinary	139	11295	-0.435051	0.325538	0.647232	0.181417	1	0.999999
chr17.35880776.C.T	rs2107538	T	Risk factor; Severity	FCP	T	CCL5	070	Viral hepatitis	infectious diseases	718	10583	0.0933812	0.0698754	1.09788	0.18142	1	0.999999
chr7.117642566.G.A	rs77010898	A	Severity	CAV	A	CFTR	433	Cerebrovascular disease	circulatory system	498	12447	-0.976978	0.731054	0.376447	0.18142	1	0.999999
chr4.143999443.G.A	rs7683365	A	Risk factor	FCP + IP	A	GYPB	395.6	Heart valve replaced	circulatory system	156	10117	-0.179717	0.134479	0.835507	0.18142	1	0.999999
chr12.57108399.C.T	rs324011	T	Risk factor; Severity	CAV	T	STAT6	339	Other headache syndromes	neurological	218	12118	0.135324	0.101263	1.14491	0.181432	1	0.999999
chr10.52771466.C.T	rs1800451	T	Potential functional effect on protein	FCP + IP	T	MBL2	246	Other disorders of thyroid	endocrine/metabolic	330	10077	-0.456132	0.341327	0.63373	0.181435	1	0.999999
chr19.35687796.G.A	rs77127536	A	Severity	CAV	A	TYMSP2	428.1	Congestive heart failure (CHF) NOS	circulatory system	168	12129	0.208768	0.156227	1.23216	0.181448	1	0.999999
chr10.52771466.C.T	rs1800451	T	Potential functional effect on protein	FCP + IP	T	MBL2	280	Iron deficiency anemias	hematopoietic	466	11204	0.278037	0.20807	1.32053	0.181462	1	0.999999
chrX.15587729.C.T	rs4646140	T	Severity	CAV	T	ACE2	743	Osteoporosis, osteopenia and pathological fracture	musculoskeletal	952	11807	0.731593	0.547499	2.07839	0.181469	1	0.999999
chr17.31410594.G.A	rs178840	G	Severity	CAV	A	RAB11FIP4	411.4	Coronary atherosclerosis	circulatory system	1097	10232	0.0720067	0.0538901	1.07466	0.181492	1	0.999999
chr7.117587778.G.T	rs113993959	T	Severity	CAV	T	CFTR	427.7	Tachycardia NOS	circulatory system	141	10518	1.42253	1.06464	4.14758	0.181496	1	0.999999
chr18.6461231.C.G	rs11659676	G	Severity	CAV-FE	G	RPL6P27	743	Osteoporosis, osteopenia and pathological fracture	musculoskeletal	931	11434	-0.0706931	0.0529076	0.931748	0.181497	1	0.999999
chr10.52771475.C.T	rs1800450	T	Severity	CAV	T	MBL2	173	Neoplasm of uncertain behavior of skin	neoplasms	313	12037	0.14901	0.111522	1.16068	0.181501	1	0.999999
chr13.23084699.A.G	rs1984162	G	Severity	CAV	G	-	588.2	Secondary hyperparathyroidism (of renal origin)	genitourinary	103	11763	0.204701	0.153206	1.22716	0.181511	1	0.999999
chr20.50172836.A.G	rs6122883	G	Severity	CAV-FE	G	LINC01273	550.1	Inguinal hernia	digestive	263	12399	0.125824	0.0941742	1.13408	0.181526	1	0.999999
chr21.41465040.G.A	rs17001042	A	Possible functional consequences	FCP + IP	A	TMPRSS2	199	Neoplasm of uncertain behavior	neoplasms	152	12151	0.974426	0.729328	2.64965	0.181529	1	0.999999
chr9.81442264.TCAG.T	rs1826292621	T	Severity	CAV	T	-	389.1	Sensorineural hearing loss	sense organs	345	12154	-0.206593	0.15463	0.81335	0.181533	1	0.999999
chr6.45737076.T.A	rs16873740	A	Severity	CAV	A	-	433.3	Cerebral ischemia	circulatory system	162	12417	-0.242736	0.181682	0.784479	0.181535	1	0.999999
chr5.157106730.T.C	rs35960726	C	Severity	CAV	C	HAVCR2	276.13	Hyperpotassemia	endocrine/metabolic	314	12106	0.712678	0.533427	2.03945	0.181538	1	0.999999
chr2.6013310.G.A	rs73910904	A	Risk factor	CAV	A	-	362.2	Degeneration of macula and posterior pole of retina	sense organs	214	12230	0.409635	0.306608	1.50627	0.181543	1	0.999999
chr14.35401887.C.T	rs696	CC genotype	Severity	CAV	T	NFKBIA	296.1	Bipolar	mental disorders	228	9086	-0.130936	0.0980107	0.877274	0.181572	1	0.999999
chr17.45714244.T.C	rs113661667	C	Risk factor	CAV-FE	C	LINC02210-CRHR1	041	Bacterial infection NOS	infectious diseases	113	12847	-0.232821	0.174278	0.792295	0.181576	1	0.999999
chr14.76832814.C.CT	rs34279101	CT	Severity	CAV	CT	LRRC74A	741	Symptoms and disorders of the joints	musculoskeletal	346	12509	0.128772	0.0963927	1.13743	0.181579	1	0.999999
chr5.124614711.G.T	rs4240376	G	Severity	CAV	T	-	250.1	Type 1 diabetes	endocrine/metabolic	200	10596	0.153401	0.114829	1.16579	0.181581	1	0.999999
chr14.80203237.T.C	rs225014	C	Severity	CAV	C	DIO2	724.2	Disorders of coccyx	musculoskeletal	111	11334	-0.188958	0.141452	0.827821	0.181601	1	0.999999
chr5.174562335.T.A	rs2220543	T	Severity	CAV	A	SUMO2P6	327.7	Sleep related movement disorders	neurological	116	10859	0.192478	0.144088	1.21225	0.181602	1	0.999999
chr6.52236941.T.C	rs763780	C	Protective	FCP	C	IL17F	429	Ill-defined descriptions and complications of heart disease	circulatory system	219	12161	-0.355557	0.266175	0.700783	0.181615	1	0.999999
chr14.102356233.A.G	rs11160678	G	Severity	CAV	G	CINP	300.11	Generalized anxiety disorder	mental disorders	256	8937	-0.127245	0.0952618	0.880518	0.181636	1	0.999999
chr21.41508701.T.G	rs4283504	T	Possible functional consequences	FCP + IP	T	TMPRSS2	189	Cancer of urinary organs (incl. kidney and bladder)	neoplasms	110	12809	-0.366548	0.274419	0.693123	0.181639	1	0.999999
chr12.52726315.TC.T	rs5798227	T	Risk factor	CAV	TC	-	785	Abdominal pain	symptoms	1016	10790	0.106776	0.0799409	1.11268	0.181653	1	0.999999
chr4.107694523.TG.T	rs70947091	T	Severity	CAV-FE	T	PAPSS1	555.21	Ulcerative colitis (chronic)	digestive	179	10085	0.155701	0.116571	1.16848	0.181654	1	0.999999
chr14.80203237.T.C	rs225014	C	Severity	CAV	C	DIO2	270	Disorders of protein plasma/amino-acid transport and metabolism	endocrine/metabolic	134	12528	-0.171823	0.128645	0.842128	0.181669	1	0.999999
chr21.33287378.C.T	rs8178521	T	Severity	CAV-FE	T	IL10RB	504	Other alveolar and parietoalveolar pneumonopathy	respiratory	136	12266	-0.188089	0.140828	0.828541	0.181683	1	0.999999
chr22.41925447.G.A	rs61756766	A	Severity	CAV	A	TNFRSF13C	592.11	Acute cystitis	genitourinary	113	11705	0.805773	0.603311	2.23843	0.181685	1	0.999999
chr6.12216733.A.G	rs10755709	A	Severity	CAV	G	-	593	Hematuria	genitourinary	272	11116	0.122279	0.0915557	1.13007	0.181692	1	0.999999
chr6.18015216.C.T	rs140247774	T	Severity	CAV	T	-	396	Abnormal heart sounds	circulatory system	195	11536	0.26386	0.197568	1.30195	0.181699	1	0.999999
chr14.102356233.A.G	rs11160678	G	Severity	CAV	G	CINP	165.1	Cancer of bronchus; lung	neoplasms	110	13004	0.185012	0.138531	1.20323	0.181705	1	0.999999
chr22.24011037.T.C	rs11090305	C	Severity	CAV	C	-	694	Dyschromia and Vitiligo	dermatologic	377	10248	-0.133384	0.0998777	0.875129	0.181721	1	0.999999
chr1.12207235.C.T	rs3397	T	Severity	CAV-FE	C	TNFRSF1B	172.2	Other non-epithelial cancer of skin	neoplasms	345	8495	-0.11256	0.0842889	0.893544	0.181744	1	0.999999
chr9.3320390.C.A	rs72699049	A	Severity	CAV	A	RFX3	789	Nausea and vomiting	symptoms	270	12541	0.268839	0.201317	1.30844	0.181746	1	0.999999
chr11.611919.C.G	rs702966	C	Severity in African-Americans	CAV	G	PHRF1	394	Rheumatic disease of the heart valves	circulatory system	242	11743	0.131203	0.0982513	1.1402	0.18175	1	0.999999
chr1.46309111.A.G	rs41292543	G	Severity	CAV-FE	G	UQCRH	715.1	Sacroiliitis NEC	musculoskeletal	111	12361	0.263431	0.19727	1.30139	0.181751	1	0.999999
chr6.52200448.A.G	rs13192246	G	Severity	CAV	A	-	070.2	Viral hepatitis B	infectious diseases	100	10487	0.21296	0.159477	1.23734	0.181757	1	0.999999
chr21.41660268.A.T	rs2252109	A	Severity	CAV	T	-	535	Gastritis and duodenitis	digestive	118	11725	-0.176079	0.131861	0.838552	0.181766	1	0.999999
chr14.76832814.C.CT	rs34279101	CT	Severity	CAV	CT	LRRC74A	496.1	Emphysema	respiratory	179	10850	0.178825	0.13392	1.19581	0.181775	1	0.999999
chr17.45995618.A.G	rs112572874	G	Risk factor	CAV-FE	G	MAPT	741.2	Stiffness of joint	musculoskeletal	248	12619	0.143315	0.107331	1.15409	0.18179	1	0.999999
chr11.320836.C.T	rs34481144	T	Severity	CAV	T	IFITM3	395.6	Heart valve replaced	circulatory system	172	10854	-0.15632	0.117072	0.855286	0.181797	1	0.999999
chr10.89010241.T.C	rs982764	T	Severity	CAV-FE	C	FAS	366.2	Senile cataract	sense organs	424	12126	-0.108724	0.081427	0.896978	0.181802	1	0.999999
chr4.67963489.G.A	rs6552134	G	Possible functional consequences	FCP + IP	G	TMPRSS11A	306	Other mental disorder	mental disorders	157	8981	-0.175828	0.131686	0.838762	0.181809	1	0.999999
chr11.126292948.C.T	rs8177374	T	Protective	CAV	T	TIRAP	654	Other and unspecified complications of birth; puerperium affecting management of mother	pregnancy complications	188	13127	0.192351	0.144061	1.2121	0.181812	1	0.999999
chr2.127137039.A.G	rs744373	G	Severity	CAV	G	-	702	Degenerative skin conditions and other dermatoses	dermatologic	593	11669	-0.0905356	0.0678075	0.913442	0.181816	1	0.999999
chr1.20166359.C.T	rs72663004	T	Severity	CAV	T	PLA2G2C	696	Psoriasis and related disorders	dermatologic	314	10800	0.205135	0.153644	1.22769	0.181832	1	0.999999
chr4.68840276.G.A	rs115162070	G	Severity	CAV	A	-	470	Septal Deviations/Turbinate Hypertrophy	respiratory	207	9655	0.238371	0.178539	1.26918	0.181837	1	0.999999
chr21.41465921.C.T	rs62217525	C	Possible functional consequences	FCP + IP	T	TMPRSS2	395.2	Nonrheumatic aortic valve disorders	circulatory system	447	11430	0.186091	0.13939	1.20453	0.181866	1	0.999999
chr15.60810211.C.T	rs341419	T	Severity	CAV-FE	T	RORA	442.11	Abdominal aortic aneurysm	circulatory system	295	11729	-0.165924	0.124285	0.847111	0.181866	1	0.999999
chr19.50379362.T.C	rs1405655	C	Severity	CAV-FE	C	NR1H2	070.3	Viral hepatitis C	infectious diseases	625	10624	-0.08573	0.0642161	0.917842	0.181869	1	0.999999
chr7.117587778.G.T	rs113993959	T	Severity	CAV	T	CFTR	585	Renal failure	genitourinary	660	11800	0.951569	0.712786	2.58977	0.181877	1	0.999999
chr6.6924962.A.C	rs6933436	C	Severity	CAV	C	-	288.1	Decreased white blood cell count	hematopoietic	127	11873	-0.184348	0.138092	0.831647	0.18189	1	0.999999
chr5.180810828.C.T	rs113791144	T	Severity	CAV	T	-	279.1	Immunity deficiency	endocrine/metabolic	111	12632	0.31694	0.237417	1.37292	0.181892	1	0.999999
chr12.57108399.C.T	rs324011	T	Risk factor; Severity	CAV	T	STAT6	588.2	Secondary hyperparathyroidism (of renal origin)	genitourinary	102	11697	0.199759	0.149638	1.22111	0.181893	1	0.999999
chr17.16948873.A.G	rs34557412	G	Severity	CAV	G	TNFRSF13B	809	Fracture of unspecified bones	injuries & poisonings	119	12316	0.981415	0.735171	2.66823	0.181893	1	0.999999
chr1.196673103.G.A	rs800292	A	Severity	CAV	A	CFH	690	Erythematosquamous dermatosis	dermatologic	154	11005	0.174215	0.130506	1.19031	0.181903	1	0.999999
chr1.196673103.G.A	rs800292	A	Severity	CAV	A	CFH	690.1	Seborrheic dermatitis	dermatologic	154	11005	0.174215	0.130506	1.19031	0.181903	1	0.999999
chr19.50379362.T.C	rs1405655	C	Severity	CAV-FE	C	NR1H2	241.1	Nontoxic uninodular goiter	endocrine/metabolic	478	10087	0.0937052	0.0701956	1.09824	0.181904	1	0.999999
chr1.46309111.A.G	rs41292543	G	Severity	CAV-FE	G	UQCRH	216	Benign neoplasm of skin	neoplasms	641	11300	-0.129082	0.0966979	0.878902	0.181908	1	0.999999
chr4.5820150.T.C	rs3774881	T	Severity	CAV	C	CRMP1	512.8	Cough	respiratory	1113	8691	-0.0957392	0.071721	0.908701	0.181915	1	0.999999
chr10.43519603.G.T	rs10793436	G	Severity	CAV	T	-	189	Cancer of urinary organs (incl. kidney and bladder)	neoplasms	104	12005	0.19296	0.144552	1.21283	0.181916	1	0.999999
chr2.181488719.A.C	rs2034831	C	Severity	CAV	C	ITGA4	530.11	GERD	digestive	1439	10710	-0.110654	0.0828981	0.895248	0.181934	1	0.999999
chr2.162044379.C.T	rs3788979	T	Risk factor	CAV	T	DPP4	763	Thoracic or lumbosacral neuritis or radiculitis, unspecified	symptoms	657	11291	-0.136905	0.102564	0.872053	0.181935	1	0.999999
chr17.15965007.C.T	rs8081547	T	Risk factor	FCP + IP	T	ADORA2B	724	Other and unspecified disorders of back	musculoskeletal	178	10726	0.161312	0.12085	1.17505	0.18194	1	0.999999
chr9.81442264.TCAG.T	rs1826292621	T	Severity	CAV	T	-	071.1	HIV infection, symptomatic	infectious diseases	552	10603	0.15077	0.112955	1.16273	0.181948	1	0.999999
chr3.126118894.C.T	rs1868132	T	Severity	CAV	T	ALDH1L1	600	Hyperplasia of prostate	genitourinary	697	11875	0.137003	0.102642	1.14683	0.181952	1	0.999999
chr12.8058591.T.C	rs7842	C	Risk factor; Severity	CAV	C	C3AR1	374	Other disorders of eyelids	sense organs	117	11956	-0.204103	0.152912	0.815379	0.181952	1	0.999999
chr13.41746691.T.A	rs10507497	A	Severity	CAV-FE	A	VWA8	704.1	Alopecia	dermatologic	253	12192	0.145003	0.108636	1.15604	0.181955	1	0.999999
chr2.36677870.C.A	rs6714112	C	Severity	CAV	A	-	514.2	Solitary pulmonary nodule	respiratory	386	12369	0.139272	0.104349	1.14944	0.181982	1	0.999999
chr13.102695866.A.G	rs599976	G	Severity	CAV-FE	G	METTL21C	070.2	Viral hepatitis B	infectious diseases	101	10604	0.261159	0.195675	1.29843	0.181989	1	0.999999
chr21.41470664.C.T	rs61735794	T	Risk factor	CAV	T	TMPRSS2	706	Diseases of sebaceous glands	dermatologic	430	11978	0.260416	0.195121	1.29747	0.181995	1	0.999999
chr9.87726151.C.T	rs41312184	C;T	Possible functional consequences	FCP + IP	T	CTSL	558	Noninfectious gastroenteritis	digestive	201	10219	-0.779206	0.583834	0.45877	0.181995	1	0.999999
chrX.12888602.G.A	rs147244662	A	Severity; Severity for males	CAV-FE	A	TLR7	930	Allergic reaction to food	injuries & poisonings	424	10962	1.28996	0.966528	3.63265	0.181996	1	0.999999
chr1.155175305.G.A	rs7528026	A	Severity	CAV	A	TRIM46	209	Neuroendocrine tumors	neoplasms	123	13210	0.494555	0.370556	1.63977	0.181998	1	0.999999
chr10.51197961.C.A	rs7897633	A	Severity in European-Americans	CAV	C	PRKG1	747	Cardiac and circulatory congenital anomalies	congenital anomalies	156	13124	-0.155014	0.116148	0.856403	0.181998	1	0.999999
chr2.167953627.G.A	rs7595310	A	Severity	CAV-FE	A	STK39	366.2	Senile cataract	sense organs	419	12022	-0.123198	0.0923093	0.884089	0.182	1	0.999999
chr1.244873270.T.C	rs12130553	C	Severity	CAV	C	-	244	Hypothyroidism	endocrine/metabolic	1410	8251	0.0577877	0.0432993	1.05949	0.182004	1	0.999999
chr9.3320390.C.A	rs72699049	A	Severity	CAV	A	RFX3	173	Neoplasm of uncertain behavior of skin	neoplasms	312	11995	0.24776	0.18565	1.28115	0.182023	1	0.999999
chr14.102356233.A.G	rs11160678	G	Severity	CAV	G	CINP	495.2	Asthma with exacerbation	respiratory	230	10750	0.128436	0.096239	1.13705	0.182024	1	0.999999
chr10.130802064.T.G	rs12253652	G	Severity	CAV	G	-	586.2	Cyst of kidney, acquired	genitourinary	117	11539	-0.308778	0.231374	0.734344	0.182027	1	0.999999
chr13.22495675.AG.A	rs10714879	A	Severity	CAV	AG	-	364	Corneal opacity and other disorders of cornea	sense organs	105	12095	0.225208	0.168767	1.25258	0.182061	1	0.999999
chr1.155175305.G.A	rs7528026	A	Severity	CAV	A	TRIM46	840	Sprains and strains	injuries & poisonings	104	12713	-1.34325	1.00666	0.260995	0.182082	1	0.999999
chr8.124324323.T.C	rs72711165	C	Severity	CAV-FE	C	TMEM65	242	Thyrotoxicosis with or without goiter	endocrine/metabolic	245	10083	-0.68034	0.509859	0.506445	0.182084	1	0.999999
chr22.43928847.C.G	rs738409	G	Protective*Conflicting; Severity*Conflicting	CAV	G	PNPLA3	479	Other upper respiratory disease	respiratory	371	9607	0.117985	0.0884215	1.12523	0.182089	1	0.999999
chr6.105878879.T.A	rs9386484	T	Severity	CAV	A	-	605	Erectile dysfunction [ED]	genitourinary	429	9547	0.119042	0.0892135	1.12642	0.182089	1	0.999999
chr1.155133406.T.G	rs4971066	G	Risk factor	CAV	G	EFNA1	090	Sexually transmitted infections (not HIV or hepatitis)	infectious diseases	249	12811	0.169749	0.127215	1.18501	0.182091	1	0.999999
chrX.12889539.C.G	rs3853839	G	Severity; Risk factor	CAV-FE	G	TLR7	386	Vertiginous syndromes and other disorders of vestibular system	sense organs	114	11275	0.225052	0.168665	1.25239	0.182102	1	0.999999
chr5.124614711.G.T	rs4240376	G	Severity	CAV	T	-	197	Chemotherapy	neoplasms	433	12151	-0.111586	0.0836285	0.894415	0.182104	1	0.999999
chr4.71762286.C.T	rs113574864	T	Severity	CAV	T	GC	394	Rheumatic disease of the heart valves	circulatory system	242	11713	0.250708	0.187894	1.28493	0.182105	1	0.999999
chr8.38996464.C.A	rs7840270	C	Severity	CAV-FE	A	ADAM9	300.1	Anxiety disorder	mental disorders	1532	8890	0.0531902	0.0398638	1.05463	0.182106	1	0.999999
chr17.9267091.C.T	rs34761447	C	Severity	CAV	T	STX8	681	Superficial cellulitis and abscess	dermatologic	359	11970	0.1693	0.126888	1.18448	0.182124	1	0.999999
chr1.173115604.T.G	rs17300100	G	Severity	CAV	G	-	110	Dermatophytosis / Dermatomycosis	infectious diseases	366	11574	0.142476	0.106786	1.15313	0.182133	1	0.999999
chr6.45737076.T.A	rs16873740	A	Severity	CAV	A	-	483	Acute bronchitis and bronchiolitis	respiratory	135	12052	-0.269002	0.20162	0.764142	0.182138	1	0.999999
chr18.6461231.C.G	rs11659676	G	Severity	CAV-FE	G	RPL6P27	364	Corneal opacity and other disorders of cornea	sense organs	104	11899	0.191322	0.1434	1.21085	0.182142	1	0.999999
chr4.186082920.C.T	rs3775291	T	Risk factor; Severity	CAV-FE	T	TLR3	365	Glaucoma	sense organs	371	12269	0.110452	0.0827871	1.11678	0.182149	1	0.999999
chr4.153687301.A.G	rs1898830	G	Severity; Risk factor	CAV	G	TLR2	340.1	Migrain with aura	neurological	100	12131	0.195532	0.146561	1.21596	0.182161	1	0.999999
chr16.78590128.A.G	rs72803978	A	Severity	CAV	G	WWOX	250.25	Diabetes type 2 with peripheral circulatory disorders	endocrine/metabolic	128	10512	-0.490202	0.367433	0.612503	0.182163	1	0.999999
chr2.113129630.T.C	rs419598	C	Risk factor	CAV	C	IL1RN	189	Cancer of urinary organs (incl. kidney and bladder)	neoplasms	111	13150	-0.210609	0.157866	0.810091	0.182172	1	0.999999
chr19.31533051.C.A	rs8105499	C	Severity	CAV	A	LINC02841	611	Abnormal findings on mammogram or breast exam	genitourinary	390	11735	0.104899	0.0786295	1.1106	0.182173	1	0.999999
chr8.124324323.T.C	rs72711165	C	Severity	CAV-FE	C	TMEM65	272.12	Hyperglyceridemia	endocrine/metabolic	244	8586	0.475073	0.356108	1.60813	0.182181	1	0.999999
chr15.60902209.A.G	rs4774377	G	Risk factor	CAV-FE	G	RORA	426.7	Abnormal electrocardiogram [ECG] [EKG]	circulatory system	184	10121	0.142076	0.106501	1.15266	0.18219	1	0.999999
chr3.148742201.A.C	rs5186	C	Severity	CAV	C	AGTR1	803	Fracture of upper limb	injuries & poisonings	138	12340	-0.184589	0.138369	0.831446	0.182194	1	0.999999
chr10.76490426.T.C	rs114026383	C	Risk factor for European population	CAV	C	LRMDA	241.1	Nontoxic uninodular goiter	endocrine/metabolic	478	10088	1.61706	1.21217	5.03825	0.182198	1	0.999999
chrX.15564667.C.T	rs2074192	T	Severity (T allele); Severity for males > 50 y.o (T allele); Protective (C allele); Protective (CT genotype)	CAV	T	ACE2	189	Cancer of urinary organs (incl. kidney and bladder)	neoplasms	109	13128	0.23389	0.175328	1.26351	0.1822	1	0.999999
chr3.148742201.A.C	rs5186	C	Severity	CAV	C	AGTR1	720	Spinal stenosis	musculoskeletal	162	11609	0.161673	0.121199	1.17548	0.182221	1	0.999999
chr19.31533051.C.A	rs8105499	C	Severity	CAV	A	LINC02841	244.1	Secondary hypothyroidism	endocrine/metabolic	365	9765	0.107376	0.080496	1.11335	0.182226	1	0.999999
chr2.136948486.A.G	rs7605851	G	Severity	CAV-FE	G	THSD7B	368	Visual disturbances	sense organs	263	12582	0.189825	0.142307	1.20904	0.182231	1	0.999999
chr5.131995059.C.T	rs56162149	T	Severity	CAV-FE	T	ACSL6	304	Adjustment reaction	mental disorders	229	9049	0.150628	0.112922	1.16256	0.182233	1	0.999999
chr14.102356233.A.G	rs11160678	G	Severity	CAV	G	CINP	550.1	Inguinal hernia	digestive	263	12340	-0.124725	0.0935097	0.88274	0.182264	1	0.999999
chrX.15566297.A.G	rs4646179	G	Severity	CAV	G	ACE2	763	Thoracic or lumbosacral neuritis or radiculitis, unspecified	symptoms	669	11594	-0.971937	0.728712	0.378349	0.182278	1	0.999999
chr2.112913801.G.T	rs3811046	T	Risk factor	CAV	G	IL37	724.1	Disorders of sacrum	musculoskeletal	123	11608	-0.199642	0.149685	0.819024	0.182287	1	0.999999
chr13.102695866.A.G	rs599976	G	Severity	CAV-FE	G	METTL21C	496.2	Chronic bronchitis	respiratory	168	10943	-0.23538	0.176485	0.79027	0.182297	1	0.999999
chr21.33252612.A.G	rs2236757	A	Severity	CAV-FE	A	IFNAR2	626.1	Irregular menstrual cycle/bleeding	genitourinary	311	11068	-0.127031	0.0952467	0.880706	0.1823	1	0.999999
chr10.51197961.C.A	rs7897633	A	Severity in European-Americans	CAV	C	PRKG1	512.8	Cough	respiratory	1148	9116	0.0610331	0.0457625	1.06293	0.182305	1	0.999999
chr5.131995059.C.T	rs56162149	T	Severity	CAV-FE	T	ACSL6	564.1	Irritable Bowel Syndrome	digestive	199	10155	0.159412	0.119528	1.17282	0.182308	1	0.999999
chr9.3320390.C.A	rs72699049	A	Severity	CAV	A	RFX3	599.3	Dysuria	genitourinary	318	10689	0.248428	0.186279	1.28201	0.182323	1	0.999999
chrX.15586459.TAAATC.T	rs755766792	T	Severity	CAV	T	ACE2	274	Gout and other crystal arthropathies	endocrine/metabolic	269	13026	1.41032	1.0575	4.09726	0.182325	1	0.999999
chr8.40324459.C.A	rs11779911	C	Severity	CAV	A	SIRLNT	427.9	Palpitations	circulatory system	566	9677	-0.0891294	0.0668324	0.914727	0.182327	1	0.999999
chr9.87725456.A.T	rs56952354	A;T	Possible functional consequences	FCP + IP	T	CTSL	165.1	Cancer of bronchus; lung	neoplasms	111	13236	0.562242	0.421592	1.7546	0.18233	1	0.999999
chr14.74952741.A.G	rs2268616	G	Risk factor	CAV	G	PGF	580	Nephritis; nephrosis; renal sclerosis	genitourinary	177	11710	0.408242	0.306122	1.50417	0.182337	1	0.999999
chr14.74952741.A.G	rs2268616	G	Risk factor	CAV	G	PGF	288	Diseases of white blood cells	hematopoietic	109	12083	0.492882	0.36959	1.63703	0.182338	1	0.999999
chr16.85959043.C.T	rs12444486	C	Severity in African-Americans	CAV	C	-	364	Corneal opacity and other disorders of cornea	sense organs	105	11795	-0.190512	0.142863	0.826536	0.182358	1	0.999999
chr22.43928847.C.G	rs738409	G	Protective*Conflicting; Severity*Conflicting	CAV	G	PNPLA3	594.1	Calculus of kidney	genitourinary	351	12516	0.119638	0.0897155	1.12709	0.18236	1	0.999999
chr22.49281538.G.A	rs62220604	G	Severity	CAV	A	-	715	Other inflammatory spondylopathies	musculoskeletal	140	11526	0.169993	0.127479	1.1853	0.182369	1	0.999999
chr10.52771466.C.T	rs1800451	T	Potential functional effect on protein	FCP + IP	T	MBL2	285	Other anemias	hematopoietic	912	11204	0.207791	0.155827	1.23096	0.182376	1	0.999999
chr1.206773552.T.C	rs1800896	C	Severity	FCP	C	IL10	687	Symptoms affecting skin	dermatologic	109	11176	-0.186181	0.139623	0.830123	0.182381	1	0.999999
chr2.112913801.G.T	rs3811046	T	Risk factor	CAV	G	IL37	724	Other and unspecified disorders of back	musculoskeletal	190	11608	-0.158894	0.119163	0.853087	0.182394	1	0.999999
chr10.52771482.G.A	rs5030737	A	Potential functional effect on protein	FCP + IP	A	MBL2	250	Diabetes mellitus	endocrine/metabolic	1287	10581	-0.109195	0.0818916	0.896555	0.182397	1	0.999999
chr12.57108399.C.T	rs324011	T	Risk factor; Severity	CAV	T	STAT6	585.3	Chronic renal failure [CKD]	genitourinary	461	11697	0.0970951	0.0728184	1.10197	0.182405	1	0.999999
chr10.89010241.T.C	rs982764	T	Severity	CAV-FE	C	FAS	333	Extrapyramidal disease and abnormal movement disorders	neurological	216	11986	-0.150281	0.112706	0.860466	0.182405	1	0.999999
chr5.159315942.T.G	rs3212227	T	Severity	FCP	G	IL12B	366	Cataract	sense organs	661	12186	0.0950428	0.0712801	1.09971	0.18241	1	0.999999
chr20.50172836.A.G	rs6122883	G	Severity	CAV-FE	G	LINC01273	727	Other disorders of synovium, tendon, and bursa	musculoskeletal	296	10857	0.117229	0.0879226	1.12438	0.182429	1	0.999999
chr2.167953627.G.A	rs7595310	A	Severity	CAV-FE	A	STK39	355.1	Chronic pain syndrome	neurological	102	12287	0.22547	0.169107	1.25291	0.182433	1	0.999999
chr16.85959043.C.T	rs12444486	C	Severity in African-Americans	CAV	C	-	747	Cardiac and circulatory congenital anomalies	congenital anomalies	152	12637	-0.157314	0.117989	0.854435	0.182435	1	0.999999
chr5.123497022.T.C	rs62377777	T	Severity	CAV	C	-	425.1	Primary/intrinsic cardiomyopathies	circulatory system	200	12903	0.152951	0.114717	1.16527	0.182435	1	0.999999
chr17.45422978.G.C	rs1230082	G	Severity	CAV	G	ARHGAP27	939	Atopic/contact dermatitis due to other or unspecified	dermatologic	600	10874	0.0857517	0.0643175	1.08954	0.182448	1	0.999999
chr10.52771466.C.T	rs1800451	T	Potential functional effect on protein	FCP + IP	T	MBL2	704	Diseases of hair and hair follicles	dermatologic	319	12238	-0.45191	0.338958	0.636412	0.182455	1	0.999999
chr5.86011821.T.G	rs4424029	G	Severity	CAV	G	-	626.11	Absent or infrequent menstruation	genitourinary	140	11487	-0.173879	0.130428	0.840398	0.182484	1	0.999999
chr2.127137039.A.G	rs744373	G	Severity	CAV	G	-	371	Inflammation of the eye	sense organs	259	11960	-0.134913	0.1012	0.873792	0.182487	1	0.999999
chr6.30887474.G.A	rs4618569	AG genotype	Severity	CAV	A	DDR1	627	Menopausal and postmenopausal disorders	genitourinary	437	11597	0.111782	0.0838494	1.11827	0.182489	1	0.999999
chr1.12192898.T.G	rs1061622	T	Severity	CAV-FE	G	TNFRSF1B	208	Benign neoplasm of colon	neoplasms	360	12309	0.116554	0.087431	1.12362	0.182501	1	0.999999
chr1.155197995.A.G	rs41264915	A	Severity	CAV-FE	G	THBS3	530	Diseases of esophagus	digestive	1603	10830	-0.0823794	0.061796	0.920922	0.182504	1	0.999999
chr21.41508701.T.G	rs4283504	T	Possible functional consequences	FCP + IP	T	TMPRSS2	350.1	Abnormal involuntary movements	neurological	212	11572	0.204531	0.153432	1.22695	0.182518	1	0.999999
chr11.320836.C.T	rs34481144	T	Severity	CAV	T	IFITM3	272	Disorders of lipoid metabolism	endocrine/metabolic	3598	7883	0.043475	0.0326145	1.04443	0.182533	1	0.999999
chr1.161544752.A.C	rs396991	C	Severity	CAV-FE	C	FCGR3A	367	Disorders of refraction and accommodation; blindness and low vision	sense organs	298	11726	-0.117699	0.088297	0.888963	0.182534	1	0.999999
chr17.27660155.T.C	rs117217714	C	Severity	CAV	C	NOS2P1	701.2	Scar conditions and fibrosis of skin	dermatologic	121	12526	0.685088	0.513952	1.98395	0.182538	1	0.999999
chr9.132278286.T.C	rs11243705	C	Severity	CAV	C	SETX	627	Menopausal and postmenopausal disorders	genitourinary	435	11457	0.127446	0.0956136	1.13592	0.182556	1	0.999999
chr10.8988345.A.T	rs71481792	A	Severity	CAV	T	-	722	Intervertebral disc disorders	musculoskeletal	400	11316	0.108572	0.0814559	1.11469	0.182565	1	0.999999
chr21.41507982.C.A	rs75603675	A	Protective*Conflicting; Risk factor*Conflicting; Severity*Conflicting	CAV	A	TMPRSS2	782.3	Edema	symptoms	434	11805	-0.0980447	0.0735614	0.906608	0.182588	1	0.999999
chr10.52340585.A.T	rs1441121	T	Severity	CAV	A	-	473	Diseases of the larynx and vocal cords	respiratory	265	9281	-0.125327	0.0940345	0.882208	0.182604	1	0.999999
chr15.60902209.A.G	rs4774377	G	Risk factor	CAV-FE	G	RORA	580	Nephritis; nephrosis; renal sclerosis	genitourinary	167	11386	-0.150498	0.112921	0.860279	0.182607	1	0.999999
chr12.8058591.T.C	rs7842	C	Risk factor; Severity	CAV	C	C3AR1	110.11	Dermatophytosis of nail	infectious diseases	236	11983	-0.141108	0.105879	0.868395	0.182621	1	0.999999
chr21.41465040.G.A	rs17001042	A	Possible functional consequences	FCP + IP	A	TMPRSS2	414	Other forms of chronic heart disease	circulatory system	138	11676	1.01028	0.758058	2.74637	0.182623	1	0.999999
chr20.23046984.T.C	rs1042580	C	Severity	CAV	C	THBD	735	Acquired foot deformities	musculoskeletal	157	12621	-0.15689	0.117722	0.854798	0.182624	1	0.999999
chr9.133257521.T.TC	rs8176719	TC	Severity; Risk factor	CAV-FE	TC	ABO	333	Extrapyramidal disease and abnormal movement disorders	neurological	217	12040	0.134271	0.10075	1.1437	0.182627	1	0.999999
chr13.112889041.C.T	rs9577175	T	Severity	CAV	T	ATP11A	771	Musculoskeletal symptoms referable to limbs	symptoms	252	12433	0.136941	0.102754	1.14676	0.182628	1	0.999999
chr21.33252612.A.G	rs2236757	A	Severity	CAV-FE	A	IFNAR2	440	Atherosclerosis	circulatory system	109	11352	0.198644	0.149053	1.21975	0.182628	1	0.999999
chr1.161509955.A.G	rs1801274	G	Severity	CAV	G	FCGR2A	472	Chronic pharyngitis and nasopharyngitis	respiratory	433	9403	-0.0944776	0.0708928	0.909848	0.182636	1	0.999999
chr3.141689849.A.G	rs6440031	G	Severity	CAV	A	LINC02618	585.34	Chronic Kidney Disease, Stage IV	genitourinary	191	10033	-0.25949	0.194713	0.771445	0.182636	1	0.999999
chr12.112919388.G.A	rs10774671	A	Severity (A allele); Protective (G allele)	CAV-FE	G	OAS1	411.2	Myocardial infarction	circulatory system	115	11548	-0.184534	0.138469	0.831492	0.18264	1	0.999999
chr2.162044379.C.T	rs3788979	T	Risk factor	CAV	T	DPP4	250.4	Abnormal glucose	endocrine/metabolic	871	10314	0.115831	0.0869179	1.12281	0.182647	1	0.999999
chr7.22548762.C.T	rs13227460	T	Severity	CAV	T	STEAP1B	292.3	Memory loss	mental disorders	247	11913	0.145774	0.109387	1.15693	0.182651	1	0.999999
chr6.30887474.G.A	rs4618569	AG genotype	Severity	CAV	A	DDR1	785	Abdominal pain	symptoms	1017	10803	-0.0763869	0.0573213	0.926458	0.18266	1	0.999999
chr16.3500977.C.G	rs2301762	G	Severity	CAV	G	CLUAP1	626.13	Irregular menstrual cycle	genitourinary	120	11490	-0.489833	0.367591	0.612729	0.18268	1	0.999999
chr6.31575324.G.A	rs361525	G	Severity	CAV-FE	A	TNF	611	Abnormal findings on mammogram or breast exam	genitourinary	395	12122	-0.22407	0.168152	0.799259	0.182681	1	0.999999
chr1.161544752.A.C	rs396991	C	Severity	CAV-FE	C	FCGR3A	250.22	Type 2 diabetes with renal manifestations	endocrine/metabolic	174	9892	0.152202	0.114219	1.1644	0.182681	1	0.999999
chr17.45995618.A.G	rs112572874	G	Risk factor	CAV-FE	G	MAPT	425.1	Primary/intrinsic cardiomyopathies	circulatory system	200	12938	0.156213	0.11723	1.16908	0.182685	1	0.999999
chr11.320772.A.G	rs12252	G	Severity; Risk factor	CAV	G	IFITM3	345	Epilepsy, recurrent seizures, convulsions	neurological	173	11940	-0.34574	0.259465	0.707697	0.182693	1	0.999999
chr6.45737076.T.A	rs16873740	A	Severity	CAV	A	-	290	Delirium dementia and amnestic and other cognitive disorders	mental disorders	125	12328	-0.281776	0.211467	0.754443	0.182702	1	0.999999
chr17.9267091.C.T	rs34761447	C	Severity	CAV	T	STX8	318	Tobacco use disorder	mental disorders	686	11691	0.125474	0.0941667	1.13369	0.182708	1	0.999999
chr2.162267541.C.T	rs1990760	T	Risk factor; Severity	CAV	C	IFIH1	427.22	Atrial flutter	circulatory system	157	10465	-0.162566	0.122004	0.84996	0.182708	1	0.999999
chr10.22439346.T.C	-	HLA-A*02:02	Protective	IP	C	HLA-A	340	Migraine	neurological	452	12009	-0.226419	0.169926	0.797384	0.182712	1	0.999999
chr14.55263686.C.T	rs10140801	T	Severity	CAV-FE	T	FBXO34-AS1	362	Other retinal disorders	sense organs	342	12167	-0.111533	0.0837068	0.894462	0.182719	1	0.999999
chr5.77379593.G.A	rs7715119	A	Severity	CAV-FE	A	PDE8B	276.12	Hyposmolality and/or hyponatremia	endocrine/metabolic	151	12077	-0.282145	0.211752	0.754164	0.18272	1	0.999999
chr10.76490426.T.C	rs114026383	C	Risk factor for European population	CAV	C	LRMDA	350.1	Abnormal involuntary movements	neurological	214	11983	1.61501	1.21209	5.02792	0.182724	1	0.999999
chr1.169597075.C.T	rs6127	T	Severity in males	CAV	C	SELP	464	Acute sinusitis	respiratory	165	10662	0.148172	0.111206	1.15971	0.182727	1	0.999999
chr4.67910532.T.C	rs9998258	T	Possible functional consequences	FCP + IP	C	TMPRSS11A	053	Herpes zoster	infectious diseases	140	10612	-0.478993	0.359506	0.619407	0.182741	1	0.999999
chr11.14893332.A.G	rs10741657	G	Severity	CAV	A	CYP2R1	244	Hypothyroidism	endocrine/metabolic	1662	10085	0.0556234	0.041751	1.0572	0.182774	1	0.999999
chr10.8988345.A.T	rs71481792	A	Severity	CAV	T	-	433.31	Transient cerebral ischemia	circulatory system	157	12139	0.169839	0.127481	1.18511	0.182774	1	0.999999
chr17.63488670.G.A	rs4343	G	Severity; Risk factor	CAV	A	ACE	977	Personal history of allergy to medicinal agents	injuries & poisonings	224	12652	-0.132282	0.0992919	0.876094	0.182777	1	0.999999
chr12.8058591.T.C	rs7842	C	Risk factor; Severity	CAV	C	C3AR1	296	Mood disorders	mental disorders	1684	9109	-0.0555955	0.0417305	0.945922	0.182778	1	0.999999
chr16.85959043.C.T	rs12444486	C	Severity in African-Americans	CAV	C	-	573	Other disorders of liver	digestive	103	11245	-0.190486	0.14298	0.826558	0.182778	1	0.999999
chr4.107694523.TG.T	rs70947091	T	Severity	CAV-FE	T	PAPSS1	761	Cervicalgia	symptoms	442	12300	-0.104007	0.0780709	0.901219	0.182789	1	0.999999
chr4.67910402.G.A	rs4860265	G	Possible functional consequences	FCP + IP	G	TMPRSS11A	960	Poisoning by antibiotics	injuries & poisonings	158	12356	0.158182	0.118737	1.17138	0.182794	1	0.999999
chr3.101705614.T.C	rs11919389	C	Risk factor	CAV	C	PDCL3P4	411.4	Coronary atherosclerosis	circulatory system	1184	11647	-0.0672343	0.0504688	0.934976	0.182796	1	0.999999
chr12.112919388.G.A	rs10774671	A	Severity (A allele); Protective (G allele)	CAV-FE	G	OAS1	798	Malaise and fatigue	symptoms	1125	10763	-0.0609152	0.0457274	0.940903	0.182815	1	0.999999
chr21.41426103.C.A	rs17000900	A	Severity	CAV-FE	A	MX1	250.41	Impaired fasting glucose	endocrine/metabolic	201	10511	0.218763	0.16422	1.24454	0.182817	1	0.999999
chr15.90866675.C.T	rs79742014	T	Protective	IP	T	FURIN	327.3	Sleep apnea	neurological	712	10810	-0.225478	0.169267	0.798135	0.182833	1	0.999999
chr17.9267091.C.T	rs34761447	C	Severity	CAV	T	STX8	250.1	Type 1 diabetes	endocrine/metabolic	196	10385	0.22075	0.165718	1.24701	0.182834	1	0.999999
chr2.191909428.G.A	rs147509469	A	Risk factor for females	CAV	A	CAVIN2-AS1	721.1	Spondylosis without myelopathy	musculoskeletal	617	11565	-0.288281	0.216418	0.749551	0.182841	1	0.999999
chr8.38996464.C.A	rs7840270	C	Severity	CAV-FE	A	ADAM9	790.6	Other abnormal blood chemistry	symptoms	941	11074	0.0654857	0.0491614	1.06768	0.182842	1	0.999999
chr10.8988345.A.T	rs71481792	A	Severity	CAV	T	-	594.1	Calculus of kidney	genitourinary	349	12456	0.115224	0.0865029	1.12212	0.182854	1	0.999999
chr1.12207235.C.T	rs3397	T	Severity	CAV-FE	C	TNFRSF1B	512.8	Cough	respiratory	903	6310	0.0718232	0.0539231	1.07447	0.182875	1	0.999999
chr16.85959043.C.T	rs12444486	C	Severity in African-Americans	CAV	C	-	599.9	Other abnormality of urination	genitourinary	173	10300	0.149003	0.111868	1.16068	0.182878	1	0.999999
chr9.133257521.T.TC	rs8176719	TC	Severity; Risk factor	CAV-FE	TC	ABO	796	Elevated prostate specific antigen [PSA]	genitourinary	238	11882	-0.136915	0.102794	0.872044	0.18288	1	0.999999
chr7.128938247.T.G	rs10488631	TCTA haplotype	Severity in European-Americans	CAV	G	IRF5	199	Neoplasm of uncertain behavior	neoplasms	151	12089	-0.15778	0.118462	0.854038	0.182893	1	0.999999
chr5.32750877.T.C	rs1173773	C	Protective	CAV	C	NPR3	550.5	Ventral hernia	digestive	137	12526	-0.174979	0.131377	0.839474	0.182899	1	0.999999
chr19.35687796.G.A	rs77127536	A	Severity	CAV	A	TYMSP2	289	Other diseases of blood and blood-forming organs	hematopoietic	146	12143	-0.248018	0.186217	0.780346	0.182901	1	0.999999
chr4.153687301.A.G	rs1898830	G	Severity; Risk factor	CAV	G	TLR2	345	Epilepsy, recurrent seizures, convulsions	neurological	173	11958	-0.154846	0.116265	0.856547	0.182914	1	0.999999
chr6.158608455.C.T	rs117665206	T	Severity	CAV	T	TMEM181	338.2	Chronic pain	neurological	937	11230	0.319315	0.239755	1.37618	0.182914	1	0.999999
chr5.180810828.C.T	rs113791144	T	Severity	CAV	T	-	459	Other disorders of circulatory system	circulatory system	237	12574	-0.270846	0.203369	0.762734	0.182928	1	0.999999
chr13.23084699.A.G	rs1984162	G	Severity	CAV	G	-	585.1	Acute renal failure	genitourinary	276	11763	-0.134144	0.100728	0.874464	0.182942	1	0.999999
chr14.74952741.A.G	rs2268616	G	Risk factor	CAV	G	PGF	440	Atherosclerosis	circulatory system	111	11818	0.522496	0.392349	1.68623	0.182955	1	0.999999
chr1.169597075.C.T	rs6127	T	Severity in males	CAV	C	SELP	292	Neurological disorders	mental disorders	434	12355	-0.0955286	0.0717358	0.908892	0.182968	1	0.999999
chr12.8608014.A.G	rs11613792	A	Severity	CAV	G	AICDA	614	Inflammatory diseases of female pelvic organs	genitourinary	126	12090	0.229541	0.172372	1.25802	0.182972	1	0.999999
chr3.141689849.A.G	rs6440031	G	Severity	CAV	A	LINC02618	627.3	Postmenopausal atrophic vaginitis	genitourinary	201	9872	-0.249324	0.187229	0.779328	0.182976	1	0.999999
chr3.126118894.C.T	rs1868132	T	Severity	CAV	T	ALDH1L1	338.1	Acute pain	neurological	174	11201	0.225985	0.169706	1.25356	0.182983	1	0.999999
chr12.47902438.G.T	rs11574024	T	Severity	CAV	T	VDR	366	Cataract	sense organs	657	12134	-0.157151	0.118018	0.854575	0.182997	1	0.999999
chr3.141689849.A.G	rs6440031	G	Severity	CAV	A	LINC02618	292	Neurological disorders	mental disorders	390	10545	0.154607	0.116109	1.1672	0.183002	1	0.999999
chr2.113129630.T.C	rs419598	C	Risk factor	CAV	C	IL1RN	626.13	Irregular menstrual cycle	genitourinary	121	11507	-0.205574	0.154389	0.81418	0.183016	1	0.999999
chr6.45737076.T.A	rs16873740	A	Severity	CAV	A	-	785	Abdominal pain	symptoms	1012	10769	0.0909345	0.0682938	1.0952	0.183018	1	0.999999
chr10.104263031.C.A	rs4925	A	Protective for neurological complications of long COVID	CAV	A	GSTO1	577	Diseases of pancreas	digestive	152	13155	0.162304	0.121895	1.17622	0.183022	1	0.999999
chr10.98166813.G.T	rs10786398	T	Severity	CAV	T	R3HCC1L	272.11	Hypercholesterolemia	endocrine/metabolic	1611	8456	-0.0604589	0.0454064	0.941332	0.183022	1	0.999999
chr2.60480453.A.G	rs1123573	A	Severity	CAV-FE	G	BCL11A	721.1	Spondylosis without myelopathy	musculoskeletal	619	11609	-0.0832831	0.0625485	0.920091	0.183025	1	0.999999
chr10.76490426.T.C	rs114026383	C	Risk factor for European population	CAV	C	LRMDA	070.3	Viral hepatitis C	infectious diseases	626	10624	1.20167	0.902522	3.32566	0.183039	1	0.999999
chr5.86011821.T.G	rs4424029	G	Severity	CAV	G	-	614	Inflammatory diseases of female pelvic organs	genitourinary	134	12833	0.169304	0.127159	1.18448	0.183046	1	0.999999
chr9.21131628.G.C	rs12236000	G	Severity	CAV	C	-	196	Radiotherapy	neoplasms	113	12068	-0.396988	0.298167	0.672342	0.183048	1	0.999999
chr21.33252612.A.G	rs2236757	A	Severity	CAV-FE	A	IFNAR2	198	Secondary malignant neoplasm	neoplasms	186	11589	-0.159027	0.119444	0.852973	0.18306	1	0.999999
chr12.6845711.C.T	rs5443	T	protective	CAV	T	CDCA3	473.4	Voice disturbance	respiratory	223	9811	0.1341	0.100724	1.14351	0.183073	1	0.999999
chr4.71742666.T.G	rs2282679	G	Severity	CAV	G	GC	272.9	Unspecified disorder of lipoid metabolism	endocrine/metabolic	231	8591	-0.147706	0.110946	0.862685	0.183078	1	0.999999
chr9.87724615.A.G	rs3128509	A;G	Possible functional consequences	FCP + IP	A	CTSL	512.7	Shortness of breath	respiratory	1658	8913	-0.0549099	0.0412447	0.94657	0.183084	1	0.999999
chr12.106231175.T.A	rs12823094	A	Severity	CAV	A	-	252	Disorders of parathyroid gland	endocrine/metabolic	178	10734	-0.166985	0.125432	0.846212	0.183098	1	0.999999
chr6.158608455.C.T	rs117665206	T	Severity	CAV	T	TMEM181	747.1	Cardiac congenital anomalies	congenital anomalies	131	13149	0.672667	0.50528	1.95946	0.183099	1	0.999999
chr2.45584979.T.C	-	HLA-A*02:02	Protective	IP	C	HLA-A	747.1	Cardiac congenital anomalies	congenital anomalies	130	13055	-0.198091	0.1488	0.820295	0.183105	1	0.999999
chr13.23084699.A.G	rs1984162	G	Severity	CAV	G	-	252.1	Hyperparathyroidism	endocrine/metabolic	169	11943	-0.169488	0.127317	0.844097	0.183115	1	0.999999
chr1.155197995.A.G	rs41264915	A	Severity	CAV-FE	G	THBS3	250.1	Type 1 diabetes	endocrine/metabolic	201	10577	-0.232701	0.174803	0.79239	0.183115	1	0.999999
chr7.22728408.A.G	rs2069837	G	Severity	CAV-FE	G	IL6	690	Erythematosquamous dermatosis	dermatologic	154	11023	-0.293586	0.220545	0.745585	0.183127	1	0.999999
chr7.22728408.A.G	rs2069837	G	Severity	CAV-FE	G	IL6	690.1	Seborrheic dermatitis	dermatologic	154	11023	-0.293586	0.220545	0.745585	0.183127	1	0.999999
chr5.86011821.T.G	rs4424029	G	Severity	CAV	G	-	272.1	Hyperlipidemia	endocrine/metabolic	3670	8504	-0.0425992	0.0320011	0.958295	0.183129	1	0.999999
chr2.195994321.C.T	rs191631470	T	Severity	CAV	T	DNAH7	689	Disorder of skin and subcutaneous tissue NOS	dermatologic	155	12671	0.691748	0.51966	1.9972	0.183138	1	0.999999
chr11.26675470.T.G	rs10835056	G	Severity	CAV	T	SLC5A12	729	Other disorders of soft tissues	musculoskeletal	193	10904	0.148388	0.111478	1.15996	0.183157	1	0.999999
chrX.12885540.A.T	rs179008	T	Severity; Risk factor	CAV	T	TLR7	740.9	Osteoarthrosis NOS	musculoskeletal	418	11095	-0.143222	0.107601	0.866561	0.183171	1	0.999999
chr18.69541156.T.C	rs12958013	T	Severity	CAV	C	DOK6	555.21	Ulcerative colitis (chronic)	digestive	176	9676	-0.253487	0.190441	0.77609	0.183173	1	0.999999
chr6.160731787.C.T	rs4252128	T	Potential functional effect on protein	FCP + IP	T	PLG	287	Purpura and other hemorrhagic conditions	hematopoietic	247	12296	0.317206	0.238317	1.37329	0.18318	1	0.999999
chr8.38996464.C.A	rs7840270	C	Severity	CAV-FE	A	ADAM9	250.42	Other abnormal glucose	endocrine/metabolic	703	10334	0.0781317	0.058702	1.08127	0.183192	1	0.999999
chr14.55263686.C.T	rs10140801	T	Severity	CAV-FE	T	FBXO34-AS1	136	Other infectious and parasitic diseases	infectious diseases	121	12778	0.175832	0.132107	1.19224	0.183197	1	0.999999
chr11.26675470.T.G	rs10835056	G	Severity	CAV	T	SLC5A12	274.11	Gouty arthropathy	endocrine/metabolic	101	12903	-0.222536	0.167199	0.800486	0.183201	1	0.999999
chr1.90742957.A.C	rs2166172	C	Severity	CAV-FE	C	-	415.11	Pulmonary embolism and infarction, acute	circulatory system	110	13002	-0.194474	0.146118	0.823267	0.183208	1	0.999999
chr19.24134099.G.A	rs10407383	A	Severity	CAV-FE	A	ZNF254	592.11	Acute cystitis	genitourinary	112	11672	0.226406	0.17011	1.25409	0.183209	1	0.999999
chr1.90742957.A.C	rs2166172	C	Severity	CAV-FE	C	-	433.31	Transient cerebral ischemia	circulatory system	156	12353	-0.164426	0.123543	0.848381	0.183215	1	0.999999
chr9.87726151.C.T	rs41312184	C;T	Possible functional consequences	FCP + IP	T	CTSL	741	Symptoms and disorders of the joints	musculoskeletal	348	12619	-0.552836	0.415384	0.575316	0.183221	1	0.999999
chr3.1052111.C.G	rs1504061	G	Severity	CAV	G	-	250.25	Diabetes type 2 with peripheral circulatory disorders	endocrine/metabolic	128	10559	0.37008	0.278083	1.44785	0.183247	1	0.999999
chr16.3500977.C.G	rs2301762	G	Severity	CAV	G	CLUAP1	276.12	Hyposmolality and/or hyponatremia	endocrine/metabolic	151	12012	-0.454053	0.341182	0.635049	0.183248	1	0.999999
chr17.45422978.G.C	rs1230082	G	Severity	CAV	G	ARHGAP27	244.2	Acquired hypothyroidism	endocrine/metabolic	350	9995	0.111166	0.0835325	1.11758	0.18325	1	0.999999
chr9.78543197.A.G	rs7027911	A	Severity	CAV	A	-	250.41	Impaired fasting glucose	endocrine/metabolic	201	10555	-0.138667	0.104199	0.870518	0.183256	1	0.999999
chr11.114726432.A.T	rs1712779	T	Severity	CAV-FE	T	-	480	Pneumonia	respiratory	344	12074	0.108431	0.0814802	1.11453	0.183266	1	0.999999
chr16.16924042.C.A	rs1453512	A	Severity	CAV	C	-	452.2	Deep vein thrombosis [DVT]	circulatory system	172	11501	-0.170293	0.127979	0.843418	0.183311	1	0.999999
chr19.31533051.C.A	rs8105499	C	Severity	CAV	A	LINC02841	728.7	Fasciitis	musculoskeletal	131	10649	0.172769	0.129841	1.18859	0.183314	1	0.999999
chr2.36677870.C.A	rs6714112	C	Severity	CAV	A	-	228.1	Hemangioma of skin and subcutaneous tissue	neoplasms	277	12373	0.159664	0.119993	1.17312	0.183315	1	0.999999
chr11.88436431.C.T	rs72953026	T	Severity	CAV-FE	T	-	728.7	Fasciitis	musculoskeletal	131	10784	0.197827	0.148673	1.21875	0.183315	1	0.999999
chr21.41470664.C.T	rs61735794	T	Risk factor	CAV	T	TMPRSS2	496.1	Emphysema	respiratory	180	10944	0.374547	0.281488	1.45433	0.183322	1	0.999999
chr12.47879112.A.G	rs2228570	AG genotype	Severity	CAV	A	VDR	313	Pervasive developmental disorders	mental disorders	145	11048	-0.165147	0.124116	0.847769	0.183324	1	0.999999
chr2.195499753.A.C	rs73060484	C	Severity	CAV	C	-	174.11	Malignant neoplasm of female breast	neoplasms	419	12320	0.182118	0.136871	1.19976	0.183325	1	0.999999
chr1.20166359.C.T	rs72663004	T	Severity	CAV	T	PLA2G2C	256	Ovarian dysfunction	endocrine/metabolic	140	11978	0.297546	0.223626	1.34655	0.183335	1	0.999999
chr4.68840276.G.A	rs115162070	G	Severity	CAV	A	-	245	Thyroiditis	endocrine/metabolic	616	9920	-0.171023	0.128535	0.842803	0.183338	1	0.999999
chr13.112889041.C.T	rs9577175	T	Severity	CAV	T	ATP11A	317	Alcohol-related disorders	mental disorders	179	11818	-0.175294	0.131755	0.83921	0.183367	1	0.999999
chr15.100233816.G.A	rs143434383	A	Risk factor	CAV	A	ADAMTS17	335	Multiple sclerosis	neurological	189	12028	0.559605	0.420612	1.74998	0.183369	1	0.999999
chrX.15599938.A.G	rs2106809	G	Severity	CAV	G	ACE2	715.1	Sacroiliitis NEC	musculoskeletal	111	12361	-0.251089	0.188725	0.777953	0.183369	1	0.999999
chr4.67964168.T.A	rs720009	A	Possible functional consequences	FCP + IP	A	TMPRSS11A	374	Other disorders of eyelids	sense organs	117	11961	-0.95782	0.719926	0.383728	0.183372	1	0.999999
chr3.157438240.A.G	rs1840680	AG genotype)	Protective	CAV	A	PTX3	079	Viral infection	infectious diseases	149	10610	-0.157803	0.11861	0.854018	0.183376	1	0.999999
chr1.90742957.A.C	rs2166172	C	Severity	CAV-FE	C	-	619	Noninflammatory female genital disorders	genitourinary	250	12519	0.125563	0.0943786	1.13379	0.18338	1	0.999999
chr7.117559590.ATCT.A	rs113993960	A	Severity	CAV	A	CFTR	454.11	Varicose veins of lower extremity, symptomtic	circulatory system	162	11582	0.571198	0.429363	1.77039	0.183407	1	0.999999
chrX.15602217.T.C	rs190509934	C	Protective	CAV	C	ACE2	687	Symptoms affecting skin	dermatologic	109	11171	1.37749	1.03545	3.96494	0.183409	1	0.999999
chr20.23046984.T.C	rs1042580	C	Severity	CAV	C	THBD	600	Hyperplasia of prostate	genitourinary	699	11879	0.0827554	0.0622067	1.08628	0.18341	1	0.999999
chr2.36677870.C.A	rs6714112	C	Severity	CAV	A	-	425.1	Primary/intrinsic cardiomyopathies	circulatory system	199	12857	0.188634	0.141798	1.2076	0.183419	1	0.999999
chr4.166008836.A.T	rs17047200	TT genotype	Severity (TT genotype)*Conflicting; Risk factor (AA genotype)*Conflicting	CAV	T	TLL1	357	Inflammatory and toxic neuropathy	neurological	327	12296	0.158692	0.11929	1.17198	0.18342	1	0.999999
chr10.8988345.A.T	rs71481792	A	Severity	CAV	T	-	574.1	Cholelithiasis	digestive	111	12650	0.197043	0.14812	1.2178	0.18342	1	0.999999
chr17.31410594.G.A	rs178840	G	Severity	CAV	A	RAB11FIP4	427.22	Atrial flutter	circulatory system	142	9212	0.177993	0.133801	1.19482	0.183424	1	0.999999
chr5.96909661.C.T	rs150892504	T	Severity	CAV	T	ERAP2	573.7	Abnormal results of function study of liver	digestive	171	11704	-0.950813	0.714748	0.386427	0.183427	1	0.999999
chr5.132485305.G.A	rs17622656	A	Risk factor	FCP + IP	A	IRF1	765	Cervical radiculitis	symptoms	283	11509	0.118159	0.0888238	1.12542	0.183433	1	0.999999
chr9.131672331.T.G	rs12551879	G	Severity	CAV	G	RAPGEF1	364	Corneal opacity and other disorders of cornea	sense organs	107	12245	-0.400071	0.300747	0.670273	0.183435	1	0.999999
chr10.22439346.T.C	-	HLA-A*02:02	Protective	IP	C	HLA-A	415	Pulmonary heart disease	circulatory system	147	12869	-0.397067	0.298505	0.672289	0.183457	1	0.999999
chr6.52236941.T.C	rs763780	C	Protective	FCP	C	IL17F	426.2	Atrioventricular [AV] block	circulatory system	110	10522	-0.530725	0.398989	0.588178	0.18346	1	0.999999
chr10.22439346.T.C	-	HLA-A*02:02	Protective	IP	C	HLA-A	172.21	Basal cell carcinoma	neoplasms	219	11826	-0.317848	0.238954	0.727713	0.183465	1	0.999999
chr9.131672331.T.G	rs12551879	G	Severity	CAV	G	RAPGEF1	350.1	Abnormal involuntary movements	neurological	214	11945	0.219878	0.165305	1.24592	0.183474	1	0.999999
chr1.196673103.G.A	rs800292	A	Severity	CAV	A	CFH	252	Disorders of parathyroid gland	endocrine/metabolic	196	11965	-0.165861	0.124696	0.847164	0.183478	1	0.999999
chr22.41925447.G.A	rs61756766	A	Severity	CAV	A	TNFRSF13C	401	Hypertension	circulatory system	3347	9464	0.24756	0.18612	1.2809	0.183481	1	0.999999
chrX.12889539.C.G	rs3853839	G	Severity; Risk factor	CAV-FE	G	TLR7	512.8	Cough	respiratory	1088	8514	0.0835233	0.0627956	1.08711	0.183491	1	0.999999
chr10.28606315.C.T	rs12773860	T	Severity	CAV	T	WAC	286	Coagulation defects	hematopoietic	203	12039	-0.224573	0.168844	0.798858	0.1835	1	0.999999
chr3.148742201.A.C	rs5186	C	Severity	CAV	C	AGTR1	172.1	Melanomas of skin, dx or hx	neoplasms	110	12042	0.194262	0.146057	1.21441	0.183504	1	0.999999
chr4.106022043.T.C	rs11729561	T	Severity	CAV	C	-	704.1	Alopecia	dermatologic	248	12068	-0.234757	0.176504	0.790763	0.183505	1	0.999999
chr21.41464802.A.G	rs462574	A	Possible functional consequences	FCP + IP	A	TMPRSS2	840	Sprains and strains	injuries & poisonings	104	12694	-0.779831	0.586327	0.458484	0.183509	1	0.999999
chr17.45995618.A.G	rs112572874	G	Risk factor	CAV-FE	G	MAPT	465.2	Acute pharyngitis	respiratory	286	10659	0.132449	0.0995846	1.14162	0.183512	1	0.999999
chr22.41925447.G.A	rs61756766	A	Severity	CAV	A	TNFRSF13C	689	Disorder of skin and subcutaneous tissue NOS	dermatologic	155	12731	0.689275	0.518276	1.99227	0.183539	1	0.999999
chr2.112913801.G.T	rs3811046	T	Risk factor	CAV	G	IL37	530.11	GERD	digestive	1452	10847	-0.0593931	0.0446593	0.942336	0.183546	1	0.999999
chr1.206773552.T.C	rs1800896	C	Severity	FCP	C	IL10	395	Heart valve disorders	circulatory system	861	11742	0.0695248	0.052279	1.072	0.183558	1	0.999999
chr3.61768231.T.A	rs672699	A	Severity	CAV	T	PTPRG	735	Acquired foot deformities	musculoskeletal	157	12597	0.176737	0.132899	1.19332	0.183564	1	0.999999
chr17.63488670.G.A	rs4343	G	Severity; Risk factor	CAV	A	ACE	110	Dermatophytosis / Dermatomycosis	infectious diseases	373	12001	0.101731	0.0764977	1.10709	0.183565	1	0.999999
chr12.8608014.A.G	rs11613792	A	Severity	CAV	G	AICDA	601	Inflammatory diseases of prostate	genitourinary	115	11080	0.246504	0.185363	1.27954	0.183569	1	0.999999
chr6.105878879.T.A	rs9386484	T	Severity	CAV	A	-	357	Inflammatory and toxic neuropathy	neurological	278	10393	-0.147986	0.111283	0.862443	0.18358	1	0.999999
chr11.611919.C.G	rs702966	C	Severity in African-Americans	CAV	G	PHRF1	338.1	Acute pain	neurological	174	11230	0.151482	0.113919	1.16356	0.183607	1	0.999999
chr13.19647239.G.A	rs191299359	A	Severity	CAV	A	MPHOSPH8	530.1	Esophagitis, GERD and related diseases	digestive	1544	10854	0.888243	0.668012	2.43085	0.183623	1	0.999999
chr11.88824823.A.G	rs10831496	G	Severity	CAV-FE	G	GRM5	428.1	Congestive heart failure (CHF) NOS	circulatory system	168	12150	0.157693	0.118604	1.17081	0.183658	1	0.999999
chr7.22548762.C.T	rs13227460	T	Severity	CAV	T	STEAP1B	530.11	GERD	digestive	1408	10458	-0.0662028	0.0497947	0.935941	0.183678	1	0.999999
chr7.22728408.A.G	rs2069837	G	Severity	CAV-FE	G	IL6	681.5	Cellulitis and abscess of leg, except foot	dermatologic	152	12201	0.24348	0.183138	1.27568	0.183688	1	0.999999
chr11.14893332.A.G	rs10741657	G	Severity	CAV	A	CYP2R1	245.2	Chronic thyroiditis	endocrine/metabolic	603	10085	0.0873386	0.0656944	1.09127	0.183694	1	0.999999
chr11.14893332.A.G	rs10741657	G	Severity	CAV	A	CYP2R1	245.21	Chronic lymphocytic thyroiditis	endocrine/metabolic	603	10085	0.0873386	0.0656944	1.09127	0.183694	1	0.999999
chr9.133251249.A.G	rs7849280	G	Protective	CAV	G	ABO	626	Disorders of menstruation and other abnormal bleeding from female genital tract	genitourinary	418	11592	0.173308	0.130367	1.18923	0.18372	1	0.999999
chr10.52771475.C.T	rs1800450	T	Severity	CAV	T	MBL2	380.4	Impacted cerumen	sense organs	191	12623	0.185459	0.139517	1.20377	0.183751	1	0.999999
chr4.5820150.T.C	rs3774881	T	Severity	CAV	C	CRMP1	740.11	Osteoarthrosis, localized, primary	musculoskeletal	812	10999	0.104302	0.0784663	1.10994	0.183763	1	0.999999
chr10.51197961.C.A	rs7897633	A	Severity in European-Americans	CAV	C	PRKG1	245.2	Chronic thyroiditis	endocrine/metabolic	602	10068	0.0824732	0.062045	1.08597	0.183766	1	0.999999
chr10.51197961.C.A	rs7897633	A	Severity in European-Americans	CAV	C	PRKG1	245.21	Chronic lymphocytic thyroiditis	endocrine/metabolic	602	10068	0.0824732	0.062045	1.08597	0.183766	1	0.999999
chr10.52340585.A.T	rs1441121	T	Severity	CAV	A	-	245.2	Chronic thyroiditis	endocrine/metabolic	564	9546	-0.0889552	0.0669223	0.914887	0.183772	1	0.999999
chr10.52340585.A.T	rs1441121	T	Severity	CAV	A	-	245.21	Chronic lymphocytic thyroiditis	endocrine/metabolic	564	9546	-0.0889552	0.0669223	0.914887	0.183772	1	0.999999
chr6.31575324.G.A	rs361525	G	Severity	CAV-FE	A	TNF	586	Other disorders of the kidney and ureters	genitourinary	459	11805	-0.208275	0.156691	0.811984	0.183779	1	0.999999
chr1.156125675.T.C	rs581342	C	Severity	CAV	C	LMNA	701.2	Scar conditions and fibrosis of skin	dermatologic	121	12491	-0.329959	0.248249	0.718953	0.183799	1	0.999999
chr4.153687301.A.G	rs1898830	G	Severity; Risk factor	CAV	G	TLR2	279.1	Immunity deficiency	endocrine/metabolic	111	12524	0.183227	0.137856	1.20109	0.183808	1	0.999999
chr4.71762286.C.T	rs113574864	T	Severity	CAV	T	GC	578.8	Hemorrhage of rectum and anus	digestive	266	12054	-0.292189	0.219844	0.746627	0.183823	1	0.999999
chr1.12192898.T.G	rs1061622	T	Severity	CAV-FE	G	TNFRSF1B	580	Nephritis; nephrosis; renal sclerosis	genitourinary	178	11795	0.161511	0.121526	1.17529	0.183842	1	0.999999
chr2.60480453.A.G	rs1123573	A	Severity	CAV-FE	G	BCL11A	440	Atherosclerosis	circulatory system	111	11903	0.186626	0.140427	1.20518	0.18385	1	0.999999
chr6.52236941.T.C	rs763780	C	Protective	FCP	C	IL17F	204	Leukemia	neoplasms	112	13039	-0.553325	0.416354	0.575035	0.183855	1	0.999999
chr2.167953627.G.A	rs7595310	A	Severity	CAV-FE	A	STK39	496.2	Chronic bronchitis	respiratory	167	10790	0.181222	0.136367	1.19868	0.183873	1	0.999999
chr3.27146807.G.A	rs17317135	G	Severity	CAV	A	NEK10	694	Dyschromia and Vitiligo	dermatologic	378	10583	0.234439	0.176417	1.2642	0.183884	1	0.999999
chr2.112913801.G.T	rs3811046	T	Risk factor	CAV	G	IL37	426.2	Atrioventricular [AV] block	circulatory system	110	10517	-0.217055	0.163358	0.804885	0.183943	1	0.999999
chr6.52236941.T.C	rs763780	C	Protective	FCP	C	IL17F	327.41	Organic or persistent insomnia	neurological	184	10922	0.293731	0.221067	1.34142	0.183948	1	0.999999
chr15.33615902.C.T	rs12593288	C	Severity	CAV	T	RYR3	366.2	Senile cataract	sense organs	422	12116	-0.126675	0.0953388	0.88102	0.183954	1	0.999999
chr2.127137039.A.G	rs744373	G	Severity	CAV	G	-	495	Asthma	respiratory	1079	10949	-0.0675591	0.0508471	0.934672	0.183957	1	0.999999
chr16.89196249.G.A	rs117169628	A	Severity	CAV	A	SLC22A31	706	Diseases of sebaceous glands	dermatologic	431	11944	0.128287	0.096554	1.13688	0.183962	1	0.999999
chr9.3320390.C.A	rs72699049	A	Severity	CAV	A	RFX3	741	Symptoms and disorders of the joints	musculoskeletal	346	12577	0.23935	0.180147	1.27042	0.183966	1	0.999999
chr18.69541156.T.C	rs12958013	T	Severity	CAV	C	DOK6	599	Other symptoms/disorders or the urinary system	genitourinary	1199	10161	-0.0940133	0.0707616	0.910271	0.183983	1	0.999999
chr16.78590128.A.G	rs72803978	A	Severity	CAV	G	WWOX	415.11	Pulmonary embolism and infarction, acute	circulatory system	111	13002	-0.516128	0.388487	0.596827	0.183993	1	0.999999
chr19.52830722.G.A	rs10411226	G	Severity	CAV	G	ZNF28	411.4	Coronary atherosclerosis	circulatory system	1093	9698	-0.0751764	0.0565855	0.92758	0.183998	1	0.999999
chr8.124324323.T.C	rs72711165	C	Severity	CAV-FE	C	TMEM65	480	Pneumonia	respiratory	344	12085	-0.553722	0.416795	0.574806	0.184005	1	0.999999
chr13.22495675.AG.A	rs10714879	A	Severity	CAV	AG	-	394	Rheumatic disease of the heart valves	circulatory system	240	11558	-0.166108	0.125033	0.846955	0.184008	1	0.999999
chr13.102695866.A.G	rs599976	G	Severity	CAV-FE	G	METTL21C	496.3	Bronchiectasis	respiratory	122	10943	-0.272507	0.205132	0.761468	0.18403	1	0.999999
chr9.30504351.C.T	rs17775810	TT genotype	Protective	CAV	T	LINC01242	316	Substance addiction and disorders	mental disorders	193	11698	0.159718	0.12023	1.17318	0.184034	1	0.999999
chr5.132485305.G.A	rs17622656	A	Risk factor	FCP + IP	A	IRF1	573	Other disorders of liver	digestive	103	11642	0.193669	0.145795	1.2137	0.184056	1	0.999999
chrX.12889539.C.G	rs3853839	G	Severity; Risk factor	CAV-FE	G	TLR7	278.4	Abnormal weight gain	endocrine/metabolic	187	9859	-0.196043	0.147583	0.821977	0.18406	1	0.999999
chr3.38894643.C.T	rs33985936	T	Severity	CAV	T	SCN11A	433.21	Cerebral artery occlusion, with cerebral infarction	circulatory system	155	12452	0.176155	0.132613	1.19262	0.184067	1	0.999999
chr17.27263807.T.C	rs60811869	C	Severity	CAV	C	-	327.4	Insomnia	neurological	928	10881	0.172239	0.129671	1.18796	0.184086	1	0.999999
chr3.157438240.A.G	rs1840680	AG genotype)	Protective	CAV	A	PTX3	317.1	Alcoholism	mental disorders	134	11890	-0.167736	0.126282	0.845577	0.184089	1	0.999999
chr12.132489230.GC.G	rs56106917	G	Severity	CAV	G	FBRSL1	459.9	Circulatory disease NEC	circulatory system	159	12548	-0.156665	0.117947	0.854991	0.184091	1	0.999999
chr11.14893332.A.G	rs10741657	G	Severity	CAV	A	CYP2R1	627.2	Symptomatic menopause	genitourinary	153	11596	-0.171187	0.128885	0.842664	0.184106	1	0.999999
chr2.162044379.C.T	rs3788979	T	Risk factor	CAV	T	DPP4	530.1	Esophagitis, GERD and related diseases	digestive	1503	10576	0.0854517	0.0643356	1.08921	0.184106	1	0.999999
chr2.60480453.A.G	rs1123573	A	Severity	CAV-FE	G	BCL11A	428.3	Heart failure with reduced EF [Systolic or combined heart failure]	circulatory system	232	12155	0.131705	0.0991617	1.14077	0.184119	1	0.999999
chr15.90876959.G.A	rs201551785	A	Potential functional effect on protein	FCP + IP	A	FURIN	555.2	Ulcerative colitis	digestive	278	10227	1.43063	1.07714	4.18133	0.184121	1	0.999999
chr10.43519603.G.T	rs10793436	G	Severity	CAV	T	-	153.3	Malignant neoplasm of rectum, rectosigmoid junction, and anus	neoplasms	197	10913	-0.149696	0.112709	0.86097	0.184125	1	0.999999
chr2.195519781.A.G	rs74417002	G	Severity	CAV	G	-	389.1	Sensorineural hearing loss	sense organs	344	12164	-0.341593	0.257195	0.710638	0.18413	1	0.999999
chr1.155175305.G.A	rs7528026	A	Severity	CAV	A	TRIM46	418	Nonspecific chest pain	circulatory system	774	11516	-0.303509	0.228521	0.738224	0.184131	1	0.999999
chr10.52771466.C.T	rs1800451	T	Potential functional effect on protein	FCP + IP	T	MBL2	809	Fracture of unspecified bones	injuries & poisonings	119	12333	0.47966	0.361161	1.61552	0.184143	1	0.999999
chr12.47902438.G.T	rs11574024	T	Severity	CAV	T	VDR	599.5	Frequency of urination and polyuria	genitourinary	764	10675	-0.142808	0.107528	0.866921	0.184145	1	0.999999
chr9.131672331.T.G	rs12551879	G	Severity	CAV	G	RAPGEF1	395.2	Nonrheumatic aortic valve disorders	circulatory system	458	11707	-0.177648	0.133764	0.837237	0.184153	1	0.999999
chr5.159315942.T.G	rs3212227	T	Severity	FCP	G	IL12B	199	Neoplasm of uncertain behavior	neoplasms	151	12132	-0.204344	0.153865	0.815182	0.184153	1	0.999999
chr3.141689849.A.G	rs6440031	G	Severity	CAV	A	LINC02618	427.8	Sinoatrial node dysfunction (Bradycardia)	circulatory system	111	8920	0.2887	0.217383	1.33469	0.184154	1	0.999999
chr9.87725456.A.T	rs56952354	A;T	Possible functional consequences	FCP + IP	T	CTSL	165	Cancer within the respiratory system	neoplasms	112	13236	0.559802	0.421522	1.75033	0.184161	1	0.999999
chr5.96909661.C.T	rs150892504	T	Severity	CAV	T	ERAP2	367	Disorders of refraction and accommodation; blindness and low vision	sense organs	314	12531	-0.60512	0.455652	0.546009	0.184168	1	0.999999
chr9.33426577.A.G	rs10813976	G	Severity	CAV	G	-	459.9	Circulatory disease NEC	circulatory system	159	12473	-0.188523	0.141958	0.828181	0.184172	1	0.999999
chr2.181488719.A.C	rs2034831	C	Severity	CAV	C	ITGA4	173	Neoplasm of uncertain behavior of skin	neoplasms	311	11885	-0.234784	0.176799	0.790741	0.184187	1	0.999999
chr6.32623820.T.C	rs9271609	T	Severity	CAV	C	HLA-DQA1	110.1	Dermatophytosis	infectious diseases	329	11995	0.116637	0.0878331	1.12371	0.1842	1	0.999999
chr11.320772.A.G	rs12252	G	Severity; Risk factor	CAV	G	IFITM3	345.3	Convulsions	neurological	102	11940	-0.457619	0.344614	0.632789	0.184206	1	0.999999
chr17.27660155.T.C	rs117217714	C	Severity	CAV	C	NOS2P1	272.1	Hyperlipidemia	endocrine/metabolic	3691	8583	-0.248798	0.187365	0.779737	0.184217	1	0.999999
chr4.67910532.T.C	rs9998258	T	Possible functional consequences	FCP + IP	C	TMPRSS11A	287.3	Thrombocytopenia	hematopoietic	225	12299	0.280783	0.211454	1.32417	0.184221	1	0.999999
chr15.90876959.G.A	rs201551785	A	Potential functional effect on protein	FCP + IP	A	FURIN	185	Cancer of prostate	neoplasms	223	11897	1.76613	1.33006	5.84819	0.184225	1	0.999999
chr7.54580201.A.C	rs622568	C	Severity; Risk factor	CAV-FE	C	-	261	Vitamin deficiency	endocrine/metabolic	2599	9163	-0.0620025	0.0466942	0.93988	0.18423	1	0.999999
chr2.112913801.G.T	rs3811046	T	Risk factor	CAV	G	IL37	530.1	Esophagitis, GERD and related diseases	digestive	1545	10847	-0.0576234	0.0433967	0.944005	0.184234	1	0.999999
chr5.96909661.C.T	rs150892504	T	Severity	CAV	T	ERAP2	707.2	Chronic ulcer of leg or foot	dermatologic	128	13065	0.532794	0.401292	1.70369	0.184278	1	0.999999
chr3.146517122.G.A	rs343320	A	Severity	CAV-FE	A	PLSCR1	375.1	Dry eyes	sense organs	353	11978	-0.197987	0.149126	0.82038	0.184293	1	0.999999
chr17.63488670.G.A	rs4343	G	Severity; Risk factor	CAV	A	ACE	687.1	Rash and other nonspecific skin eruption	dermatologic	462	11178	-0.0926718	0.0698018	0.911493	0.184297	1	0.999999
chr1.3081749.G.A	rs12745140	A	Severity	CAV	A	PRDM16	743	Osteoporosis, osteopenia and pathological fracture	musculoskeletal	924	11427	0.115177	0.0867531	1.12207	0.184298	1	0.999999
chr6.41534945.A.C	rs1886814	C	Severity	CAV-FE	C	FOXP4-AS1	165	Cancer within the respiratory system	neoplasms	112	13226	0.383223	0.288661	1.467	0.184315	1	0.999999
chr10.8988345.A.T	rs71481792	A	Severity	CAV	T	-	512	Other symptoms of respiratory system	respiratory	2445	8894	-0.0514025	0.0387189	0.949896	0.184316	1	0.999999
chr15.60810211.C.T	rs341419	T	Severity	CAV-FE	T	RORA	172	Skin cancer	neoplasms	521	11870	0.109091	0.0821728	1.11526	0.184317	1	0.999999
chr12.57108399.C.T	rs324011	T	Risk factor; Severity	CAV	T	STAT6	722.1	Displacement of intervertebral disc	musculoskeletal	220	11504	0.133596	0.100632	1.14293	0.184321	1	0.999999
chr11.34482745.G.A	rs61882275	G	Severity	CAV	A	ELF5	185	Cancer of prostate	neoplasms	223	11819	0.136964	0.103171	1.14679	0.184328	1	0.999999
chr2.60480453.A.G	rs1123573	A	Severity	CAV-FE	G	BCL11A	714	Rheumatoid arthritis and other inflammatory polyarthropathies	musculoskeletal	237	12354	0.126639	0.0953998	1.13501	0.184356	1	0.999999
chr3.126118894.C.T	rs1868132	T	Severity	CAV	T	ALDH1L1	697	Sarcoidosis	dermatologic	158	10996	0.238547	0.179703	1.2694	0.18436	1	0.999999
chr9.87726001.C.A	rs41307457	C;A	Possible functional consequences	FCP + IP	A	CTSL	433	Cerebrovascular disease	circulatory system	497	12405	0.204308	0.153911	1.22668	0.184363	1	0.999999
chr2.216660263.A.C	rs2270360	A	Severity	CAV	C	IGFBP2	433.31	Transient cerebral ischemia	circulatory system	150	10790	-0.17707	0.133392	0.837721	0.184364	1	0.999999
chr9.33426577.A.G	rs10813976	G	Severity	CAV	G	-	275.6	Hypercalcemia	endocrine/metabolic	189	12684	-0.169903	0.127995	0.843747	0.184372	1	0.999999
chr4.111691870.C.T	rs112641600	C	Severity	CAV	T	-	798.1	Chronic fatigue syndrome	symptoms	153	10740	-0.343648	0.258887	0.709178	0.184373	1	0.999999
chr3.141689849.A.G	rs6440031	G	Severity	CAV	A	LINC02618	514	Abnormal findings examination of lungs	respiratory	272	10625	0.179198	0.135	1.19626	0.184378	1	0.999999
chr3.101705614.T.C	rs11919389	C	Risk factor	CAV	C	PDCL3P4	317.1	Alcoholism	mental disorders	134	11873	-0.176853	0.133234	0.837903	0.18438	1	0.999999
chrX.12886851.C.T	rs5743781	T	Severity; Severity for males	CAV-FE	T	TLR7	250.41	Impaired fasting glucose	endocrine/metabolic	201	10587	0.986232	0.74301	2.68111	0.184394	1	0.999999
chr2.181488719.A.C	rs2034831	C	Severity	CAV	C	ITGA4	586.4	Stricture/obstruction of ureter	genitourinary	221	11643	0.237714	0.17909	1.26835	0.184395	1	0.999999
chr4.143996657.T.C	rs6840234	C	Protective	FCP + IP	T	GYPB	250.41	Impaired fasting glucose	endocrine/metabolic	166	8411	-0.15845	0.119376	0.853466	0.184404	1	0.999999
chr12.8608014.A.G	rs11613792	A	Severity	CAV	G	AICDA	270.3	Disorders of plasma protein metabolism	endocrine/metabolic	102	11950	0.250749	0.188916	1.28499	0.184408	1	0.999999
chr12.132489230.GC.G	rs56106917	G	Severity	CAV	G	FBRSL1	070.3	Viral hepatitis C	infectious diseases	625	10593	0.0799379	0.0602262	1.08322	0.184411	1	0.999999
chr17.27660155.T.C	rs117217714	C	Severity	CAV	C	NOS2P1	245	Thyroiditis	endocrine/metabolic	623	10079	0.410934	0.30961	1.50823	0.184422	1	0.999999
chr17.27660155.T.C	rs117217714	C	Severity	CAV	C	NOS2P1	733	Other disorders of bone and cartilage	musculoskeletal	733	11442	-0.502199	0.378375	0.605198	0.184426	1	0.999999
chr5.132485305.G.A	rs17622656	A	Risk factor	FCP + IP	A	IRF1	433.1	Occlusion and stenosis of precerebral arteries	circulatory system	226	12359	-0.137723	0.103767	0.87134	0.184429	1	0.999999
chr6.105878879.T.A	rs9386484	T	Severity	CAV	A	-	427.11	Paroxysmal supraventricular tachycardia	circulatory system	135	8584	0.19485	0.146809	1.21513	0.184432	1	0.999999
chr11.71456403.G.T	rs12785878	G	Severity	CAV	G	NADSYN1	276	Disorders of fluid, electrolyte, and acid-base balance	endocrine/metabolic	627	12124	-0.0882391	0.0664845	0.915542	0.184438	1	0.999999
chr4.186082920.C.T	rs3775291	T	Risk factor; Severity	CAV-FE	T	TLR3	276	Disorders of fluid, electrolyte, and acid-base balance	endocrine/metabolic	627	12109	0.0867806	0.0653879	1.09066	0.184454	1	0.999999
chr11.320772.A.G	rs12252	G	Severity; Risk factor	CAV	G	IFITM3	278.11	Morbid obesity	endocrine/metabolic	378	10425	-0.21976	0.165592	0.802711	0.184471	1	0.999999
chr17.34252769.A.G	rs1024611	G	Risk factor	CAV	G	CCL2	763	Thoracic or lumbosacral neuritis or radiculitis, unspecified	symptoms	667	11575	-0.0863219	0.0650449	0.917299	0.184471	1	0.999999
chr11.114726432.A.T	rs1712779	T	Severity	CAV-FE	T	-	371	Inflammation of the eye	sense organs	258	11957	0.122995	0.0926806	1.13088	0.184479	1	0.999999
chr8.16932640.T.C	rs118072448	T	Severity	CAV	C	-	286	Coagulation defects	hematopoietic	201	11964	-0.272361	0.205234	0.761579	0.184484	1	0.999999
chr1.155197995.A.G	rs41264915	A	Severity	CAV-FE	G	THBS3	706.8	Other specified diseases of sebaceous glands	dermatologic	111	11976	-0.31693	0.238822	0.728382	0.18449	1	0.999999
chr10.104263031.C.A	rs4925	A	Protective for neurological complications of long COVID	CAV	A	GSTO1	071.1	HIV infection, symptomatic	infectious diseases	554	10613	0.0910751	0.06863	1.09535	0.184494	1	0.999999
chr4.68840276.G.A	rs115162070	G	Severity	CAV	A	-	626	Disorders of menstruation and other abnormal bleeding from female genital tract	genitourinary	410	11409	0.190381	0.143465	1.20971	0.184504	1	0.999999
chr12.106231175.T.A	rs12823094	A	Severity	CAV	A	-	350.1	Abnormal involuntary movements	neurological	197	10703	-0.158996	0.119815	0.853	0.184505	1	0.999999
chr7.22728630.G.T	rs2066992	T	Protective	CAV-FE	T	IL6	741	Symptoms and disorders of the joints	musculoskeletal	348	12626	0.185469	0.139767	1.20378	0.184514	1	0.999999
chr5.77379593.G.A	rs7715119	A	Severity	CAV-FE	A	PDE8B	695	Erythematous conditions	dermatologic	338	10972	-0.181436	0.136729	0.834072	0.184519	1	0.999999
chr5.159315942.T.G	rs3212227	T	Severity	FCP	G	IL12B	596	Other disorders of bladder	genitourinary	173	12917	-0.191482	0.144302	0.825734	0.184524	1	0.999999
chr13.102695866.A.G	rs599976	G	Severity	CAV-FE	G	METTL21C	724	Other and unspecified disorders of back	musculoskeletal	189	11591	-0.212884	0.160433	0.80825	0.184529	1	0.999999
chr4.71742666.T.G	rs2282679	G	Severity	CAV	G	GC	433.21	Cerebral artery occlusion, with cerebral infarction	circulatory system	155	12454	0.165636	0.124827	1.18014	0.184531	1	0.999999
chr11.71456403.G.T	rs12785878	G	Severity	CAV	G	NADSYN1	367	Disorders of refraction and accommodation; blindness and low vision	sense organs	314	12548	-0.121745	0.091751	0.885374	0.184539	1	0.999999
chr1.20166359.C.T	rs72663004	T	Severity	CAV	T	PLA2G2C	368	Visual disturbances	sense organs	263	12604	0.219375	0.165332	1.2453	0.18455	1	0.999999
chr10.98166813.G.T	rs10786398	T	Severity	CAV	T	R3HCC1L	198	Secondary malignant neoplasm	neoplasms	195	11983	-0.153591	0.115755	0.857623	0.184554	1	0.999999
chr4.67964168.T.A	rs720009	A	Possible functional consequences	FCP + IP	A	TMPRSS11A	332	Parkinson's disease	neurological	179	12049	-0.620645	0.467764	0.537597	0.184563	1	0.999999
chr3.101705614.T.C	rs11919389	C	Risk factor	CAV	C	PDCL3P4	242	Thyrotoxicosis with or without goiter	endocrine/metabolic	243	10067	0.128051	0.0965107	1.13661	0.184571	1	0.999999
chr16.78590128.A.G	rs72803978	A	Severity	CAV	G	WWOX	250.2	Type 2 diabetes	endocrine/metabolic	1163	10512	-0.151605	0.114265	0.859328	0.184579	1	0.999999
chr9.117713024.A.G	rs4986790	G	Severity	CAV	G	TLR4	564	Functional digestive disorders	digestive	347	10231	0.197658	0.148975	1.21855	0.18458	1	0.999999
chr6.147217556.A.G	rs116898161	G	Severity	CAV	G	STXBP5	279.1	Immunity deficiency	endocrine/metabolic	111	12624	-0.672452	0.50685	0.510455	0.184599	1	0.999999
chr6.31153649.G.A	rs143334143	A	Severity; Risk factor	CAV-FE	A	CCHCR1	368	Visual disturbances	sense organs	263	12611	0.181839	0.137059	1.19942	0.1846	1	0.999999
chr11.26675470.T.G	rs10835056	G	Severity	CAV	T	SLC5A12	280.2	Iron deficiency anemia secondary to blood loss (chronic)	hematopoietic	194	11100	0.145986	0.110036	1.15718	0.184605	1	0.999999
chr1.169597075.C.T	rs6127	T	Severity in males	CAV	C	SELP	442.1	Aortic aneurysm	circulatory system	449	11902	-0.0987295	0.0744174	0.905988	0.184608	1	0.999999
chr13.102695866.A.G	rs599976	G	Severity	CAV-FE	G	METTL21C	760	Back pain	symptoms	1070	11255	-0.0893124	0.0673198	0.91456	0.184612	1	0.999999
chr15.90879313.T.C	rs8039305	C	Risk factor	CAV-FE	C	FURIN	371.3	Inflammation of eyelids	sense organs	168	11433	-0.149458	0.112657	0.861174	0.184618	1	0.999999
chr5.159315942.T.G	rs3212227	T	Severity	FCP	G	IL12B	473.4	Voice disturbance	respiratory	223	9791	-0.166609	0.125588	0.846531	0.18463	1	0.999999
chr2.6013310.G.A	rs73910904	A	Risk factor	CAV	A	-	592.11	Acute cystitis	genitourinary	113	11706	0.522586	0.393925	1.68638	0.184637	1	0.999999
chr1.155133406.T.G	rs4971066	G	Risk factor	CAV	G	EFNA1	782.3	Edema	symptoms	440	12169	0.12824	0.0966676	1.13683	0.184639	1	0.999999
chr6.32623820.T.C	rs9271609	T	Severity	CAV	C	HLA-DQA1	722.1	Displacement of intervertebral disc	musculoskeletal	223	11607	-0.147957	0.111532	0.862468	0.184646	1	0.999999
chr7.54580201.A.C	rs622568	C	Severity; Risk factor	CAV-FE	C	-	443.9	Peripheral vascular disease, unspecified	circulatory system	267	11891	0.161263	0.121566	1.17499	0.184658	1	0.999999
chr4.107694523.TG.T	rs70947091	T	Severity	CAV-FE	T	PAPSS1	112	Candidiasis	infectious diseases	176	11839	-0.163169	0.123004	0.849448	0.184662	1	0.999999
chr11.34482745.G.A	rs61882275	G	Severity	CAV	A	ELF5	271.3	Intestinal disaccharidase deficiencies and disaccharide malabsorption	endocrine/metabolic	717	12229	0.0743833	0.0560738	1.07722	0.184666	1	0.999999
chr9.3320390.C.A	rs72699049	A	Severity	CAV	A	RFX3	443.7	Peripheral angiopathy in diseases classified elsewhere	circulatory system	101	11859	-0.674524	0.508499	0.509399	0.184674	1	0.999999
chr9.81442264.TCAG.T	rs1826292621	T	Severity	CAV	T	-	195	Cancer, suspected or other	neoplasms	159	12129	-0.317873	0.239635	0.727695	0.184678	1	0.999999
chr5.142872984.C.T	rs10039856	C	Severity	CAV	T	ARHGAP26	443.9	Peripheral vascular disease, unspecified	circulatory system	266	11866	0.179051	0.134991	1.19608	0.184709	1	0.999999
chr10.36988942.A.G	rs2091431	G	Severity	CAV	A	-	977	Personal history of allergy to medicinal agents	injuries & poisonings	220	12486	0.134583	0.101467	1.14406	0.184716	1	0.999999
chr2.191909428.G.A	rs147509469	A	Risk factor for females	CAV	A	CAVIN2-AS1	427.6	Premature beats	circulatory system	150	10479	-0.67197	0.506627	0.510701	0.18472	1	0.999999
chr4.111691870.C.T	rs112641600	C	Severity	CAV	T	-	475	Chronic sinusitis	respiratory	634	9676	0.141969	0.107039	1.15254	0.184727	1	0.999999
chr14.74952741.A.G	rs2268616	G	Risk factor	CAV	G	PGF	687.4	Disturbance of skin sensation	dermatologic	304	11094	0.32755	0.246959	1.38756	0.18473	1	0.999999
chr17.8109899.C.T	rs151256885	T	Severity	CAV	T	ALOXE3	296.1	Bipolar	mental disorders	228	9116	0.623637	0.470217	1.8657	0.184749	1	0.999999
chr14.35401887.C.T	rs696	CC genotype	Severity	CAV	T	NFKBIA	512.7	Shortness of breath	respiratory	1685	9095	-0.0533879	0.0402546	0.948012	0.184754	1	0.999999
chr5.180810828.C.T	rs113791144	T	Severity	CAV	T	-	577	Diseases of pancreas	digestive	152	13158	-0.344473	0.259736	0.708594	0.184759	1	0.999999
chr4.67963489.G.A	rs6552134	G	Possible functional consequences	FCP + IP	G	TMPRSS11A	555.2	Ulcerative colitis	digestive	277	10066	-0.13064	0.0985044	0.877533	0.184761	1	0.999999
chr14.74952741.A.G	rs2268616	G	Risk factor	CAV	G	PGF	514.2	Solitary pulmonary nodule	respiratory	389	12366	0.293744	0.22149	1.34144	0.184768	1	0.999999
chr10.8988345.A.T	rs71481792	A	Severity	CAV	T	-	571.51	Cirrhosis of liver without mention of alcohol	digestive	257	11430	0.133066	0.100336	1.14233	0.184771	1	0.999999
chr6.32623820.T.C	rs9271609	T	Severity	CAV	C	HLA-DQA1	591	Urinary tract infection	genitourinary	487	11698	0.0994042	0.0749561	1.10451	0.184785	1	0.999999
chr11.611919.C.G	rs702966	C	Severity in African-Americans	CAV	G	PHRF1	726.1	Enthesopathy	musculoskeletal	342	11015	-0.113405	0.0855142	0.892789	0.184789	1	0.999999
chr22.49281538.G.A	rs62220604	G	Severity	CAV	A	-	596.5	Functional disorders of bladder	genitourinary	137	12069	-0.185266	0.139706	0.830884	0.184802	1	0.999999
chr1.196673103.G.A	rs800292	A	Severity	CAV	A	CFH	454.1	Varicose veins of lower extremity	circulatory system	217	11645	-0.158703	0.119676	0.85325	0.184804	1	0.999999
chrX.15599938.A.G	rs2106809	G	Severity	CAV	G	ACE2	764	Sciatica	symptoms	275	11594	0.15337	0.115655	1.16576	0.184807	1	0.999999
chr8.40324459.C.A	rs11779911	C	Severity	CAV	A	SIRLNT	339	Other headache syndromes	neurological	200	11317	0.140565	0.106	1.15092	0.184813	1	0.999999
chr1.109740350.G.T	rs1332018	T	Risk factor; Severity	CAV	G	GSTM3	227	Benign neoplasm of other endocrine glands and related structures	neoplasms	137	12930	0.162408	0.122474	1.17634	0.184819	1	0.999999
chr21.41508701.T.G	rs4283504	T	Possible functional consequences	FCP + IP	T	TMPRSS2	257	Testicular dysfunction	endocrine/metabolic	274	11579	-0.208511	0.157244	0.811792	0.184828	1	0.999999
chr21.41508701.T.G	rs4283504	T	Possible functional consequences	FCP + IP	T	TMPRSS2	257.1	Testicular hypofunction	endocrine/metabolic	274	11579	-0.208511	0.157244	0.811792	0.184828	1	0.999999
chr4.67963489.G.A	rs6552134	G	Possible functional consequences	FCP + IP	G	TMPRSS11A	447	Other disorders of arteries and arterioles	circulatory system	159	11723	-0.176204	0.132884	0.838447	0.184842	1	0.999999
chr1.156125675.T.C	rs581342	C	Severity	CAV	C	LMNA	473.4	Voice disturbance	respiratory	223	9774	-0.22875	0.172517	0.795527	0.184853	1	0.999999
chr2.181488719.A.C	rs2034831	C	Severity	CAV	C	ITGA4	475.9	Postnasal drip	respiratory	228	9687	0.227343	0.171461	1.25526	0.184866	1	0.999999
chr17.42362183.A.G	rs744166	G	Risk factor; Severity	CAV	G	STAT3	701.2	Scar conditions and fibrosis of skin	dermatologic	121	12528	0.173968	0.131207	1.19002	0.18487	1	0.999999
chr10.52340585.A.T	rs1441121	T	Severity	CAV	A	-	564	Functional digestive disorders	digestive	330	9664	0.10974	0.0827675	1.11599	0.18488	1	0.999999
chr1.109740350.G.T	rs1332018	T	Risk factor; Severity	CAV	G	GSTM3	427.21	Atrial fibrillation	circulatory system	693	10522	-0.0798816	0.0602489	0.923226	0.184886	1	0.999999
chr4.25613313.G.A	-	HLA-A*02:02	Protective	IP	A	HLA-A	189	Cancer of urinary organs (incl. kidney and bladder)	neoplasms	111	13237	0.218614	0.164887	1.24435	0.184892	1	0.999999
chr15.60902209.A.G	rs4774377	G	Risk factor	CAV-FE	G	RORA	242.1	Graves' disease	endocrine/metabolic	153	9710	0.153279	0.115616	1.16565	0.18492	1	0.999999
chr2.60480453.A.G	rs1123573	A	Severity	CAV-FE	G	BCL11A	555.2	Ulcerative colitis	digestive	278	10226	0.118128	0.0891028	1.12539	0.184923	1	0.999999
chr16.85959043.C.T	rs12444486	C	Severity in African-Americans	CAV	C	-	798.1	Chronic fatigue syndrome	symptoms	153	10423	-0.15617	0.117802	0.855414	0.184939	1	0.999999
chr10.43519603.G.T	rs10793436	G	Severity	CAV	T	-	601	Inflammatory diseases of prostate	genitourinary	109	10764	-0.200949	0.151586	0.817954	0.184958	1	0.999999
chr5.132485305.G.A	rs17622656	A	Risk factor	FCP + IP	A	IRF1	702.2	Seborrheic keratosis	dermatologic	423	12080	-0.0999475	0.0753957	0.904885	0.184959	1	0.999999
chr4.143996657.T.C	rs6840234	C	Protective	FCP + IP	T	GYPB	504	Other alveolar and parietoalveolar pneumonopathy	respiratory	111	10113	0.183643	0.138534	1.20159	0.184967	1	0.999999
chr20.23046984.T.C	rs1042580	C	Severity	CAV	C	THBD	041	Bacterial infection NOS	infectious diseases	112	12829	0.180881	0.136454	1.19827	0.184979	1	0.999999
chr15.33615902.C.T	rs12593288	C	Severity	CAV	T	RYR3	249	Secondary diabetes mellitus	endocrine/metabolic	166	10516	0.182837	0.137931	1.20062	0.184982	1	0.999999
chr6.32623820.T.C	rs9271609	T	Severity	CAV	C	HLA-DQA1	452.2	Deep vein thrombosis [DVT]	circulatory system	173	11657	-0.172554	0.130173	0.841513	0.184982	1	0.999999
chr4.71742666.T.G	rs2282679	G	Severity	CAV	G	GC	724.2	Disorders of coccyx	musculoskeletal	113	11613	0.189002	0.142583	1.20804	0.184985	1	0.999999
chr8.124324323.T.C	rs72711165	C	Severity	CAV-FE	C	TMEM65	356	Hereditary and idiopathic peripheral neuropathy	neurological	127	12598	-1.33342	1.00594	0.263574	0.184992	1	0.999999
chr7.117559590.ATCT.A	rs113993960	A	Severity	CAV	A	CFTR	411	Ischemic Heart Disease	circulatory system	1228	11602	-0.354474	0.267419	0.701542	0.184993	1	0.999999
chr11.26675470.T.G	rs10835056	G	Severity	CAV	T	SLC5A12	261.2	Vitamin B-complex deficiencies	endocrine/metabolic	479	9081	-0.100434	0.075769	0.904445	0.184995	1	0.999999
chr17.45422978.G.C	rs1230082	G	Severity	CAV	G	ARHGAP27	728.7	Fasciitis	musculoskeletal	131	10912	0.175858	0.132671	1.19227	0.184997	1	0.999999
chr19.50259161.A.G	rs1651553	G	Severity	CAV	A	MYH14	702.2	Seborrheic keratosis	dermatologic	423	11999	-0.105008	0.0792206	0.900317	0.185001	1	0.999999
chr10.28606315.C.T	rs12773860	T	Severity	CAV	T	WAC	366	Cataract	sense organs	654	11938	0.116397	0.0878133	1.12344	0.185003	1	0.999999
chr6.32623820.T.C	rs9271609	T	Severity	CAV	C	HLA-DQA1	571.51	Cirrhosis of liver without mention of alcohol	digestive	264	11714	0.132761	0.100159	1.14198	0.185003	1	0.999999
chr2.45584979.T.C	-	HLA-A*02:02	Protective	IP	C	HLA-A	288.2	Elevated white blood cell count	hematopoietic	103	12080	0.20236	0.152667	1.22429	0.185006	1	0.999999
chr11.611919.C.G	rs702966	C	Severity in African-Americans	CAV	G	PHRF1	694.2	Other dyschromia	dermatologic	380	11021	0.103535	0.0781113	1.10908	0.185011	1	0.999999
chr22.49281538.G.A	rs62220604	G	Severity	CAV	A	-	415	Pulmonary heart disease	circulatory system	139	12226	0.173533	0.130921	1.1895	0.185012	1	0.999999
chr1.155133406.T.G	rs4971066	G	Risk factor	CAV	G	EFNA1	252	Disorders of parathyroid gland	endocrine/metabolic	194	11792	0.18285	0.137955	1.20063	0.185028	1	0.999999
chr11.71456403.G.T	rs12785878	G	Severity	CAV	G	NADSYN1	592.1	Cystitis	genitourinary	141	11705	0.172855	0.130418	1.18869	0.18504	1	0.999999
chr1.27373964.C.T	rs141300199	T	Severity	CAV	T	FCN3	427.6	Premature beats	circulatory system	150	10506	1.40254	1.05821	4.06552	0.185042	1	0.999999
chr9.87726151.C.T	rs41312184	C;T	Possible functional consequences	FCP + IP	T	CTSL	593.1	Gross hematuria	genitourinary	129	11693	-1.33304	1.00578	0.263674	0.185046	1	0.999999
chr21.41473456.A.G	rs17854725	G	Severity	CAV	A	TMPRSS2	483	Acute bronchitis and bronchiolitis	respiratory	134	11913	-0.16653	0.125648	0.846598	0.185048	1	0.999999
chr3.1052111.C.G	rs1504061	G	Severity	CAV	G	-	292	Neurological disorders	mental disorders	434	12312	-0.269389	0.203258	0.763846	0.185053	1	0.999999
chr5.180810828.C.T	rs113791144	T	Severity	CAV	T	-	261	Vitamin deficiency	endocrine/metabolic	2600	9170	0.0821611	0.0619917	1.08563	0.185053	1	0.999999
chr1.155197995.A.G	rs41264915	A	Severity	CAV-FE	G	THBS3	112	Candidiasis	infectious diseases	177	11973	-0.245881	0.185525	0.782016	0.185065	1	0.999999
chr16.3500977.C.G	rs2301762	G	Severity	CAV	G	CLUAP1	185	Cancer of prostate	neoplasms	221	11790	-0.346249	0.261258	0.707336	0.185066	1	0.999999
chr21.41473456.A.G	rs17854725	G	Severity	CAV	A	TMPRSS2	389	Hearing loss	sense organs	542	11994	-0.085151	0.0642519	0.918374	0.185082	1	0.999999
chr15.33615902.C.T	rs12593288	C	Severity	CAV	T	RYR3	300.4	Dysthymic disorder	mental disorders	106	9054	0.226465	0.170883	1.25416	0.185084	1	0.999999
chr11.71456403.G.T	rs12785878	G	Severity	CAV	G	NADSYN1	574.1	Cholelithiasis	digestive	112	12971	0.191854	0.144768	1.21149	0.185087	1	0.999999
chr19.35687796.G.A	rs77127536	A	Severity	CAV	A	TYMSP2	269	Proteinuria	endocrine/metabolic	262	12789	-0.185185	0.139736	0.830951	0.185088	1	0.999999
chr1.109740350.G.T	rs1332018	T	Risk factor; Severity	CAV	G	GSTM3	394.2	Mitral valve disease	circulatory system	175	11742	-0.146176	0.110302	0.864005	0.185094	1	0.999999
chr5.1211624.A.G	rs76067074	G	Severity	CAV-FE	G	SLC6A19	740.9	Osteoarthrosis NOS	musculoskeletal	415	11126	0.202425	0.152747	1.22437	0.185094	1	0.999999
chr6.160731787.C.T	rs4252128	T	Potential functional effect on protein	FCP + IP	T	PLG	327.41	Organic or persistent insomnia	neurological	184	10907	-0.517956	0.390844	0.595737	0.185097	1	0.999999
chrX.12885540.A.T	rs179008	T	Severity; Risk factor	CAV	T	TLR7	313	Pervasive developmental disorders	mental disorders	176	12572	-0.233732	0.176373	0.791574	0.1851	1	0.999999
chr9.87726001.C.A	rs41307457	C;A	Possible functional consequences	FCP + IP	A	CTSL	165.1	Cancer of bronchus; lung	neoplasms	110	13205	0.385317	0.290759	1.47008	0.185101	1	0.999999
chr19.35687796.G.A	rs77127536	A	Severity	CAV	A	TYMSP2	272.11	Hypercholesterolemia	endocrine/metabolic	1624	8573	-0.0813335	0.0613751	0.921886	0.185109	1	0.999999
chrX.15564175.T.C	rs41303171	C	Severity; Risk factor	CAV	C	ACE2	706	Diseases of sebaceous glands	dermatologic	431	11997	-0.450501	0.339957	0.637309	0.185114	1	0.999999
chr6.31575254.G.A	rs1800629	A	Risk factor*Conflicting; Severity*Conflicting; Protective*Conflicting	CAV-FE	A	TNF	272.1	Hyperlipidemia	endocrine/metabolic	3696	8589	0.075701	0.0571273	1.07864	0.185129	1	0.999999
chr13.112889041.C.T	rs9577175	T	Severity	CAV	T	ATP11A	394.2	Mitral valve disease	circulatory system	174	11654	0.162756	0.122825	1.17675	0.185137	1	0.999999
chr4.71742666.T.G	rs2282679	G	Severity	CAV	G	GC	351	Other peripheral nerve disorders	neurological	282	12472	-0.129287	0.0975718	0.878722	0.185156	1	0.999999
chr11.14893332.A.G	rs10741657	G	Severity	CAV	A	CYP2R1	426.2	Atrioventricular [AV] block	circulatory system	110	10520	0.198701	0.149959	1.21982	0.185158	1	0.999999
chr10.28606315.C.T	rs12773860	T	Severity	CAV	T	WAC	798	Malaise and fatigue	symptoms	1123	10630	0.0895395	0.0675751	1.09367	0.185159	1	0.999999
chr6.31572536.A.G	rs909253	G	Risk factor	CAV	G	TNF	296.22	Major depressive disorder	mental disorders	1473	9124	-0.0632044	0.0477006	0.938752	0.185163	1	0.999999
chrX.12889539.C.G	rs3853839	G	Severity; Risk factor	CAV-FE	G	TLR7	242.1	Graves' disease	endocrine/metabolic	154	9468	-0.210484	0.158855	0.810192	0.185168	1	0.999999
chr19.50259161.A.G	rs1651553	G	Severity	CAV	A	MYH14	740.11	Osteoarthrosis, localized, primary	musculoskeletal	834	11358	-0.0773696	0.0583932	0.925548	0.185179	1	0.999999
chr2.162267541.C.T	rs1990760	T	Risk factor; Severity	CAV	C	IFIH1	071.1	HIV infection, symptomatic	infectious diseases	555	10570	-0.086978	0.0656453	0.916697	0.185182	1	0.999999
chr9.87726001.C.A	rs41307457	C;A	Possible functional consequences	FCP + IP	A	CTSL	594	Urinary calculus	genitourinary	384	12723	-0.274537	0.207208	0.759924	0.185192	1	0.999999
chr2.6013310.G.A	rs73910904	A	Risk factor	CAV	A	-	173	Neoplasm of uncertain behavior of skin	neoplasms	313	12050	-0.514073	0.388004	0.598055	0.185198	1	0.999999
chr1.90742957.A.C	rs2166172	C	Severity	CAV-FE	C	-	496.2	Chronic bronchitis	respiratory	165	10876	0.15366	0.115979	1.16609	0.185204	1	0.999999
chr2.127137039.A.G	rs744373	G	Severity	CAV	G	-	429.3	Symptoms involving cardiovascular system	circulatory system	148	12146	0.166925	0.125993	1.18167	0.185212	1	0.999999
chr10.89010241.T.C	rs982764	T	Severity	CAV-FE	C	FAS	433	Cerebrovascular disease	circulatory system	495	12374	0.0978494	0.0738563	1.1028	0.185217	1	0.999999
chr1.205208489.G.A	rs11240388	G	Severity	CAV-FE	G	DSTYK	227	Benign neoplasm of other endocrine glands and related structures	neoplasms	137	12914	-0.168289	0.127026	0.84511	0.185223	1	0.999999
chr21.41473715.C.A	rs2298661	A	Protective	CAV-FE	A	TMPRSS2	199	Neoplasm of uncertain behavior	neoplasms	151	12083	-0.221115	0.166901	0.801624	0.185227	1	0.999999
chr11.114726432.A.T	rs1712779	T	Severity	CAV-FE	T	-	356	Hereditary and idiopathic peripheral neuropathy	neurological	126	12586	0.173612	0.131046	1.18959	0.185229	1	0.999999
chr10.104263031.C.A	rs4925	A	Protective for neurological complications of long COVID	CAV	A	GSTO1	743	Osteoporosis, osteopenia and pathological fracture	musculoskeletal	951	11797	0.0727534	0.0549157	1.07547	0.185231	1	0.999999
chr1.31151182.G.C	rs12083278	C	Severity	CAV	G	-	244.4	Hypothyroidism NOS	endocrine/metabolic	1187	9014	0.0630002	0.0475542	1.06503	0.185234	1	0.999999
chr1.155175305.G.A	rs7528026	A	Severity	CAV	A	TRIM46	255	Disorders of adrenal glands	endocrine/metabolic	174	11944	-0.775432	0.585325	0.460505	0.185242	1	0.999999
chr21.33252612.A.G	rs2236757	A	Severity	CAV-FE	A	IFNAR2	702.1	Actinic keratosis	dermatologic	318	11611	0.117124	0.0884113	1.12426	0.18525	1	0.999999
chr4.67910402.G.A	rs4860265	G	Possible functional consequences	FCP + IP	G	TMPRSS11A	241.1	Nontoxic uninodular goiter	endocrine/metabolic	468	9856	-0.0991911	0.0748748	0.90557	0.185251	1	0.999999
chr14.94566450.G.A	rs2093266	A	Risk factor for acute kidney injury	CAV	A	SERPINA4	591	Urinary tract infection	genitourinary	487	11692	0.158132	0.119367	1.17132	0.185253	1	0.999999
chr3.141689849.A.G	rs6440031	G	Severity	CAV	A	LINC02618	687.4	Disturbance of skin sensation	dermatologic	274	9506	0.180368	0.136156	1.19766	0.185266	1	0.999999
chr4.67910402.G.A	rs4860265	G	Possible functional consequences	FCP + IP	G	TMPRSS11A	586	Other disorders of the kidney and ureters	genitourinary	450	11526	-0.0994826	0.0750985	0.905306	0.185273	1	0.999999
chr10.52771475.C.T	rs1800450	T	Severity	CAV	T	MBL2	735	Acquired foot deformities	musculoskeletal	157	12634	0.200364	0.151261	1.22185	0.185297	1	0.999999
chr2.162044379.C.T	rs3788979	T	Risk factor	CAV	T	DPP4	209	Neuroendocrine tumors	neoplasms	117	12922	-0.325969	0.246091	0.721827	0.185308	1	0.999999
chr5.86011821.T.G	rs4424029	G	Severity	CAV	G	-	272	Disorders of lipoid metabolism	endocrine/metabolic	3770	8504	-0.0421075	0.0317917	0.958767	0.185344	1	0.999999
chr10.36988942.A.G	rs2091431	G	Severity	CAV	A	-	564	Functional digestive disorders	digestive	344	10091	0.11072	0.0835965	1.11708	0.185353	1	0.999999
chr11.611919.C.G	rs702966	C	Severity in African-Americans	CAV	G	PHRF1	411.3	Angina pectoris	circulatory system	193	11678	0.145557	0.1099	1.15668	0.185353	1	0.999999
chr6.158608455.C.T	rs117665206	T	Severity	CAV	T	TMEM181	977	Personal history of allergy to medicinal agents	injuries & poisonings	224	12651	-1.32852	1.00309	0.26487	0.185361	1	0.999999
chr9.132278286.T.C	rs11243705	C	Severity	CAV	C	SETX	695	Erythematous conditions	dermatologic	337	10885	0.137813	0.104055	1.14776	0.185362	1	0.999999
chr9.133251249.A.G	rs7849280	G	Protective	CAV	G	ABO	253	Disorders of the pituitary gland and its hypothalamic control	endocrine/metabolic	164	11979	-0.316745	0.239159	0.728517	0.185366	1	0.999999
chr10.52771482.G.A	rs5030737	A	Potential functional effect on protein	FCP + IP	A	MBL2	586	Other disorders of the kidney and ureters	genitourinary	458	11789	-0.18018	0.136051	0.83512	0.185385	1	0.999999
chr11.2872637.A.G	rs10766439	A	Severity	CAV	A	-	394.2	Mitral valve disease	circulatory system	173	11261	0.154618	0.116752	1.16721	0.185396	1	0.999999
chr7.22548762.C.T	rs13227460	T	Severity	CAV	T	STEAP1B	788	Syncope and collapse	symptoms	284	12279	-0.143034	0.108006	0.866725	0.185399	1	0.999999
chr6.31153649.G.A	rs143334143	A	Severity; Risk factor	CAV-FE	A	CCHCR1	690	Erythematosquamous dermatosis	dermatologic	154	11023	0.244581	0.184687	1.27709	0.185404	1	0.999999
chr6.31153649.G.A	rs143334143	A	Severity; Risk factor	CAV-FE	A	CCHCR1	690.1	Seborrheic dermatitis	dermatologic	154	11023	0.244581	0.184687	1.27709	0.185404	1	0.999999
chr9.21131628.G.C	rs12236000	G	Severity	CAV	C	-	452.2	Deep vein thrombosis [DVT]	circulatory system	173	11582	0.245536	0.18541	1.27831	0.185409	1	0.999999
chr15.60902209.A.G	rs4774377	G	Risk factor	CAV-FE	G	RORA	724.2	Disorders of coccyx	musculoskeletal	109	11195	0.180535	0.136328	1.19786	0.185415	1	0.999999
chrX.15592465.T.A	rs73195521	A	Severity	CAV	A	ACE2	619	Noninflammatory female genital disorders	genitourinary	252	12617	0.998095	0.753708	2.71311	0.185421	1	0.999999
chr2.195499753.A.C	rs73060484	C	Severity	CAV	C	-	252.1	Hyperparathyroidism	endocrine/metabolic	170	11929	-0.324884	0.24534	0.722612	0.18543	1	0.999999
chr14.74952741.A.G	rs2268616	G	Risk factor	CAV	G	PGF	381	Otitis media and Eustachian tube disorders	sense organs	103	12590	-0.951869	0.718836	0.386019	0.185443	1	0.999999
chr14.102356233.A.G	rs11160678	G	Severity	CAV	G	CINP	949	Allergies, other	injuries & poisonings	206	10764	-0.139519	0.105365	0.869777	0.185454	1	0.999999
chr21.41426103.C.A	rs17000900	A	Severity	CAV-FE	A	MX1	172.22	Squamous cell carcinoma	neoplasms	122	11956	-0.342693	0.258808	0.709856	0.185463	1	0.999999
chr5.86011821.T.G	rs4424029	G	Severity	CAV	G	-	496.1	Emphysema	respiratory	178	10867	0.143991	0.108745	1.15487	0.185465	1	0.999999
chr15.100233816.G.A	rs143434383	A	Risk factor	CAV	A	ADAMTS17	702.1	Actinic keratosis	dermatologic	327	12128	-0.77918	0.588459	0.458782	0.185469	1	0.999999
chr1.155197995.A.G	rs41264915	A	Severity	CAV-FE	G	THBS3	800	Fracture of lower limb	injuries & poisonings	113	12320	0.254933	0.192535	1.29038	0.185475	1	0.999999
chr17.35880776.C.T	rs2107538	T	Risk factor; Severity	FCP	T	CCL5	470	Septal Deviations/Turbinate Hypertrophy	respiratory	206	9778	-0.178247	0.134621	0.836736	0.185483	1	0.999999
chr13.22495675.AG.A	rs10714879	A	Severity	CAV	AG	-	380.4	Impacted cerumen	sense organs	191	12438	-0.183777	0.138799	0.832121	0.185486	1	0.999999
chr17.49863303.C.T	rs77534576	T	Severity	CAV	T	-	288	Diseases of white blood cells	hematopoietic	110	12157	0.435787	0.329134	1.54618	0.185489	1	0.999999
chr12.52726315.TC.T	rs5798227	T	Risk factor	CAV	TC	-	401.1	Essential hypertension	circulatory system	3321	9450	-0.0762628	0.0575988	0.926573	0.185492	1	0.999999
chr17.35880776.C.T	rs2107538	T	Risk factor; Severity	FCP	T	CCL5	275.6	Hypercalcemia	endocrine/metabolic	188	12742	-0.188022	0.142008	0.828596	0.185494	1	0.999999
chr10.51197961.C.A	rs7897633	A	Severity in European-Americans	CAV	C	PRKG1	724.1	Disorders of sacrum	musculoskeletal	123	11589	0.171334	0.12941	1.18689	0.185516	1	0.999999
chr17.49863303.C.T	rs77534576	T	Severity	CAV	T	-	429	Ill-defined descriptions and complications of heart disease	circulatory system	219	12145	0.338191	0.255443	1.40241	0.185523	1	0.999999
chr15.60902209.A.G	rs4774377	G	Risk factor	CAV-FE	G	RORA	687.1	Rash and other nonspecific skin eruption	dermatologic	451	10771	0.0903757	0.0682628	1.09459	0.185524	1	0.999999
chr2.167953627.G.A	rs7595310	A	Severity	CAV-FE	A	STK39	371.3	Inflammation of eyelids	sense organs	172	11794	0.175122	0.132274	1.19139	0.185525	1	0.999999
chr5.124614711.G.T	rs4240376	G	Severity	CAV	T	-	313	Pervasive developmental disorders	mental disorders	183	13039	-0.171415	0.129475	0.842471	0.185526	1	0.999999
chr12.47844974.A.G	rs731236	AG and AA genotype	Severity	CAV	G	VDR	357	Inflammatory and toxic neuropathy	neurological	332	12590	-0.108648	0.0820674	0.897046	0.185539	1	0.999999
chr2.162044379.C.T	rs3788979	T	Risk factor	CAV	T	DPP4	345.3	Convulsions	neurological	102	11754	-0.343434	0.259413	0.70933	0.18554	1	0.999999
chr17.45714244.T.C	rs113661667	C	Risk factor	CAV-FE	C	LINC02210-CRHR1	278.4	Abnormal weight gain	endocrine/metabolic	202	10533	-0.169	0.127655	0.844509	0.185541	1	0.999999
chr11.320836.C.T	rs34481144	T	Severity	CAV	T	IFITM3	783	Fever of unknown origin	symptoms	156	11877	-0.158586	0.119789	0.853349	0.185542	1	0.999999
chr7.107967457.C.T	rs2237698	T	Severity	CAV	T	LAMB1	473.4	Voice disturbance	respiratory	223	9789	0.168881	0.127566	1.18398	0.185545	1	0.999999
chr9.87725456.A.T	rs56952354	A;T	Possible functional consequences	FCP + IP	T	CTSL	760	Back pain	symptoms	1070	11260	-0.264353	0.199681	0.767703	0.185545	1	0.999999
chr2.181488719.A.C	rs2034831	C	Severity	CAV	C	ITGA4	701	Other hypertrophic and atrophic conditions of skin	dermatologic	271	12372	-0.25478	0.192451	0.775087	0.185545	1	0.999999
chr13.73984368.C.T	rs12871414	C	Severity	CAV	T	KLF12	110.1	Dermatophytosis	infectious diseases	324	11729	0.120293	0.090867	1.12783	0.185556	1	0.999999
chr12.132489230.GC.G	rs56106917	G	Severity	CAV	G	FBRSL1	588	Disorders resulting from impaired renal function	genitourinary	110	11771	0.190215	0.14369	1.20951	0.185573	1	0.999999
chr8.73355963.T.C	rs2010843	C	Severity	CAV	T	RDH10-AS1	296.1	Bipolar	mental disorders	226	8947	0.126469	0.0955363	1.13481	0.185576	1	0.999999
chr5.132485305.G.A	rs17622656	A	Risk factor	FCP + IP	A	IRF1	278.1	Obesity	endocrine/metabolic	1149	10465	-0.0617654	0.046659	0.940103	0.185582	1	0.999999
chrX.15596127.G.T	rs146598386	T	Severity	CAV	T	ACE2	227	Benign neoplasm of other endocrine glands and related structures	neoplasms	137	12912	0.61427	0.464052	1.84831	0.1856	1	0.999999
chr17.8109899.C.T	rs151256885	T	Severity	CAV	T	ALOXE3	280	Iron deficiency anemias	hematopoietic	466	11207	-0.602525	0.455195	0.547428	0.185615	1	0.999999
chr1.35908500.C.T	rs2765013	C	Severity	CAV	T	AGO1	369	Infection of the eye	sense organs	191	11928	0.210325	0.158897	1.23408	0.185616	1	0.999999
chr10.130802064.T.G	rs12253652	G	Severity	CAV	G	-	340.1	Migrain with aura	neurological	101	11952	0.271242	0.204922	1.31159	0.185624	1	0.999999
chr3.149000300.G.T	rs76488148	T	Severity	CAV	T	GYG1	426.7	Abnormal electrocardiogram [ECG] [EKG]	circulatory system	185	10459	0.251039	0.189661	1.28536	0.18563	1	0.999999
chr2.196087686.G.A	rs2176724	A	Severity	CAV	A	-	605	Erectile dysfunction [ED]	genitourinary	498	11579	-0.145084	0.109614	0.86495	0.185639	1	0.999999
chr11.1219991.G.T	rs35705950	T	Protective	CAV	T	MUC5B	735	Acquired foot deformities	musculoskeletal	156	12390	0.220116	0.166305	1.24622	0.185648	1	0.999999
chr9.131672331.T.G	rs12551879	G	Severity	CAV	G	RAPGEF1	367.1	Myopia	sense organs	127	12509	0.274149	0.207137	1.31541	0.185663	1	0.999999
chr4.188627868.CTCT.C	rs1734523522	C	Severity	CAV	C	LINC01060	427	Cardiac dysrhythmias	circulatory system	1562	10418	-0.111518	0.084261	0.894475	0.185673	1	0.999999
chr2.195519781.A.G	rs74417002	G	Severity	CAV	G	-	296.1	Bipolar	mental disorders	228	9107	-0.450256	0.340205	0.637465	0.185675	1	0.999999
chr12.106231175.T.A	rs12823094	A	Severity	CAV	A	-	414	Other forms of chronic heart disease	circulatory system	130	10403	-0.196614	0.148559	0.821507	0.185678	1	0.999999
chr2.216660263.A.C	rs2270360	A	Severity	CAV	C	IGFBP2	250.25	Diabetes type 2 with peripheral circulatory disorders	endocrine/metabolic	124	9126	0.182404	0.137823	1.2001	0.185681	1	0.999999
chr12.47879112.A.G	rs2228570	AG genotype	Severity	CAV	A	VDR	721	Spondylosis and allied disorders	musculoskeletal	577	9783	-0.0841014	0.0635481	0.919338	0.185693	1	0.999999
chr10.36988942.A.G	rs2091431	G	Severity	CAV	A	-	687.1	Rash and other nonspecific skin eruption	dermatologic	454	11033	-0.0987941	0.0746509	0.905929	0.185698	1	0.999999
chr3.61768231.T.A	rs672699	A	Severity	CAV	T	PTPRG	496	Chronic airway obstruction	respiratory	546	10921	-0.106075	0.0801551	0.899357	0.185712	1	0.999999
chr2.36677870.C.A	rs6714112	C	Severity	CAV	A	-	198	Secondary malignant neoplasm	neoplasms	194	12070	0.187736	0.141869	1.20651	0.185734	1	0.999999
chr21.41465040.G.A	rs17001042	A	Possible functional consequences	FCP + IP	A	TMPRSS2	571	Chronic liver disease and cirrhosis	digestive	621	11717	0.548594	0.414573	1.73082	0.185744	1	0.999999
chr16.3500977.C.G	rs2301762	G	Severity	CAV	G	CLUAP1	250.2	Type 2 diabetes	endocrine/metabolic	1161	10497	0.136442	0.10311	1.14619	0.185748	1	0.999999
chr11.114726432.A.T	rs1712779	T	Severity	CAV-FE	T	-	704.1	Alopecia	dermatologic	253	12231	0.123935	0.0936591	1.13194	0.18575	1	0.999999
chrX.12889539.C.G	rs3853839	G	Severity; Risk factor	CAV-FE	G	TLR7	596.5	Functional disorders of bladder	genitourinary	134	12122	0.211702	0.159995	1.23578	0.185774	1	0.999999
chr12.112919388.G.A	rs10774671	A	Severity (A allele); Protective (G allele)	CAV-FE	G	OAS1	731	Osteitis deformans and osteopathies associated with other disorders classified elsewhere	musculoskeletal	119	11333	0.179317	0.135521	1.1964	0.185781	1	0.999999
chr4.166008836.A.T	rs17047200	TT genotype	Severity (TT genotype)*Conflicting; Risk factor (AA genotype)*Conflicting	CAV	T	TLL1	367	Disorders of refraction and accommodation; blindness and low vision	sense organs	307	12248	-0.185152	0.139932	0.830978	0.185783	1	0.999999
chr9.21131628.G.C	rs12236000	G	Severity	CAV	C	-	317	Alcohol-related disorders	mental disorders	177	11821	0.244774	0.184993	1.27733	0.185786	1	0.999999
chr17.45995618.A.G	rs112572874	G	Risk factor	CAV-FE	G	MAPT	596.5	Functional disorders of bladder	genitourinary	142	12927	0.183832	0.138936	1.20181	0.185789	1	0.999999
chr4.67964168.T.A	rs720009	A	Possible functional consequences	FCP + IP	A	TMPRSS11A	627.2	Symptomatic menopause	genitourinary	153	11585	0.47416	0.358364	1.60666	0.185794	1	0.999999
chr10.51197961.C.A	rs7897633	A	Severity in European-Americans	CAV	C	PRKG1	364	Corneal opacity and other disorders of cornea	sense organs	108	12258	0.183789	0.138906	1.20176	0.185797	1	0.999999
chr10.8988345.A.T	rs71481792	A	Severity	CAV	T	-	690	Erythematosquamous dermatosis	dermatologic	153	10733	0.167147	0.12633	1.18193	0.185802	1	0.999999
chr10.8988345.A.T	rs71481792	A	Severity	CAV	T	-	690.1	Seborrheic dermatitis	dermatologic	153	10733	0.167147	0.12633	1.18193	0.185802	1	0.999999
chr15.90879313.T.C	rs8039305	C	Risk factor	CAV-FE	C	FURIN	530	Diseases of esophagus	digestive	1545	10363	-0.0522562	0.0394967	0.949086	0.185818	1	0.999999
chr14.72467521.C.T	rs12587980	T	Severity	CAV	T	RGS6	771	Musculoskeletal symptoms referable to limbs	symptoms	252	12466	-0.129499	0.0978794	0.878535	0.18582	1	0.999999
chr9.133257521.T.TC	rs8176719	TC	Severity; Risk factor	CAV-FE	TC	ABO	356	Hereditary and idiopathic peripheral neuropathy	neurological	128	12582	0.171895	0.129924	1.18755	0.185822	1	0.999999
chr2.162267541.C.T	rs1990760	T	Risk factor; Severity	CAV	C	IFIH1	241	Nontoxic nodular goiter	endocrine/metabolic	703	10041	0.0772977	0.058426	1.08036	0.185835	1	0.999999
chr17.42362183.A.G	rs744166	G	Risk factor; Severity	CAV	G	STAT3	741.2	Stiffness of joint	musculoskeletal	248	12622	0.122224	0.0923844	1.13001	0.185837	1	0.999999
chr2.191909428.G.A	rs147509469	A	Risk factor for females	CAV	A	CAVIN2-AS1	275.6	Hypercalcemia	endocrine/metabolic	188	12744	-0.600261	0.453717	0.548668	0.18584	1	0.999999
chr8.37849759.C.T	rs138763430	T	Severity	CAV	T	BRF2	565	Anal and rectal conditions	digestive	394	12341	0.802527	0.606611	2.23117	0.185846	1	0.999999
chr8.73355963.T.C	rs2010843	C	Severity	CAV	T	RDH10-AS1	396	Abnormal heart sounds	circulatory system	196	11534	-0.135458	0.102393	0.873315	0.185861	1	0.999999
chr4.166008836.A.T	rs17047200	TT genotype	Severity (TT genotype)*Conflicting; Risk factor (AA genotype)*Conflicting	CAV	T	TLL1	289	Other diseases of blood and blood-forming organs	hematopoietic	143	11879	0.228799	0.172951	1.25709	0.185866	1	0.999999
chr11.14893332.A.G	rs10741657	G	Severity	CAV	A	CYP2R1	317	Alcohol-related disorders	mental disorders	180	11904	0.145447	0.109947	1.15656	0.185875	1	0.999999
chr11.71456403.G.T	rs12785878	G	Severity	CAV	G	NADSYN1	172	Skin cancer	neoplasms	526	12049	-0.0963778	0.0728548	0.908121	0.185877	1	0.999999
chr5.131995059.C.T	rs56162149	T	Severity	CAV-FE	T	ACSL6	362.26	Macular puckering of retina	sense organs	105	12136	-0.241584	0.182622	0.785383	0.18588	1	0.999999
chr3.149000300.G.T	rs76488148	T	Severity	CAV	T	GYG1	362.2	Degeneration of macula and posterior pole of retina	sense organs	214	12155	-0.28424	0.214868	0.752586	0.185883	1	0.999999
chr9.4329170.T.C	rs3895472	C	Severity	CAV	T	GLIS3	599.3	Dysuria	genitourinary	311	10465	0.191254	0.144579	1.21077	0.18589	1	0.999999
chr16.3500977.C.G	rs2301762	G	Severity	CAV	G	CLUAP1	272.9	Unspecified disorder of lipoid metabolism	endocrine/metabolic	229	8508	-0.357694	0.270402	0.699287	0.185894	1	0.999999
chr15.60902209.A.G	rs4774377	G	Risk factor	CAV-FE	G	RORA	427.11	Paroxysmal supraventricular tachycardia	circulatory system	151	10121	-0.157789	0.119283	0.85403	0.185898	1	0.999999
chr4.67963489.G.A	rs6552134	G	Possible functional consequences	FCP + IP	G	TMPRSS11A	977	Personal history of allergy to medicinal agents	injuries & poisonings	220	12470	-0.147207	0.111284	0.863115	0.185901	1	0.999999
chr7.22548762.C.T	rs13227460	T	Severity	CAV	T	STEAP1B	743.1	Osteoporosis	musculoskeletal	861	11383	0.0878524	0.0664173	1.09183	0.185924	1	0.999999
chr11.114726432.A.T	rs1712779	T	Severity	CAV-FE	T	-	740.9	Osteoarthrosis NOS	musculoskeletal	430	11504	-0.100192	0.0757477	0.904664	0.185935	1	0.999999
chr2.195499753.A.C	rs73060484	C	Severity	CAV	C	-	709	Diffuse diseases of connective tissue	dermatologic	161	10819	-0.341599	0.258266	0.710633	0.185947	1	0.999999
chr15.90876959.G.A	rs201551785	A	Potential functional effect on protein	FCP + IP	A	FURIN	514	Abnormal findings examination of lungs	respiratory	297	12451	1.43853	1.08761	4.2145	0.185952	1	0.999999
chr7.22728408.A.G	rs2069837	G	Severity	CAV-FE	G	IL6	296.22	Major depressive disorder	mental disorders	1473	9124	-0.0913538	0.0690709	0.912695	0.185965	1	0.999999
chr16.57636629.G.A	rs7499679	A	Severity	CAV	A	ADGRG1	426.92	Cardiac defibrillator in situ	circulatory system	100	10361	-0.248716	0.188068	0.779802	0.18601	1	0.999999
chr1.161544752.A.C	rs396991	C	Severity	CAV-FE	C	FCGR3A	788	Syncope and collapse	symptoms	284	11906	0.116385	0.0880065	1.12343	0.186017	1	0.999999
chr19.31533051.C.A	rs8105499	C	Severity	CAV	A	LINC02841	689	Disorder of skin and subcutaneous tissue NOS	dermatologic	150	12328	0.159858	0.120882	1.17334	0.186024	1	0.999999
chr4.166008836.A.T	rs17047200	TT genotype	Severity (TT genotype)*Conflicting; Risk factor (AA genotype)*Conflicting	CAV	T	TLL1	530.11	GERD	digestive	1425	10583	0.0829166	0.0627014	1.08645	0.186033	1	0.999999
chr4.69615987.C.T	rs7688383	T	Loss of smell and taste	CAV	T	UGT2A1	745	Pain in joint	musculoskeletal	1546	9899	0.0531022	0.0401562	1.05454	0.186037	1	0.999999
chr22.43928847.C.G	rs738409	G	Protective*Conflicting; Severity*Conflicting	CAV	G	PNPLA3	574	Cholelithiasis and cholecystitis	digestive	151	12718	0.176242	0.133276	1.19273	0.186042	1	0.999999
chr6.31575254.G.A	rs1800629	A	Risk factor*Conflicting; Severity*Conflicting; Protective*Conflicting	CAV-FE	A	TNF	396	Abnormal heart sounds	circulatory system	197	11741	0.2384	0.180286	1.26922	0.186054	1	0.999999
chr17.15965007.C.T	rs8081547	T	Risk factor	FCP + IP	T	ADORA2B	428	Congestive heart failure; nonhypertensive	circulatory system	391	11240	-0.120459	0.0910956	0.886513	0.186057	1	0.999999
chr18.6461231.C.G	rs11659676	G	Severity	CAV-FE	G	RPL6P27	772.2	Spasm of muscle	symptoms	100	12399	-0.195319	0.147708	0.822572	0.186057	1	0.999999
chr14.72467521.C.T	rs12587980	T	Severity	CAV	T	RGS6	555.2	Ulcerative colitis	digestive	276	10179	-0.123725	0.0935694	0.883623	0.186074	1	0.999999
chr19.35687796.G.A	rs77127536	A	Severity	CAV	A	TYMSP2	771.1	Swelling of limb	symptoms	190	12495	-0.217052	0.16415	0.804888	0.186076	1	0.999999
chr15.60902209.A.G	rs4774377	G	Risk factor	CAV-FE	G	RORA	594	Urinary calculus	genitourinary	377	12318	0.0987228	0.0746621	1.10376	0.186081	1	0.999999
chr11.14893332.A.G	rs10741657	G	Severity	CAV	A	CYP2R1	714.1	Rheumatoid arthritis	musculoskeletal	160	12358	0.156922	0.118678	1.1699	0.186083	1	0.999999
chr3.149000300.G.T	rs76488148	T	Severity	CAV	T	GYG1	585.34	Chronic Kidney Disease, Stage IV	genitourinary	202	11735	-0.292497	0.221211	0.746397	0.186084	1	0.999999
chr1.12192898.T.G	rs1061622	T	Severity	CAV-FE	G	TNFRSF1B	380.4	Impacted cerumen	sense organs	191	12628	0.154339	0.116725	1.16689	0.186089	1	0.999999
chr9.81442264.TCAG.T	rs1826292621	T	Severity	CAV	T	-	316	Substance addiction and disorders	mental disorders	194	11883	0.225645	0.170657	1.25313	0.186097	1	0.999999
chr9.87725456.A.T	rs56952354	A;T	Possible functional consequences	FCP + IP	T	CTSL	285	Other anemias	hematopoietic	911	11200	-0.293203	0.221757	0.745871	0.186108	1	0.999999
chr5.131995059.C.T	rs56162149	T	Severity	CAV-FE	T	ACSL6	496.2	Chronic bronchitis	respiratory	167	10884	0.178472	0.134984	1.19539	0.18611	1	0.999999
chr16.3500977.C.G	rs2301762	G	Severity	CAV	G	CLUAP1	415.11	Pulmonary embolism and infarction, acute	circulatory system	111	12982	-0.510467	0.386091	0.600215	0.186121	1	0.999999
chr1.87162490.C.T	rs10873821	C	Severity	CAV	T	LINC01140	367	Disorders of refraction and accommodation; blindness and low vision	sense organs	314	12515	0.127841	0.0966923	1.13637	0.186122	1	0.999999
chr6.105878879.T.A	rs9386484	T	Severity	CAV	A	-	244.2	Acquired hypothyroidism	endocrine/metabolic	294	8271	0.137352	0.103887	1.14723	0.186124	1	0.999999
chr10.130802064.T.G	rs12253652	G	Severity	CAV	G	-	241.1	Nontoxic uninodular goiter	endocrine/metabolic	465	9852	0.136798	0.103473	1.1466	0.186147	1	0.999999
chr1.196673103.G.A	rs800292	A	Severity	CAV	A	CFH	428.1	Congestive heart failure (CHF) NOS	circulatory system	168	12143	-0.18385	0.139064	0.832061	0.186151	1	0.999999
chr9.21206606.C.G	rs28368148	G	Severity	CAV-FE	G	IFNA10	458	Hypotension	circulatory system	106	12535	0.687577	0.520091	1.98889	0.186157	1	0.999999
chr10.52340585.A.T	rs1441121	T	Severity	CAV	A	-	565	Anal and rectal conditions	digestive	381	11691	-0.103381	0.0781989	0.901784	0.186161	1	0.999999
chr2.196087686.G.A	rs2176724	A	Severity	CAV	A	-	496.2	Chronic bronchitis	respiratory	169	10949	-0.255159	0.193009	0.774793	0.186166	1	0.999999
chr16.85959043.C.T	rs12444486	C	Severity in African-Americans	CAV	C	-	722.6	Degeneration of intervertebral disc	musculoskeletal	152	11143	0.156335	0.118259	1.16922	0.186177	1	0.999999
chr11.114726432.A.T	rs1712779	T	Severity	CAV-FE	T	-	276.14	Hypopotassemia	endocrine/metabolic	128	12104	0.172391	0.130405	1.18814	0.186177	1	0.999999
chr16.16924042.C.A	rs1453512	A	Severity	CAV	C	-	371.3	Inflammation of eyelids	sense organs	171	11818	-0.166823	0.126197	0.84635	0.186194	1	0.999999
chr21.33287378.C.T	rs8178521	T	Severity	CAV-FE	T	IL10RB	389	Hearing loss	sense organs	531	11782	0.0899676	0.0680613	1.09414	0.186215	1	0.999999
chr21.41473715.C.A	rs2298661	A	Protective	CAV-FE	A	TMPRSS2	411.3	Angina pectoris	circulatory system	193	11607	-0.195482	0.147889	0.822438	0.186229	1	0.999999
chr9.87725456.A.T	rs56952354	A;T	Possible functional consequences	FCP + IP	T	CTSL	741.2	Stiffness of joint	musculoskeletal	248	12615	0.396129	0.29969	1.48606	0.186236	1	0.999999
chr6.32623820.T.C	rs9271609	T	Severity	CAV	C	HLA-DQA1	722.6	Degeneration of intervertebral disc	musculoskeletal	153	11607	0.171356	0.129643	1.18691	0.186253	1	0.999999
chr3.101705614.T.C	rs11919389	C	Risk factor	CAV	C	PDCL3P4	601	Inflammatory diseases of prostate	genitourinary	118	11873	0.181193	0.137088	1.19865	0.18626	1	0.999999
chr20.23046984.T.C	rs1042580	C	Severity	CAV	C	THBD	327.32	Obstructive sleep apnea	neurological	644	10900	0.0779245	0.0589569	1.08104	0.186262	1	0.999999
chr5.159315942.T.G	rs3212227	T	Severity	FCP	G	IL12B	564.1	Irritable Bowel Syndrome	digestive	200	10211	-0.178002	0.134676	0.836941	0.186266	1	0.999999
chr15.60810211.C.T	rs341419	T	Severity	CAV-FE	T	RORA	465.2	Acute pharyngitis	respiratory	280	10517	-0.155515	0.117662	0.855974	0.186268	1	0.999999
chr17.9267091.C.T	rs34761447	C	Severity	CAV	T	STX8	374	Other disorders of eyelids	sense organs	115	11748	-0.369263	0.279387	0.691244	0.186271	1	0.999999
chr3.27146807.G.A	rs17317135	G	Severity	CAV	A	NEK10	249	Secondary diabetes mellitus	endocrine/metabolic	157	10178	0.347558	0.262975	1.41561	0.186288	1	0.999999
chr5.77379593.G.A	rs7715119	A	Severity	CAV-FE	A	PDE8B	350.1	Abnormal involuntary movements	neurological	213	11932	0.200542	0.151739	1.22207	0.186292	1	0.999999
chr4.67964168.T.A	rs720009	A	Possible functional consequences	FCP + IP	A	TMPRSS11A	112	Candidiasis	infectious diseases	177	11985	-0.781085	0.59104	0.457909	0.18632	1	0.999999
chr9.87726001.C.A	rs41307457	C;A	Possible functional consequences	FCP + IP	A	CTSL	427.9	Palpitations	circulatory system	602	10479	0.18359	0.138924	1.20152	0.18633	1	0.999999
chr9.117713024.A.G	rs4986790	G	Severity	CAV	G	TLR4	241.2	Nontoxic multinodular goiter	endocrine/metabolic	244	10087	0.239573	0.181291	1.27071	0.186341	1	0.999999
chr22.43928847.C.G	rs738409	G	Protective*Conflicting; Severity*Conflicting	CAV	G	PNPLA3	707	Chronic ulcer of skin	dermatologic	165	12822	-0.186883	0.14142	0.829541	0.186344	1	0.999999
chr12.47879112.A.G	rs2228570	AG genotype	Severity	CAV	A	VDR	317	Alcohol-related disorders	mental disorders	148	10110	-0.163709	0.123888	0.848989	0.186359	1	0.999999
chr22.24011037.T.C	rs11090305	C	Severity	CAV	C	-	172.1	Melanomas of skin, dx or hx	neoplasms	103	11189	0.225794	0.170872	1.25332	0.186361	1	0.999999
chr4.67910532.T.C	rs9998258	T	Possible functional consequences	FCP + IP	C	TMPRSS11A	174.1	Breast cancer [female]	neoplasms	464	12366	0.213866	0.161847	1.23846	0.186363	1	0.999999
chr21.41507982.C.A	rs75603675	A	Protective*Conflicting; Risk factor*Conflicting; Severity*Conflicting	CAV	A	TMPRSS2	351	Other peripheral nerve disorders	neurological	275	11914	0.116127	0.0878812	1.12314	0.186364	1	0.999999
chr2.181488719.A.C	rs2034831	C	Severity	CAV	C	ITGA4	250	Diabetes mellitus	endocrine/metabolic	1274	10450	0.110227	0.0834179	1.11653	0.186372	1	0.999999
chr15.100233816.G.A	rs143434383	A	Risk factor	CAV	A	ADAMTS17	550.5	Ventral hernia	digestive	136	12539	0.614293	0.464884	1.84835	0.186372	1	0.999999
chr18.69541156.T.C	rs12958013	T	Severity	CAV	C	DOK6	428	Congestive heart failure; nonhypertensive	circulatory system	405	11520	-0.162665	0.123103	0.849876	0.186377	1	0.999999
chrX.12889539.C.G	rs3853839	G	Severity; Risk factor	CAV-FE	G	TLR7	327.32	Obstructive sleep apnea	neurological	618	10195	0.113899	0.0861997	1.12064	0.186388	1	0.999999
chr12.8058591.T.C	rs7842	C	Risk factor; Severity	CAV	C	C3AR1	740.1	Osteoarthritis; localized	musculoskeletal	856	11506	-0.0763291	0.0577666	0.926511	0.186389	1	0.999999
chr1.205208489.G.A	rs11240388	G	Severity	CAV-FE	G	DSTYK	555.21	Ulcerative colitis (chronic)	digestive	180	10217	0.144335	0.109235	1.15527	0.186391	1	0.999999
chr5.124614711.G.T	rs4240376	G	Severity	CAV	T	-	495	Asthma	respiratory	1080	10959	-0.0714249	0.0540588	0.931066	0.18642	1	0.999999
chr10.36988942.A.G	rs2091431	G	Severity	CAV	A	-	694	Dyschromia and Vitiligo	dermatologic	388	10868	-0.106322	0.0804719	0.899135	0.186425	1	0.999999
chr14.80203237.T.C	rs225014	C	Severity	CAV	C	DIO2	690	Erythematosquamous dermatosis	dermatologic	152	10754	-0.161169	0.121993	0.851148	0.186456	1	0.999999
chr14.80203237.T.C	rs225014	C	Severity	CAV	C	DIO2	690.1	Seborrheic dermatitis	dermatologic	152	10754	-0.161169	0.121993	0.851148	0.186456	1	0.999999
chrX.15600835.T.C	rs4646116	C	Risk factor	FCP + IP	C	ACE2	389.1	Sensorineural hearing loss	sense organs	343	12174	-0.949567	0.718757	0.386909	0.18646	1	0.999999
chr9.87724615.A.G	rs3128509	A;G	Possible functional consequences	FCP + IP	A	CTSL	362	Other retinal disorders	sense organs	338	11935	0.107355	0.0812634	1.11333	0.186477	1	0.999999
chr10.8988345.A.T	rs71481792	A	Severity	CAV	T	-	278.1	Obesity	endocrine/metabolic	1125	10271	0.0665488	0.0503752	1.06881	0.186481	1	0.999999
chr17.16948873.A.G	rs34557412	G	Severity	CAV	G	TNFRSF13B	596.5	Functional disorders of bladder	genitourinary	141	12905	0.966604	0.731691	2.629	0.186483	1	0.999999
chr4.166008836.A.T	rs17047200	TT genotype	Severity (TT genotype)*Conflicting; Risk factor (AA genotype)*Conflicting	CAV	T	TLL1	318	Tobacco use disorder	mental disorders	692	11607	-0.120234	0.0910148	0.886713	0.18649	1	0.999999
chr4.111691870.C.T	rs112641600	C	Severity	CAV	T	-	250.42	Other abnormal glucose	endocrine/metabolic	710	10461	0.143876	0.108913	1.15474	0.186495	1	0.999999
chr19.35687796.G.A	rs77127536	A	Severity	CAV	A	TYMSP2	724.2	Disorders of coccyx	musculoskeletal	113	11584	-0.29006	0.219574	0.748218	0.186498	1	0.999999
chr2.195499753.A.C	rs73060484	C	Severity	CAV	C	-	626	Disorders of menstruation and other abnormal bleeding from female genital tract	genitourinary	415	11545	-0.202045	0.152951	0.817058	0.186508	1	0.999999
chr13.22495675.AG.A	rs10714879	A	Severity	CAV	AG	-	338	Pain	neurological	1048	11051	0.0762782	0.0577464	1.07926	0.186529	1	0.999999
chr19.50379362.T.C	rs1405655	C	Severity	CAV-FE	C	NR1H2	244.4	Hypothyroidism NOS	endocrine/metabolic	1296	10087	-0.0605263	0.045822	0.941269	0.186535	1	0.999999
chr10.43519603.G.T	rs10793436	G	Severity	CAV	T	-	415.1	Acute pulmonary heart disease	circulatory system	106	11870	-0.202274	0.153134	0.816871	0.186537	1	0.999999
chr10.43519603.G.T	rs10793436	G	Severity	CAV	T	-	415.11	Pulmonary embolism and infarction, acute	circulatory system	106	11870	-0.202274	0.153134	0.816871	0.186537	1	0.999999
chr5.96909661.C.T	rs150892504	T	Severity	CAV	T	ERAP2	586.4	Stricture/obstruction of ureter	genitourinary	223	11787	0.440485	0.333478	1.55346	0.18654	1	0.999999
chr6.31575254.G.A	rs1800629	A	Risk factor*Conflicting; Severity*Conflicting; Protective*Conflicting	CAV-FE	A	TNF	285.2	Anemia of chronic disease	hematopoietic	173	11215	-0.283065	0.214302	0.753471	0.186545	1	0.999999
chr16.3500977.C.G	rs2301762	G	Severity	CAV	G	CLUAP1	244	Hypothyroidism	endocrine/metabolic	1645	9990	-0.128123	0.0970002	0.879745	0.186549	1	0.999999
chr11.611919.C.G	rs702966	C	Severity in African-Americans	CAV	G	PHRF1	574.1	Cholelithiasis	digestive	112	12971	0.186533	0.141222	1.20506	0.18655	1	0.999999
chr5.159315942.T.G	rs3212227	T	Severity	FCP	G	IL12B	771.1	Swelling of limb	symptoms	190	12504	-0.180314	0.136517	0.835008	0.186564	1	0.999999
chr1.155133406.T.G	rs4971066	G	Risk factor	CAV	G	EFNA1	497	Bronchitis	respiratory	206	10784	0.176862	0.133905	1.19347	0.186568	1	0.999999
chr7.117611595.T.G	rs150212784	G	Severity	CAV	G	CFTR	601	Inflammatory diseases of prostate	genitourinary	118	11885	1.40669	1.06508	4.08241	0.186589	1	0.999999
chr12.47844974.A.G	rs731236	AG and AA genotype	Severity	CAV	G	VDR	280.2	Iron deficiency anemia secondary to blood loss (chronic)	hematopoietic	195	11209	-0.141702	0.107292	0.86788	0.186597	1	0.999999
chr11.114726432.A.T	rs1712779	T	Severity	CAV-FE	T	-	279.7	Other immunological findings	endocrine/metabolic	379	12621	-0.103906	0.0786746	0.90131	0.1866	1	0.999999
chr21.41473715.C.A	rs2298661	A	Protective	CAV-FE	A	TMPRSS2	426.2	Atrioventricular [AV] block	circulatory system	110	10453	0.239531	0.181368	1.27065	0.186603	1	0.999999
chr3.149000300.G.T	rs76488148	T	Severity	CAV	T	GYG1	496.2	Chronic bronchitis	respiratory	167	10904	-0.345739	0.26179	0.707697	0.186611	1	0.999999
chr5.21768177.G.A	-	HLA-A*02:02	Protective	IP	A	HLA-A	599.9	Other abnormality of urination	genitourinary	175	10086	0.146094	0.110621	1.15731	0.186612	1	0.999999
chr17.63488670.G.A	rs4343	G	Severity; Risk factor	CAV	A	ACE	530	Diseases of esophagus	digestive	1605	10853	0.0517801	0.0392079	1.05314	0.186617	1	0.999999
chr12.47879112.A.G	rs2228570	AG genotype	Severity	CAV	A	VDR	681	Superficial cellulitis and abscess	dermatologic	322	10289	-0.111407	0.0843587	0.894575	0.186625	1	0.999999
chr1.155133406.T.G	rs4971066	G	Risk factor	CAV	G	EFNA1	747	Cardiac and circulatory congenital anomalies	congenital anomalies	152	12941	0.20344	0.154049	1.22561	0.186628	1	0.999999
chr6.41534945.A.C	rs1886814	C	Severity	CAV-FE	C	FOXP4-AS1	514.2	Solitary pulmonary nodule	respiratory	389	12430	0.232714	0.176216	1.26202	0.18663	1	0.999999
chr1.27373964.C.T	rs141300199	T	Severity	CAV	T	FCN3	720	Spinal stenosis	musculoskeletal	162	11596	1.3973	1.05807	4.04428	0.18663	1	0.999999
chr7.54580201.A.C	rs622568	C	Severity; Risk factor	CAV-FE	C	-	172.1	Melanomas of skin, dx or hx	neoplasms	109	12032	0.237167	0.179589	1.26765	0.186632	1	0.999999
chrX.12889539.C.G	rs3853839	G	Severity; Risk factor	CAV-FE	G	TLR7	731	Osteitis deformans and osteopathies associated with other disorders classified elsewhere	musculoskeletal	116	10711	0.224425	0.169944	1.2516	0.186642	1	0.999999
chr11.784340.C.G	rs7104929	G	Severity	CAV-FE	G	-	287.3	Thrombocytopenia	hematopoietic	222	12160	0.130963	0.0991715	1.13993	0.186645	1	0.999999
chr17.15965007.C.T	rs8081547	T	Risk factor	FCP + IP	T	ADORA2B	706	Diseases of sebaceous glands	dermatologic	408	11097	0.107987	0.0817733	1.11403	0.186648	1	0.999999
chr11.34482745.G.A	rs61882275	G	Severity	CAV	A	ELF5	316	Substance addiction and disorders	mental disorders	194	11818	-0.141714	0.107314	0.86787	0.186649	1	0.999999
chr16.16924042.C.A	rs1453512	A	Severity	CAV	C	-	626.13	Irregular menstrual cycle	genitourinary	120	11441	0.189202	0.143275	1.20829	0.18665	1	0.999999
chr14.76832814.C.CT	rs34279101	CT	Severity	CAV	CT	LRRC74A	443.9	Peripheral vascular disease, unspecified	circulatory system	267	11788	-0.163795	0.12404	0.848916	0.186667	1	0.999999
chr12.8058591.T.C	rs7842	C	Risk factor; Severity	CAV	C	C3AR1	586.2	Cyst of kidney, acquired	genitourinary	121	11783	0.183907	0.139272	1.2019	0.186671	1	0.999999
chr2.195499753.A.C	rs73060484	C	Severity	CAV	C	-	596	Other disorders of bladder	genitourinary	173	12881	-0.320531	0.24274	0.725763	0.186677	1	0.999999
chr17.31410594.G.A	rs178840	G	Severity	CAV	A	RAB11FIP4	574.1	Cholelithiasis	digestive	103	11425	0.198535	0.150352	1.21961	0.186678	1	0.999999
chr19.50259161.A.G	rs1651553	G	Severity	CAV	A	MYH14	427	Cardiac dysrhythmias	circulatory system	1553	10371	0.057693	0.0436913	1.05939	0.186679	1	0.999999
chr17.45422978.G.C	rs1230082	G	Severity	CAV	G	ARHGAP27	790.6	Other abnormal blood chemistry	symptoms	953	11256	0.0683544	0.0517661	1.07074	0.186686	1	0.999999
chr3.148742201.A.C	rs5186	C	Severity	CAV	C	AGTR1	197	Chemotherapy	neoplasms	433	12147	0.0995786	0.0754146	1.10471	0.186696	1	0.999999
chr4.5820150.T.C	rs3774881	T	Severity	CAV	C	CRMP1	289.4	Lymphadenitis	hematopoietic	141	11633	0.22078	0.167207	1.24705	0.186701	1	0.999999
chr9.81442264.TCAG.T	rs1826292621	T	Severity	CAV	T	-	261.2	Vitamin B-complex deficiencies	endocrine/metabolic	482	9156	0.151638	0.114848	1.16374	0.186724	1	0.999999
chr2.196087686.G.A	rs2176724	A	Severity	CAV	A	-	555.21	Ulcerative colitis (chronic)	digestive	180	10213	-0.23782	0.180123	0.788345	0.186729	1	0.999999
chr1.155175305.G.A	rs7528026	A	Severity	CAV	A	TRIM46	153.3	Malignant neoplasm of rectum, rectosigmoid junction, and anus	neoplasms	218	12020	0.367359	0.27824	1.44392	0.186736	1	0.999999
chr7.22548762.C.T	rs13227460	T	Severity	CAV	T	STEAP1B	340	Migraine	neurological	441	11795	-0.114331	0.0865965	0.891963	0.186746	1	0.999999
chrX.15602217.T.C	rs190509934	C	Protective	CAV	C	ACE2	278.1	Obesity	endocrine/metabolic	1153	10532	0.666577	0.504898	1.94756	0.186761	1	0.999999
chr12.47902438.G.T	rs11574024	T	Severity	CAV	T	VDR	722	Intervertebral disc disorders	musculoskeletal	414	11536	-0.192802	0.146039	0.824645	0.186764	1	0.999999
chr11.1219991.G.T	rs35705950	T	Protective	CAV	T	MUC5B	241.1	Nontoxic uninodular goiter	endocrine/metabolic	469	9879	-0.149683	0.113379	0.860981	0.18677	1	0.999999
chr3.157438240.A.G	rs1840680	AG genotype)	Protective	CAV	A	PTX3	611.1	Abnormal mammogram	genitourinary	219	12106	-0.131756	0.0998006	0.876555	0.186772	1	0.999999
chr7.22548762.C.T	rs13227460	T	Severity	CAV	T	STEAP1B	550.5	Ventral hernia	digestive	134	12128	-0.207437	0.157127	0.812664	0.186772	1	0.999999
chr20.23046984.T.C	rs1042580	C	Severity	CAV	C	THBD	599.2	Retention of urine	genitourinary	170	10716	0.148567	0.112539	1.16017	0.186789	1	0.999999
chr6.160731787.C.T	rs4252128	T	Potential functional effect on protein	FCP + IP	T	PLG	271	Disorders of carbohydrate transport and metabolism	endocrine/metabolic	721	12306	-0.241785	0.183161	0.785225	0.186812	1	0.999999
chr11.88824823.A.G	rs10831496	G	Severity	CAV-FE	G	GRM5	079	Viral infection	infectious diseases	148	10614	0.16403	0.124259	1.17825	0.186814	1	0.999999
chr1.3081749.G.A	rs12745140	A	Severity	CAV	A	PRDM16	771	Musculoskeletal symptoms referable to limbs	symptoms	245	12123	0.191291	0.144918	1.21081	0.186837	1	0.999999
chr12.8608014.A.G	rs11613792	A	Severity	CAV	G	AICDA	574	Cholelithiasis and cholecystitis	digestive	147	12102	0.21169	0.160373	1.23577	0.18684	1	0.999999
chr6.31572536.A.G	rs909253	G	Risk factor	CAV	G	TNF	276.14	Hypopotassemia	endocrine/metabolic	128	12126	-0.206305	0.156296	0.813585	0.186848	1	0.999999
chr17.45995618.A.G	rs112572874	G	Risk factor	CAV-FE	G	MAPT	550.1	Inguinal hernia	digestive	266	12564	-0.145252	0.110046	0.864805	0.186862	1	0.999999
chr17.27263807.T.C	rs60811869	C	Severity	CAV	C	-	428.1	Congestive heart failure (CHF) NOS	circulatory system	168	12112	-0.513884	0.389339	0.598167	0.186872	1	0.999999
chr15.90879313.T.C	rs8039305	C	Risk factor	CAV-FE	C	FURIN	586.4	Stricture/obstruction of ureter	genitourinary	210	11271	0.134774	0.102112	1.14428	0.18688	1	0.999999
chr1.109740350.G.T	rs1332018	T	Risk factor; Severity	CAV	G	GSTM3	172.1	Melanomas of skin, dx or hx	neoplasms	110	12047	-0.182898	0.138574	0.832853	0.186881	1	0.999999
chr1.155066988.C.T	rs114301457	T	Severity	CAV	T	EFNA4	174.11	Malignant neoplasm of female breast	neoplasms	422	12355	0.73148	0.55422	2.07815	0.186889	1	0.999999
chr9.117713024.A.G	rs4986790	G	Severity	CAV	G	TLR4	770	Myalgia and myositis unspecified	symptoms	125	13211	-0.429873	0.325708	0.650592	0.186898	1	0.999999
chr1.109740350.G.T	rs1332018	T	Risk factor; Severity	CAV	G	GSTM3	574.1	Cholelithiasis	digestive	112	12970	0.177104	0.134193	1.19376	0.186912	1	0.999999
chr15.60845514.G.A	rs17303202	A	Risk factor; Severity	CAV-FE	A	RORA	789	Nausea and vomiting	symptoms	273	12574	0.122476	0.0928047	1.13029	0.18693	1	0.999999
chr12.6845711.C.T	rs5443	T	protective	CAV	T	CDCA3	276.12	Hyposmolality and/or hyponatremia	endocrine/metabolic	151	12118	0.161235	0.122175	1.17496	0.186932	1	0.999999
chr10.76490426.T.C	rs114026383	C	Risk factor for European population	CAV	C	LRMDA	300	Anxiety disorders	mental disorders	1684	9124	0.980337	0.742856	2.66536	0.186939	1	0.999999
chr2.196087686.G.A	rs2176724	A	Severity	CAV	A	-	250.22	Type 2 diabetes with renal manifestations	endocrine/metabolic	183	10579	-0.240905	0.182547	0.785917	0.18694	1	0.999999
chr19.39248147.C.T	rs12979860	C	Severity (C allele)*Conflicting; Risk factor (T allele)*Conflicting	CAV	T	IFNL4	274.1	Gout	endocrine/metabolic	254	13027	0.125691	0.0952434	1.13393	0.186941	1	0.999999
chr8.38996464.C.A	rs7840270	C	Severity	CAV-FE	A	ADAM9	476	Allergic rhinitis	respiratory	951	9577	-0.0664603	0.0503609	0.9357	0.186942	1	0.999999
chr19.39248147.C.T	rs12979860	C	Severity (C allele)*Conflicting; Risk factor (T allele)*Conflicting	CAV	T	IFNL4	627	Menopausal and postmenopausal disorders	genitourinary	437	11595	-0.101736	0.0770918	0.903268	0.186943	1	0.999999
chr10.98166813.G.T	rs10786398	T	Severity	CAV	T	R3HCC1L	427.22	Atrial flutter	circulatory system	153	10377	-0.180524	0.136794	0.834833	0.186943	1	0.999999
chr19.31533051.C.A	rs8105499	C	Severity	CAV	A	LINC02841	747	Cardiac and circulatory congenital anomalies	congenital anomalies	150	12740	-0.168028	0.127325	0.84533	0.186945	1	0.999999
chr2.195519781.A.G	rs74417002	G	Severity	CAV	G	-	313.1	Attention deficit hyperactivity disorder	mental disorders	139	13027	0.41597	0.315218	1.51584	0.18696	1	0.999999
chr6.52200448.A.G	rs13192246	G	Severity	CAV	A	-	771	Musculoskeletal symptoms referable to limbs	symptoms	250	12369	-0.135513	0.102693	0.873268	0.186973	1	0.999999
chrX.12889539.C.G	rs3853839	G	Severity; Risk factor	CAV-FE	G	TLR7	136	Other infectious and parasitic diseases	infectious diseases	120	12018	-0.287082	0.217555	0.75045	0.186975	1	0.999999
chr4.68840276.G.A	rs115162070	G	Severity	CAV	A	-	724	Other and unspecified disorders of back	musculoskeletal	188	11417	-0.306473	0.232251	0.736039	0.186978	1	0.999999
chr17.31410594.G.A	rs178840	G	Severity	CAV	A	RAB11FIP4	227	Benign neoplasm of other endocrine glands and related structures	neoplasms	113	11412	0.188948	0.14319	1.20798	0.186983	1	0.999999
chr3.149000300.G.T	rs76488148	T	Severity	CAV	T	GYG1	414	Other forms of chronic heart disease	circulatory system	137	11610	0.279888	0.212111	1.32298	0.186989	1	0.999999
chr21.41464802.A.G	rs462574	A	Possible functional consequences	FCP + IP	A	TMPRSS2	261.2	Vitamin B-complex deficiencies	endocrine/metabolic	480	9132	-0.288259	0.218469	0.749568	0.187019	1	0.999999
chr2.181488719.A.C	rs2034831	C	Severity	CAV	C	ITGA4	335	Multiple sclerosis	neurological	187	11905	-0.312673	0.236974	0.731489	0.187022	1	0.999999
chr7.22728630.G.T	rs2066992	T	Protective	CAV-FE	T	IL6	256	Ovarian dysfunction	endocrine/metabolic	140	11977	-0.354752	0.268878	0.701348	0.187043	1	0.999999
chr1.109740350.G.T	rs1332018	T	Risk factor; Severity	CAV	G	GSTM3	428.3	Heart failure with reduced EF [Systolic or combined heart failure]	circulatory system	232	12159	-0.128065	0.0970657	0.879796	0.187047	1	0.999999
chr9.132278286.T.C	rs11243705	C	Severity	CAV	C	SETX	687.1	Rash and other nonspecific skin eruption	dermatologic	461	11034	0.118115	0.0895254	1.12537	0.187052	1	0.999999
chr9.132278286.T.C	rs11243705	C	Severity	CAV	C	SETX	763	Thoracic or lumbosacral neuritis or radiculitis, unspecified	symptoms	666	11443	0.10168	0.0770684	1.10703	0.187053	1	0.999999
chr2.6013310.G.A	rs73910904	A	Risk factor	CAV	A	-	709	Diffuse diseases of connective tissue	dermatologic	161	10876	-0.775223	0.587589	0.460601	0.187059	1	0.999999
chr19.50259161.A.G	rs1651553	G	Severity	CAV	A	MYH14	317.1	Alcoholism	mental disorders	132	11748	0.176505	0.133786	1.19304	0.187067	1	0.999999
chr19.31533051.C.A	rs8105499	C	Severity	CAV	A	LINC02841	228.1	Hemangioma of skin and subcutaneous tissue	neoplasms	276	12062	-0.123929	0.0939348	0.883443	0.187067	1	0.999999
chr10.28606315.C.T	rs12773860	T	Severity	CAV	T	WAC	765	Cervical radiculitis	symptoms	281	11335	-0.190234	0.144195	0.826766	0.187075	1	0.999999
chr4.111691870.C.T	rs112641600	C	Severity	CAV	T	-	241	Nontoxic nodular goiter	endocrine/metabolic	699	9963	0.141724	0.107426	1.15226	0.187078	1	0.999999
chr9.131672331.T.G	rs12551879	G	Severity	CAV	G	RAPGEF1	362.2	Degeneration of macula and posterior pole of retina	sense organs	214	12190	-0.264083	0.200177	0.76791	0.187086	1	0.999999
chr22.19963748.G.A	rs4680	A	Risk factor	FCP	A	COMT	470	Septal Deviations/Turbinate Hypertrophy	respiratory	209	9810	-0.132039	0.100091	0.876307	0.187106	1	0.999999
chr4.111691870.C.T	rs112641600	C	Severity	CAV	T	-	452.2	Deep vein thrombosis [DVT]	circulatory system	172	11523	-0.31187	0.236413	0.732076	0.187109	1	0.999999
chr1.161509955.A.G	rs1801274	G	Severity	CAV	G	FCGR2A	611	Abnormal findings on mammogram or breast exam	genitourinary	383	11601	0.101376	0.0768481	1.10669	0.18711	1	0.999999
chr12.8058591.T.C	rs7842	C	Risk factor; Severity	CAV	C	C3AR1	255	Disorders of adrenal glands	endocrine/metabolic	173	11965	0.152811	0.115838	1.16511	0.187111	1	0.999999
chr16.85959043.C.T	rs12444486	C	Severity in African-Americans	CAV	C	-	555.2	Ulcerative colitis	digestive	262	9834	-0.119691	0.0907333	0.887194	0.187117	1	0.999999
chr9.30504351.C.T	rs17775810	TT genotype	Protective	CAV	T	LINC01242	371	Inflammation of the eye	sense organs	257	11773	0.137817	0.104474	1.14777	0.187119	1	0.999999
chr3.148742201.A.C	rs5186	C	Severity	CAV	C	AGTR1	564.1	Irritable Bowel Syndrome	digestive	200	10226	-0.150903	0.114395	0.859931	0.187122	1	0.999999
chr5.21768177.G.A	-	HLA-A*02:02	Protective	IP	A	HLA-A	172.22	Squamous cell carcinoma	neoplasms	118	11330	0.17817	0.135067	1.19503	0.187126	1	0.999999
chr3.148742201.A.C	rs5186	C	Severity	CAV	C	AGTR1	514.2	Solitary pulmonary nodule	respiratory	389	12452	0.105779	0.0801939	1.11158	0.187154	1	0.999999
chr15.90866675.C.T	rs79742014	T	Protective	IP	T	FURIN	433.3	Cerebral ischemia	circulatory system	161	12331	0.361649	0.27419	1.43569	0.187179	1	0.999999
chr3.38894643.C.T	rs33985936	T	Severity	CAV	T	SCN11A	760	Back pain	symptoms	1071	11276	-0.0728531	0.055235	0.929737	0.18718	1	0.999999
chr10.98166813.G.T	rs10786398	T	Severity	CAV	T	R3HCC1L	766	Neuralgia, neuritis, and radiculitis NOS	symptoms	166	11429	0.155489	0.117889	1.16823	0.187185	1	0.999999
chrX.15587729.C.T	rs4646140	T	Severity	CAV	T	ACE2	300.1	Anxiety disorder	mental disorders	1559	9123	0.682469	0.517439	1.97876	0.187191	1	0.999999
chr9.87725456.A.T	rs56952354	A;T	Possible functional consequences	FCP + IP	T	CTSL	840	Sprains and strains	injuries & poisonings	103	12734	0.558385	0.423365	1.74785	0.187195	1	0.999999
chr1.12207235.C.T	rs3397	T	Severity	CAV-FE	C	TNFRSF1B	153.3	Malignant neoplasm of rectum, rectosigmoid junction, and anus	neoplasms	151	8567	-0.170404	0.1292	0.843324	0.187199	1	0.999999
chr2.167953627.G.A	rs7595310	A	Severity	CAV-FE	A	STK39	285.2	Anemia of chronic disease	hematopoietic	171	11046	-0.185167	0.140397	0.830966	0.18721	1	0.999999
chr2.191909428.G.A	rs147509469	A	Risk factor for females	CAV	A	CAVIN2-AS1	296.2	Depression	mental disorders	1492	9088	0.157135	0.119143	1.17015	0.187212	1	0.999999
chr13.23084699.A.G	rs1984162	G	Severity	CAV	G	-	455	Hemorrhoids	circulatory system	374	11622	0.108186	0.0820333	1.11425	0.187235	1	0.999999
chr10.98166813.G.T	rs10786398	T	Severity	CAV	T	R3HCC1L	761	Cervicalgia	symptoms	439	12298	-0.101698	0.0771149	0.903303	0.187243	1	0.999999
chr6.158608455.C.T	rs117665206	T	Severity	CAV	T	TMEM181	389.1	Sensorineural hearing loss	sense organs	345	12178	-0.943589	0.715547	0.389228	0.187271	1	0.999999
chr2.181488719.A.C	rs2034831	C	Severity	CAV	C	ITGA4	300.1	Anxiety disorder	mental disorders	1546	8995	0.0998383	0.0757105	1.10499	0.187275	1	0.999999
chr6.18015216.C.T	rs140247774	T	Severity	CAV	T	-	411.4	Coronary atherosclerosis	circulatory system	1173	11470	0.129905	0.0985113	1.13872	0.187275	1	0.999999
chr4.69615987.C.T	rs7688383	T	Loss of smell and taste	CAV	T	UGT2A1	165.1	Cancer of bronchus; lung	neoplasms	111	12956	0.182112	0.138102	1.19975	0.187276	1	0.999999
chr18.69541156.T.C	rs12958013	T	Severity	CAV	C	DOK6	110.1	Dermatophytosis	infectious diseases	320	11366	-0.175237	0.132899	0.839258	0.187312	1	0.999999
chr2.195519781.A.G	rs74417002	G	Severity	CAV	G	-	747.1	Cardiac congenital anomalies	congenital anomalies	131	13134	-0.669188	0.507512	0.512124	0.187314	1	0.999999
chr2.112913801.G.T	rs3811046	T	Risk factor	CAV	G	IL37	286.2	Encounter for long-term (current) use of anticoagulants	hematopoietic	127	12306	-0.19534	0.148147	0.822555	0.187316	1	0.999999
chr2.136948486.A.G	rs7605851	G	Severity	CAV-FE	G	THSD7B	747	Cardiac and circulatory congenital anomalies	congenital anomalies	156	13121	-0.289593	0.219633	0.748568	0.187326	1	0.999999
chr15.100233816.G.A	rs143434383	A	Risk factor	CAV	A	ADAMTS17	296.1	Bipolar	mental disorders	228	9092	0.514	0.389834	1.67197	0.187333	1	0.999999
chr9.87726001.C.A	rs41307457	C;A	Possible functional consequences	FCP + IP	A	CTSL	599.4	Urinary incontinence	genitourinary	232	10701	-0.366981	0.27835	0.692823	0.187365	1	0.999999
chr1.156125675.T.C	rs581342	C	Severity	CAV	C	LMNA	569	Other disorders of intestine	digestive	229	12312	-0.221663	0.16813	0.801185	0.18737	1	0.999999
chr19.50259161.A.G	rs1651553	G	Severity	CAV	A	MYH14	585.4	Chronic kidney disease, Stage I or II	genitourinary	113	11639	0.189394	0.143655	1.20852	0.187373	1	0.999999
chr6.158608455.C.T	rs117665206	T	Severity	CAV	T	TMEM181	276.14	Hypopotassemia	endocrine/metabolic	128	12124	0.673507	0.510861	1.9611	0.187378	1	0.999999
chrX.12889539.C.G	rs3853839	G	Severity; Risk factor	CAV-FE	G	TLR7	611	Abnormal findings on mammogram or breast exam	genitourinary	378	11355	0.121547	0.0921958	1.12924	0.187384	1	0.999999
chr1.27373964.C.T	rs141300199	T	Severity	CAV	T	FCN3	709	Diffuse diseases of connective tissue	dermatologic	161	10858	1.38742	1.05241	4.0045	0.187394	1	0.999999
chrX.15564175.T.C	rs41303171	C	Severity; Risk factor	CAV	C	ACE2	290	Delirium dementia and amnestic and other cognitive disorders	mental disorders	125	12358	-1.33207	1.01044	0.26393	0.187399	1	0.999999
chr1.12207235.C.T	rs3397	T	Severity	CAV-FE	C	TNFRSF1B	433	Cerebrovascular disease	circulatory system	376	8820	0.104775	0.079477	1.11046	0.187402	1	0.999999
chr6.32623820.T.C	rs9271609	T	Severity	CAV	C	HLA-DQA1	573	Other disorders of liver	digestive	105	11714	0.202521	0.153625	1.22449	0.187409	1	0.999999
chr21.33287378.C.T	rs8178521	T	Severity	CAV-FE	T	IL10RB	257	Testicular dysfunction	endocrine/metabolic	272	11589	-0.130972	0.0993507	0.877242	0.18741	1	0.999999
chr21.33287378.C.T	rs8178521	T	Severity	CAV-FE	T	IL10RB	257.1	Testicular hypofunction	endocrine/metabolic	272	11589	-0.130972	0.0993507	0.877242	0.18741	1	0.999999
chr20.23046984.T.C	rs1042580	C	Severity	CAV	C	THBD	605	Erectile dysfunction [ED]	genitourinary	499	11574	0.0900999	0.0683476	1.09428	0.187417	1	0.999999
chr14.55263686.C.T	rs10140801	T	Severity	CAV-FE	T	FBXO34-AS1	369	Infection of the eye	sense organs	192	11917	-0.145218	0.11016	0.864834	0.187424	1	0.999999
chr5.131995059.C.T	rs56162149	T	Severity	CAV-FE	T	ACSL6	345	Epilepsy, recurrent seizures, convulsions	neurological	174	11976	-0.188256	0.142815	0.828402	0.187443	1	0.999999
chr9.133251249.A.G	rs7849280	G	Protective	CAV	G	ABO	228	Hemangioma and lymphangioma, any site	neoplasms	320	12456	-0.217561	0.165049	0.804478	0.187449	1	0.999999
chr13.33129529.C.G	rs34425674	G	Risk factor	CAV	G	STARD13	428.1	Congestive heart failure (CHF) NOS	circulatory system	168	12088	-0.602575	0.457136	0.5474	0.187453	1	0.999999
chr16.16924042.C.A	rs1453512	A	Severity	CAV	C	-	452	Other venous embolism and thrombosis	circulatory system	212	11501	-0.151871	0.115217	0.859099	0.187461	1	0.999999
chr6.31153649.G.A	rs143334143	A	Severity; Risk factor	CAV-FE	A	CCHCR1	681.5	Cellulitis and abscess of leg, except foot	dermatologic	152	12201	-0.289271	0.219461	0.748809	0.187471	1	0.999999
chr17.42362183.A.G	rs744166	G	Risk factor; Severity	CAV	G	STAT3	761	Cervicalgia	symptoms	443	12461	0.0921951	0.069946	1.09658	0.187474	1	0.999999
chr10.104263031.C.A	rs4925	A	Protective for neurological complications of long COVID	CAV	A	GSTO1	626.11	Absent or infrequent menstruation	genitourinary	140	11589	0.174929	0.132714	1.19116	0.187475	1	0.999999
chr10.36988942.A.G	rs2091431	G	Severity	CAV	A	-	626	Disorders of menstruation and other abnormal bleeding from female genital tract	genitourinary	416	11440	0.102988	0.0781345	1.10848	0.187477	1	0.999999
chr7.22548762.C.T	rs13227460	T	Severity	CAV	T	STEAP1B	696	Psoriasis and related disorders	dermatologic	309	10408	-0.135336	0.102677	0.873422	0.187478	1	0.999999
chr14.72467521.C.T	rs12587980	T	Severity	CAV	T	RGS6	611	Abnormal findings on mammogram or breast exam	genitourinary	393	12062	0.103575	0.0785807	1.10913	0.187479	1	0.999999
chr1.154454494.A.C	rs2228145	A	Risk factor	CAV	C	IL6R	626	Disorders of menstruation and other abnormal bleeding from female genital tract	genitourinary	417	11566	-0.101553	0.0770478	0.903433	0.187485	1	0.999999
chrX.15592465.T.A	rs73195521	A	Severity	CAV	A	ACE2	427.3	Other specified cardiac dysrhythmias	circulatory system	137	10520	1.37737	1.04501	3.96445	0.187489	1	0.999999
chr11.126292948.C.T	rs8177374	T	Protective	CAV	T	TIRAP	600	Hyperplasia of prostate	genitourinary	699	11904	0.114995	0.0872501	1.12187	0.187506	1	0.999999
chr7.107967457.C.T	rs2237698	T	Severity	CAV	T	LAMB1	596.5	Functional disorders of bladder	genitourinary	142	12905	0.206694	0.156825	1.22961	0.187507	1	0.999999
chr21.41508701.T.G	rs4283504	T	Possible functional consequences	FCP + IP	T	TMPRSS2	427.7	Tachycardia NOS	circulatory system	138	10139	-0.29076	0.22062	0.747695	0.187529	1	0.999999
chr12.47879112.A.G	rs2228570	AG genotype	Severity	CAV	A	VDR	278.11	Morbid obesity	endocrine/metabolic	297	8980	-0.115492	0.0876317	0.890928	0.18753	1	0.999999
chr11.126292948.C.T	rs8177374	T	Protective	CAV	T	TIRAP	252	Disorders of parathyroid gland	endocrine/metabolic	196	11984	-0.212945	0.16158	0.808201	0.18754	1	0.999999
chr1.31151182.G.C	rs12083278	C	Severity	CAV	G	-	512.9	Other dyspnea	respiratory	848	8102	-0.0740993	0.0562264	0.928579	0.187545	1	0.999999
chr12.47844974.A.G	rs731236	AG and AA genotype	Severity	CAV	G	VDR	765	Cervical radiculitis	symptoms	285	11579	-0.116624	0.0884969	0.88992	0.187559	1	0.999999
chr6.45737076.T.A	rs16873740	A	Severity	CAV	A	-	396	Abnormal heart sounds	circulatory system	197	11710	0.186979	0.141885	1.2056	0.187561	1	0.999999
chr21.41473456.A.G	rs17854725	G	Severity	CAV	A	TMPRSS2	706.8	Other specified diseases of sebaceous glands	dermatologic	110	11822	-0.184468	0.139981	0.831546	0.187568	1	0.999999
chr1.20166359.C.T	rs72663004	T	Severity	CAV	T	PLA2G2C	078	Viral warts & HPV	infectious diseases	290	10620	-0.232969	0.176785	0.792178	0.187569	1	0.999999
chr11.71456403.G.T	rs12785878	G	Severity	CAV	G	NADSYN1	654	Other and unspecified complications of birth; puerperium affecting management of mother	pregnancy complications	187	13126	-0.160357	0.121686	0.85184	0.187572	1	0.999999
chr13.19647239.G.A	rs191299359	A	Severity	CAV	A	MPHOSPH8	473	Diseases of the larynx and vocal cords	respiratory	274	9815	1.40185	1.06381	4.06271	0.187584	1	0.999999
chr12.106231175.T.A	rs12823094	A	Severity	CAV	A	-	165.1	Cancer of bronchus; lung	neoplasms	101	11881	0.206552	0.156745	1.22943	0.187585	1	0.999999
chr15.100233816.G.A	rs143434383	A	Risk factor	CAV	A	ADAMTS17	278	Overweight, obesity and other hyperalimentation	endocrine/metabolic	1747	10505	0.229082	0.173847	1.25745	0.187596	1	0.999999
chr6.160731787.C.T	rs4252128	T	Potential functional effect on protein	FCP + IP	T	PLG	695	Erythematous conditions	dermatologic	338	11006	-0.379623	0.288092	0.684119	0.1876	1	0.999999
chr10.104263031.C.A	rs4925	A	Protective for neurological complications of long COVID	CAV	A	GSTO1	300.1	Anxiety disorder	mental disorders	1556	9116	0.0550512	0.0417787	1.05659	0.187608	1	0.999999
chr2.216660263.A.C	rs2270360	A	Severity	CAV	C	IGFBP2	743.11	Osteoporosis NOS	musculoskeletal	780	10268	0.0812679	0.0616777	1.08466	0.18763	1	0.999999
chr15.60902209.A.G	rs4774377	G	Risk factor	CAV-FE	G	RORA	428.3	Heart failure with reduced EF [Systolic or combined heart failure]	circulatory system	228	11716	-0.130071	0.098717	0.878033	0.187633	1	0.999999
chr19.50379362.T.C	rs1405655	C	Severity	CAV-FE	C	NR1H2	727	Other disorders of synovium, tendon, and bursa	musculoskeletal	298	11016	-0.117978	0.0895397	0.888716	0.187637	1	0.999999
chr21.33287378.C.T	rs8178521	T	Severity	CAV-FE	T	IL10RB	242	Thyrotoxicosis with or without goiter	endocrine/metabolic	243	9744	0.129995	0.0986608	1.13882	0.187641	1	0.999999
chr12.47844974.A.G	rs731236	AG and AA genotype	Severity	CAV	G	VDR	741.2	Stiffness of joint	musculoskeletal	248	12619	0.121594	0.0922877	1.1293	0.187652	1	0.999999
chr9.78543197.A.G	rs7027911	A	Severity	CAV	A	-	433.1	Occlusion and stenosis of precerebral arteries	circulatory system	225	12408	-0.130814	0.0992853	0.877381	0.187652	1	0.999999
chr17.9267091.C.T	rs34761447	C	Severity	CAV	T	STX8	514.2	Solitary pulmonary nodule	respiratory	386	12220	-0.185564	0.140842	0.830636	0.187661	1	0.999999
chr7.117642566.G.A	rs77010898	A	Severity	CAV	A	CFTR	594.1	Calculus of kidney	genitourinary	357	12766	0.623747	0.47343	1.86591	0.187669	1	0.999999
chr4.67910532.T.C	rs9998258	T	Possible functional consequences	FCP + IP	C	TMPRSS11A	317.1	Alcoholism	mental disorders	134	11894	-0.477579	0.362491	0.620283	0.187674	1	0.999999
chr3.148742201.A.C	rs5186	C	Severity	CAV	C	AGTR1	599.3	Dysuria	genitourinary	317	10733	-0.121041	0.0918743	0.885998	0.187684	1	0.999999
chr15.60902209.A.G	rs4774377	G	Risk factor	CAV-FE	G	RORA	386.9	Dizziness and giddiness (Light-headedness and vertigo)	sense organs	546	11598	0.082882	0.0629111	1.08641	0.187689	1	0.999999
chr21.41473456.A.G	rs17854725	G	Severity	CAV	A	TMPRSS2	280	Iron deficiency anemias	hematopoietic	462	11052	-0.0904204	0.0686346	0.913547	0.187699	1	0.999999
chr1.109740350.G.T	rs1332018	T	Risk factor; Severity	CAV	G	GSTM3	394	Rheumatic disease of the heart valves	circulatory system	242	11742	-0.124054	0.094169	0.883332	0.18772	1	0.999999
chr5.86011821.T.G	rs4424029	G	Severity	CAV	G	-	241.2	Nontoxic multinodular goiter	endocrine/metabolic	240	9986	-0.129485	0.0982963	0.878547	0.187739	1	0.999999
chr8.38996464.C.A	rs7840270	C	Severity	CAV-FE	A	ADAM9	368	Visual disturbances	sense organs	259	12297	-0.12161	0.0923184	0.885494	0.187744	1	0.999999
chr19.50259161.A.G	rs1651553	G	Severity	CAV	A	MYH14	704.1	Alopecia	dermatologic	252	12079	-0.134926	0.10243	0.87378	0.187755	1	0.999999
chr5.180810828.C.T	rs113791144	T	Severity	CAV	T	-	276.1	Electrolyte imbalance	endocrine/metabolic	565	12118	-0.170589	0.12951	0.843168	0.187775	1	0.999999
chr3.149000300.G.T	rs76488148	T	Severity	CAV	T	GYG1	596.5	Functional disorders of bladder	genitourinary	141	12865	0.272282	0.206716	1.31296	0.187779	1	0.999999
chr8.73355963.T.C	rs2010843	C	Severity	CAV	T	RDH10-AS1	244.1	Secondary hypothyroidism	endocrine/metabolic	369	9894	-0.1012	0.0768326	0.903752	0.187787	1	0.999999
chr13.23084699.A.G	rs1984162	G	Severity	CAV	G	-	747	Cardiac and circulatory congenital anomalies	congenital anomalies	154	13109	-0.176509	0.134009	0.838191	0.18779	1	0.999999
chr21.41464802.A.G	rs462574	A	Possible functional consequences	FCP + IP	A	TMPRSS2	272.13	Mixed hyperlipidemia	endocrine/metabolic	837	8543	-0.215064	0.163283	0.80649	0.187796	1	0.999999
chr1.173115604.T.G	rs17300100	G	Severity	CAV	G	-	454.1	Varicose veins of lower extremity	circulatory system	214	11246	0.185514	0.140848	1.20384	0.187798	1	0.999999
chr21.33252612.A.G	rs2236757	A	Severity	CAV-FE	A	IFNAR2	447	Other disorders of arteries and arterioles	circulatory system	155	11352	0.164722	0.125062	1.17906	0.187799	1	0.999999
chr10.130802064.T.G	rs12253652	G	Severity	CAV	G	-	327	Sleep disorders	neurological	1118	10662	0.0903097	0.0685666	1.09451	0.187802	1	0.999999
chr6.160731787.C.T	rs4252128	T	Potential functional effect on protein	FCP + IP	T	PLG	228	Hemangioma and lymphangioma, any site	neoplasms	320	12446	-0.378888	0.287668	0.684622	0.187804	1	0.999999
chr10.104263031.C.A	rs4925	A	Protective for neurological complications of long COVID	CAV	A	GSTO1	288.2	Elevated white blood cell count	hematopoietic	103	12164	0.193648	0.147028	1.21367	0.18781	1	0.999999
chr16.57636629.G.A	rs7499679	A	Severity	CAV	A	ADGRG1	740.1	Osteoarthritis; localized	musculoskeletal	849	11354	0.0815512	0.0619202	1.08497	0.187826	1	0.999999
chr16.85959043.C.T	rs12444486	C	Severity in African-Americans	CAV	C	-	564	Functional digestive disorders	digestive	335	9834	-0.106154	0.0806037	0.899286	0.187842	1	0.999999
chr22.22210343.A.T	rs5757427	T	Severity	CAV	A	IGLV10-54	427.21	Atrial fibrillation	circulatory system	468	5632	-0.100258	0.0761267	0.904604	0.187844	1	0.999999
chr5.131995059.C.T	rs56162149	T	Severity	CAV-FE	T	ACSL6	512.9	Other dyspnea	respiratory	926	9067	0.0807392	0.0613076	1.08409	0.187854	1	0.999999
chr10.104263031.C.A	rs4925	A	Protective for neurological complications of long COVID	CAV	A	GSTO1	706	Diseases of sebaceous glands	dermatologic	431	11993	0.097466	0.0740095	1.10237	0.187859	1	0.999999
chr21.41473456.A.G	rs17854725	G	Severity	CAV	A	TMPRSS2	591	Urinary tract infection	genitourinary	480	11535	0.088643	0.0673099	1.09269	0.187859	1	0.999999
chr4.71762286.C.T	rs113574864	T	Severity	CAV	T	GC	287	Purpura and other hemorrhagic conditions	hematopoietic	247	12278	0.237737	0.180524	1.26838	0.187863	1	0.999999
chr17.15965007.C.T	rs8081547	T	Risk factor	FCP + IP	T	ADORA2B	418	Nonspecific chest pain	circulatory system	733	10677	0.0823054	0.0624984	1.08579	0.187866	1	0.999999
chr16.57636629.G.A	rs7499679	A	Severity	CAV	A	ADGRG1	350.2	Abnormality of gait	neurological	584	11807	0.0977635	0.074238	1.1027	0.187875	1	0.999999
chr16.89196249.G.A	rs117169628	A	Severity	CAV	A	SLC22A31	204	Leukemia	neoplasms	112	12983	0.241056	0.183053	1.27259	0.187884	1	0.999999
chr10.104263031.C.A	rs4925	A	Protective for neurological complications of long COVID	CAV	A	GSTO1	565	Anal and rectal conditions	digestive	393	12346	0.102485	0.0778251	1.10792	0.187886	1	0.999999
chr5.142872984.C.T	rs10039856	C	Severity	CAV	T	ARHGAP26	440	Atherosclerosis	circulatory system	110	11866	0.26609	0.202069	1.30485	0.187896	1	0.999999
chr13.73984368.C.T	rs12871414	C	Severity	CAV	T	KLF12	555.21	Ulcerative colitis (chronic)	digestive	178	9997	0.160281	0.121718	1.17384	0.187899	1	0.999999
chr17.31410594.G.A	rs178840	G	Severity	CAV	A	RAB11FIP4	272	Disorders of lipoid metabolism	endocrine/metabolic	3431	7481	0.0469924	0.0356864	1.04811	0.1879	1	0.999999
chr6.158608455.C.T	rs117665206	T	Severity	CAV	T	TMEM181	578	Gastrointestinal hemorrhage	digestive	379	12087	0.451197	0.342652	1.57019	0.187912	1	0.999999
chr1.87162490.C.T	rs10873821	C	Severity	CAV	T	LINC01140	389.1	Sensorineural hearing loss	sense organs	344	12147	0.124507	0.0945554	1.13259	0.187917	1	0.999999
chr6.52200448.A.G	rs13192246	G	Severity	CAV	A	-	079	Viral infection	infectious diseases	147	10487	-0.175761	0.13348	0.838819	0.187921	1	0.999999
chrX.15602217.T.C	rs190509934	C	Protective	CAV	C	ACE2	296.22	Major depressive disorder	mental disorders	1472	9114	0.576904	0.43815	1.78052	0.187946	1	0.999999
chr12.52726315.TC.T	rs5798227	T	Risk factor	CAV	TC	-	702	Degenerative skin conditions and other dermatoses	dermatologic	593	11671	0.132811	0.100869	1.14203	0.187948	1	0.999999
chr17.45995618.A.G	rs112572874	G	Risk factor	CAV-FE	G	MAPT	714	Rheumatoid arthritis and other inflammatory polyarthropathies	musculoskeletal	237	12346	0.144952	0.110093	1.15598	0.18796	1	0.999999
chr14.80203237.T.C	rs225014	C	Severity	CAV	C	DIO2	555.2	Ulcerative colitis	digestive	273	9977	-0.120665	0.0916493	0.886331	0.187976	1	0.999999
chr12.47844974.A.G	rs731236	AG and AA genotype	Severity	CAV	G	VDR	459	Other disorders of circulatory system	circulatory system	237	12568	-0.128154	0.0973391	0.879718	0.187983	1	0.999999
chr21.41464802.A.G	rs462574	A	Possible functional consequences	FCP + IP	A	TMPRSS2	272	Disorders of lipoid metabolism	endocrine/metabolic	3788	8543	-0.116885	0.0887808	0.889687	0.187986	1	0.999999
chr1.154454494.A.C	rs2228145	A	Risk factor	CAV	C	IL6R	578	Gastrointestinal hemorrhage	digestive	379	12048	0.0999294	0.0759038	1.10509	0.187997	1	0.999999
chr12.8058591.T.C	rs7842	C	Risk factor; Severity	CAV	C	C3AR1	335	Multiple sclerosis	neurological	190	12042	0.146923	0.111599	1.15826	0.187998	1	0.999999
chr5.77379593.G.A	rs7715119	A	Severity	CAV-FE	A	PDE8B	614.5	Inflammatory disease of cervix, vagina, and vulva	genitourinary	124	12895	-0.310766	0.236053	0.732885	0.188003	1	0.999999
chr10.22439346.T.C	-	HLA-A*02:02	Protective	IP	C	HLA-A	290	Delirium dementia and amnestic and other cognitive disorders	mental disorders	125	12134	-0.46231	0.351165	0.629827	0.188005	1	0.999999
chr10.98166813.G.T	rs10786398	T	Severity	CAV	T	R3HCC1L	252.1	Hyperparathyroidism	endocrine/metabolic	170	11827	0.157251	0.119447	1.17029	0.188008	1	0.999999
chr22.49281538.G.A	rs62220604	G	Severity	CAV	A	-	227	Benign neoplasm of other endocrine glands and related structures	neoplasms	121	12069	-0.194844	0.148002	0.822963	0.188009	1	0.999999
chr5.32750877.T.C	rs1173773	C	Protective	CAV	C	NPR3	472	Chronic pharyngitis and nasopharyngitis	respiratory	452	9775	0.093082	0.0707054	1.09755	0.188014	1	0.999999
chr12.132489230.GC.G	rs56106917	G	Severity	CAV	G	FBRSL1	070	Viral hepatitis	infectious diseases	717	10593	0.0746441	0.056703	1.0775	0.188038	1	0.999999
chr18.6461231.C.G	rs11659676	G	Severity	CAV-FE	G	RPL6P27	574.1	Cholelithiasis	digestive	112	12568	0.178428	0.135548	1.19534	0.188059	1	0.999999
chr4.67910532.T.C	rs9998258	T	Possible functional consequences	FCP + IP	C	TMPRSS11A	473.4	Voice disturbance	respiratory	223	9805	-0.373111	0.283462	0.688588	0.188084	1	0.999999
chr5.132485305.G.A	rs17622656	A	Risk factor	FCP + IP	A	IRF1	733	Other disorders of bone and cartilage	musculoskeletal	732	11365	-0.0791099	0.0601033	0.923938	0.188096	1	0.999999
chr22.43928847.C.G	rs738409	G	Protective*Conflicting; Severity*Conflicting	CAV	G	PNPLA3	701	Other hypertrophic and atrophic conditions of skin	dermatologic	264	12293	-0.146208	0.111083	0.863978	0.188105	1	0.999999
chr1.12192898.T.G	rs1061622	T	Severity	CAV-FE	G	TNFRSF1B	241	Nontoxic nodular goiter	endocrine/metabolic	707	10078	0.0856267	0.0650559	1.0894	0.188106	1	0.999999
chr11.34482745.G.A	rs61882275	G	Severity	CAV	A	ELF5	257	Testicular dysfunction	endocrine/metabolic	282	11896	-0.118338	0.0899105	0.888396	0.188114	1	0.999999
chr11.34482745.G.A	rs61882275	G	Severity	CAV	A	ELF5	257.1	Testicular hypofunction	endocrine/metabolic	282	11896	-0.118338	0.0899105	0.888396	0.188114	1	0.999999
chr3.157438240.A.G	rs1840680	AG genotype)	Protective	CAV	A	PTX3	271.3	Intestinal disaccharidase deficiencies and disaccharide malabsorption	endocrine/metabolic	717	12305	0.0734414	0.0557992	1.07621	0.188116	1	0.999999
chr9.133251249.A.G	rs7849280	G	Protective	CAV	G	ABO	596.5	Functional disorders of bladder	genitourinary	142	12934	0.266487	0.202475	1.30537	0.188124	1	0.999999
chr7.22728630.G.T	rs2066992	T	Protective	CAV-FE	T	IL6	290.1	Dementias	mental disorders	105	12356	0.319877	0.243041	1.37696	0.188126	1	0.999999
chr2.162044379.C.T	rs3788979	T	Risk factor	CAV	T	DPP4	571	Chronic liver disease and cirrhosis	digestive	600	11427	0.123826	0.0940826	1.13182	0.188127	1	0.999999
chr10.28606315.C.T	rs12773860	T	Severity	CAV	T	WAC	796	Elevated prostate specific antigen [PSA]	genitourinary	236	11628	0.189881	0.144271	1.20911	0.188127	1	0.999999
chr21.41465921.C.T	rs62217525	C	Possible functional consequences	FCP + IP	T	TMPRSS2	165.1	Cancer of bronchus; lung	neoplasms	111	12904	-0.456943	0.347199	0.633216	0.188146	1	0.999999
chr20.50172836.A.G	rs6122883	G	Severity	CAV-FE	G	LINC01273	433.1	Occlusion and stenosis of precerebral arteries	circulatory system	223	12279	-0.140132	0.106479	0.869244	0.188157	1	0.999999
chr21.41507982.C.A	rs75603675	A	Protective*Conflicting; Risk factor*Conflicting; Severity*Conflicting	CAV	A	TMPRSS2	244	Hypothyroidism	endocrine/metabolic	1613	9616	0.0532283	0.0404467	1.05467	0.188171	1	0.999999
chr15.60902209.A.G	rs4774377	G	Risk factor	CAV-FE	G	RORA	550.5	Ventral hernia	digestive	130	12127	0.165769	0.125963	1.1803	0.188172	1	0.999999
chr10.8988345.A.T	rs71481792	A	Severity	CAV	T	-	496.1	Emphysema	respiratory	177	10696	-0.169274	0.128627	0.844278	0.188172	1	0.999999
chr7.107967457.C.T	rs2237698	T	Severity	CAV	T	LAMB1	269	Proteinuria	endocrine/metabolic	262	12787	0.155222	0.117952	1.16792	0.188182	1	0.999999
chr16.16924042.C.A	rs1453512	A	Severity	CAV	C	-	241.1	Nontoxic uninodular goiter	endocrine/metabolic	471	9946	-0.101382	0.0770397	0.903588	0.188184	1	0.999999
chr3.101705614.T.C	rs11919389	C	Risk factor	CAV	C	PDCL3P4	278	Overweight, obesity and other hyperalimentation	endocrine/metabolic	1750	10513	-0.0515108	0.0391442	0.949793	0.188199	1	0.999999
chr2.60480453.A.G	rs1123573	A	Severity	CAV-FE	G	BCL11A	427.22	Atrial flutter	circulatory system	157	10518	-0.16468	0.125144	0.848165	0.188201	1	0.999999
chr2.112913801.G.T	rs3811046	T	Risk factor	CAV	G	IL37	327	Sleep disorders	neurological	1133	10916	-0.0658317	0.0500275	0.936288	0.188204	1	0.999999
chr11.14893332.A.G	rs10741657	G	Severity	CAV	A	CYP2R1	496.1	Emphysema	respiratory	180	10961	-0.156627	0.119026	0.855023	0.188206	1	0.999999
chr9.117713024.A.G	rs4986790	G	Severity	CAV	G	TLR4	681	Superficial cellulitis and abscess	dermatologic	362	12200	0.18987	0.144289	1.20909	0.188207	1	0.999999
chr22.41925447.G.A	rs61756766	A	Severity	CAV	A	TNFRSF13C	291	Other specified nonpsychotic and/or transient mental disorders	mental disorders	100	12362	0.789875	0.600256	2.20312	0.188209	1	0.999999
chr14.55263686.C.T	rs10140801	T	Severity	CAV-FE	T	FBXO34-AS1	244.2	Acquired hypothyroidism	endocrine/metabolic	349	10034	0.106259	0.0807516	1.11211	0.188216	1	0.999999
chr2.195994321.C.T	rs191631470	T	Severity	CAV	T	DNAH7	153	Colorectal cancer	neoplasms	272	12003	0.531358	0.403807	1.70124	0.188218	1	0.999999
chr4.71742666.T.G	rs2282679	G	Severity	CAV	G	GC	209	Neuroendocrine tumors	neoplasms	123	13250	0.180807	0.137406	1.19818	0.18822	1	0.999999
chr5.86011821.T.G	rs4424029	G	Severity	CAV	G	-	782.3	Edema	symptoms	443	12252	-0.0948029	0.0720488	0.909552	0.188236	1	0.999999
chr17.42362183.A.G	rs744166	G	Risk factor; Severity	CAV	G	STAT3	272.11	Hypercholesterolemia	endocrine/metabolic	1628	8586	0.055047	0.041835	1.05659	0.188237	1	0.999999
chr10.104263031.C.A	rs4925	A	Protective for neurological complications of long COVID	CAV	A	GSTO1	586.2	Cyst of kidney, acquired	genitourinary	121	11794	-0.191432	0.145489	0.825776	0.188246	1	0.999999
chr17.45422978.G.C	rs1230082	G	Severity	CAV	G	ARHGAP27	172.1	Melanomas of skin, dx or hx	neoplasms	110	11937	0.190994	0.145156	1.21045	0.188247	1	0.999999
chr1.230710048.A.G	rs699	G	Severity	CAV	G	AGT	483	Acute bronchitis and bronchiolitis	respiratory	136	12091	-0.166542	0.126574	0.846587	0.188254	1	0.999999
chr4.69615987.C.T	rs7688383	T	Loss of smell and taste	CAV	T	UGT2A1	452	Other venous embolism and thrombosis	circulatory system	212	11386	-0.13569	0.103128	0.873114	0.18826	1	0.999999
chr1.154454494.A.C	rs2228145	A	Risk factor	CAV	C	IL6R	425.1	Primary/intrinsic cardiomyopathies	circulatory system	200	12911	-0.139985	0.106392	0.869371	0.188261	1	0.999999
chr18.69541156.T.C	rs12958013	T	Severity	CAV	C	DOK6	228.1	Hemangioma of skin and subcutaneous tissue	neoplasms	273	11813	-0.192712	0.146468	0.824719	0.188264	1	0.999999
chr8.97128242.T.C	rs7817272	C	Severity	CAV	C	CPQ	715.1	Sacroiliitis NEC	musculoskeletal	111	12342	0.213199	0.162043	1.23763	0.188276	1	0.999999
chr22.24011037.T.C	rs11090305	C	Severity	CAV	C	-	530.11	GERD	digestive	1376	10092	0.0687352	0.0522426	1.07115	0.188278	1	0.999999
chrX.12889539.C.G	rs3853839	G	Severity; Risk factor	CAV-FE	G	TLR7	285.21	Anemia in chronic kidney disease	hematopoietic	132	10497	-0.249687	0.189777	0.779044	0.188279	1	0.999999
chr1.109740350.G.T	rs1332018	T	Risk factor; Severity	CAV	G	GSTM3	340.1	Migrain with aura	neurological	103	12233	-0.191639	0.145659	0.825605	0.188285	1	0.999999
chr10.52771466.C.T	rs1800451	T	Potential functional effect on protein	FCP + IP	T	MBL2	204	Leukemia	neoplasms	112	13025	0.461573	0.350829	1.58657	0.188287	1	0.999999
chrX.15564175.T.C	rs41303171	C	Severity; Risk factor	CAV	C	ACE2	594	Urinary calculus	genitourinary	386	12768	0.36546	0.277782	1.44118	0.188295	1	0.999999
chr1.155197995.A.G	rs41264915	A	Severity	CAV-FE	G	THBS3	512.9	Other dyspnea	respiratory	930	9115	-0.108025	0.0821081	0.897606	0.188295	1	0.999999
chr17.45422978.G.C	rs1230082	G	Severity	CAV	G	ARHGAP27	530	Diseases of esophagus	digestive	1592	10757	0.0548204	0.0416693	1.05635	0.188306	1	0.999999
chr14.80203237.T.C	rs225014	C	Severity	CAV	C	DIO2	729	Other disorders of soft tissues	musculoskeletal	191	10744	-0.142802	0.108545	0.866926	0.188309	1	0.999999
chr10.98166813.G.T	rs10786398	T	Severity	CAV	T	R3HCC1L	280.2	Iron deficiency anemia secondary to blood loss (chronic)	hematopoietic	196	11058	-0.152876	0.116205	0.858236	0.188317	1	0.999999
chr2.195519781.A.G	rs74417002	G	Severity	CAV	G	-	318	Tobacco use disorder	mental disorders	703	11890	-0.239137	0.181774	0.787307	0.188318	1	0.999999
chr5.86011821.T.G	rs4424029	G	Severity	CAV	G	-	276.1	Electrolyte imbalance	endocrine/metabolic	565	12006	-0.0844743	0.0642124	0.918995	0.188326	1	0.999999
chr22.49281538.G.A	rs62220604	G	Severity	CAV	A	-	593	Hematuria	genitourinary	280	10891	0.123075	0.0935556	1.13097	0.188332	1	0.999999
chrX.12888602.G.A	rs147244662	A	Severity; Severity for males	CAV-FE	A	TLR7	366	Cataract	sense organs	660	12204	-1.35089	1.02689	0.259009	0.188335	1	0.999999
chr2.113129630.T.C	rs419598	C	Risk factor	CAV	C	IL1RN	306	Other mental disorder	mental disorders	158	9051	0.161275	0.122595	1.17501	0.188338	1	0.999999
chr6.105878879.T.A	rs9386484	T	Severity	CAV	A	-	418	Nonspecific chest pain	circulatory system	691	9458	0.0901877	0.0685587	1.09438	0.188348	1	0.999999
chr5.142872984.C.T	rs10039856	C	Severity	CAV	T	ARHGAP26	627.2	Symptomatic menopause	genitourinary	153	11550	0.229095	0.174153	1.25746	0.188348	1	0.999999
chr15.34253720.A.G	rs2705343	G	Severity	CAV-FE	G	SLC12A6	743.1	Osteoporosis	musculoskeletal	874	11372	0.0892162	0.0678202	1.09332	0.188348	1	0.999999
chr10.52771466.C.T	rs1800451	T	Potential functional effect on protein	FCP + IP	T	MBL2	495	Asthma	respiratory	1079	10950	0.196574	0.149433	1.21723	0.188352	1	0.999999
chr8.73355963.T.C	rs2010843	C	Severity	CAV	T	RDH10-AS1	465.2	Acute pharyngitis	respiratory	282	10471	-0.113566	0.0863356	0.892645	0.188374	1	0.999999
chr4.71742666.T.G	rs2282679	G	Severity	CAV	G	GC	172	Skin cancer	neoplasms	526	12049	0.092095	0.0700156	1.09647	0.188392	1	0.999999
chr9.87725456.A.T	rs56952354	A;T	Possible functional consequences	FCP + IP	T	CTSL	286	Coagulation defects	hematopoietic	205	12295	0.429353	0.32642	1.53626	0.188395	1	0.999999
chr13.102695866.A.G	rs599976	G	Severity	CAV-FE	G	METTL21C	174	Breast cancer	neoplasms	469	12353	-0.133446	0.101454	0.875075	0.188396	1	0.999999
chr13.112889041.C.T	rs9577175	T	Severity	CAV	T	ATP11A	290.1	Dementias	mental disorders	104	12268	-0.237971	0.180927	0.788225	0.188412	1	0.999999
chr4.67964168.T.A	rs720009	A	Possible functional consequences	FCP + IP	A	TMPRSS11A	288.1	Decreased white blood cell count	hematopoietic	130	12158	-0.95523	0.726268	0.384724	0.188423	1	0.999999
chr8.40324459.C.A	rs11779911	C	Severity	CAV	A	SIRLNT	740.1	Osteoarthritis; localized	musculoskeletal	823	10633	-0.0752957	0.0572519	0.927469	0.188455	1	0.999999
chr10.52771482.G.A	rs5030737	A	Potential functional effect on protein	FCP + IP	A	MBL2	443	Peripheral vascular disease	circulatory system	431	11893	-0.179799	0.136713	0.835438	0.188455	1	0.999999
chr2.45584979.T.C	-	HLA-A*02:02	Protective	IP	C	HLA-A	290	Delirium dementia and amnestic and other cognitive disorders	mental disorders	124	12270	0.186453	0.141773	1.20497	0.188459	1	0.999999
chr2.6013310.G.A	rs73910904	A	Risk factor	CAV	A	-	772.2	Spasm of muscle	symptoms	103	12804	0.557041	0.423562	1.7455	0.188465	1	0.999999
chr17.16948873.A.G	rs34557412	G	Severity	CAV	G	TNFRSF13B	514	Abnormal findings examination of lungs	respiratory	296	12427	0.701784	0.533644	2.01735	0.188483	1	0.999999
chr1.244873270.T.C	rs12130553	C	Severity	CAV	C	-	696	Psoriasis and related disorders	dermatologic	270	8824	0.117482	0.0893348	1.12466	0.188483	1	0.999999
chr9.87726001.C.A	rs41307457	C;A	Possible functional consequences	FCP + IP	A	CTSL	580	Nephritis; nephrosis; renal sclerosis	genitourinary	178	11759	-0.428037	0.325485	0.651787	0.188484	1	0.999999
chr7.107967457.C.T	rs2237698	T	Severity	CAV	T	LAMB1	626	Disorders of menstruation and other abnormal bleeding from female genital tract	genitourinary	415	11569	0.132844	0.101017	1.14207	0.188489	1	0.999999
chr4.143999443.G.A	rs7683365	A	Risk factor	FCP + IP	A	GYPB	304	Adjustment reaction	mental disorders	210	7853	-0.146441	0.111357	0.863777	0.18849	1	0.999999
chr4.67964168.T.A	rs720009	A	Possible functional consequences	FCP + IP	A	TMPRSS11A	411.4	Coronary atherosclerosis	circulatory system	1184	11665	-0.233397	0.177484	0.791839	0.1885	1	0.999999
chr13.22495675.AG.A	rs10714879	A	Severity	CAV	AG	-	586.2	Cyst of kidney, acquired	genitourinary	118	11618	0.208913	0.158868	1.23234	0.188506	1	0.999999
chr16.78590128.A.G	rs72803978	A	Severity	CAV	G	WWOX	504	Other alveolar and parietoalveolar pneumonopathy	respiratory	143	12580	0.322231	0.245049	1.3802	0.188523	1	0.999999
chr13.23084699.A.G	rs1984162	G	Severity	CAV	G	-	249	Secondary diabetes mellitus	endocrine/metabolic	165	10560	0.16091	0.12237	1.17458	0.188526	1	0.999999
chr7.22548762.C.T	rs13227460	T	Severity	CAV	T	STEAP1B	241.1	Nontoxic uninodular goiter	endocrine/metabolic	463	9728	-0.113866	0.0865979	0.892377	0.188549	1	0.999999
chrX.12888602.G.A	rs147244662	A	Severity; Severity for males	CAV-FE	A	TLR7	335	Multiple sclerosis	neurological	190	12058	0.974915	0.741457	2.65094	0.188555	1	0.999999
chr11.1219991.G.T	rs35705950	T	Protective	CAV	T	MUC5B	288.1	Decreased white blood cell count	hematopoietic	129	11925	-0.293387	0.223134	0.745733	0.18856	1	0.999999
chr5.1211624.A.G	rs76067074	G	Severity	CAV-FE	G	SLC6A19	153.3	Malignant neoplasm of rectum, rectosigmoid junction, and anus	neoplasms	211	11638	0.264637	0.201272	1.30296	0.18857	1	0.999999
chr1.46309111.A.G	rs41292543	G	Severity	CAV-FE	G	UQCRH	250.24	Type 2 diabetes with neurological manifestations	endocrine/metabolic	173	10597	0.210716	0.160267	1.23456	0.188583	1	0.999999
chr7.22548762.C.T	rs13227460	T	Severity	CAV	T	STEAP1B	290	Delirium dementia and amnestic and other cognitive disorders	mental disorders	121	11913	0.20374	0.154965	1.22598	0.188594	1	0.999999
chr6.147217556.A.G	rs116898161	G	Severity	CAV	G	STXBP5	610	Benign mammary dysplasias	genitourinary	115	12106	-0.669237	0.509034	0.512099	0.188604	1	0.999999
chr14.102356233.A.G	rs11160678	G	Severity	CAV	G	CINP	681	Superficial cellulitis and abscess	dermatologic	361	11962	-0.104772	0.0796926	0.90053	0.18861	1	0.999999
chrX.15564667.C.T	rs2074192	T	Severity (T allele); Severity for males > 50 y.o (T allele); Protective (C allele); Protective (CT genotype)	CAV	T	ACE2	747.1	Cardiac congenital anomalies	congenital anomalies	130	13026	-0.204145	0.155286	0.815344	0.188631	1	0.999999
chr19.39248147.C.T	rs12979860	C	Severity (C allele)*Conflicting; Risk factor (T allele)*Conflicting	CAV	T	IFNL4	763	Thoracic or lumbosacral neuritis or radiculitis, unspecified	symptoms	668	11591	-0.0803135	0.0610918	0.922827	0.188632	1	0.999999
chr2.195519781.A.G	rs74417002	G	Severity	CAV	G	-	426	Cardiac conduction disorders	circulatory system	618	10510	-0.255896	0.194652	0.774222	0.188633	1	0.999999
chr10.52771475.C.T	rs1800450	T	Severity	CAV	T	MBL2	454.11	Varicose veins of lower extremity, symptomtic	circulatory system	164	11651	-0.228413	0.173749	0.795795	0.188639	1	0.999999
chr19.52830722.G.A	rs10411226	G	Severity	CAV	G	ZNF28	245.2	Chronic thyroiditis	endocrine/metabolic	510	8415	-0.100058	0.0761118	0.904785	0.18864	1	0.999999
chr19.52830722.G.A	rs10411226	G	Severity	CAV	G	ZNF28	245.21	Chronic lymphocytic thyroiditis	endocrine/metabolic	510	8415	-0.100058	0.0761118	0.904785	0.18864	1	0.999999
chr12.57108399.C.T	rs324011	T	Risk factor; Severity	CAV	T	STAT6	110	Dermatophytosis / Dermatomycosis	infectious diseases	370	11895	-0.105456	0.0802196	0.899914	0.188646	1	0.999999
chr7.22728630.G.T	rs2066992	T	Protective	CAV-FE	T	IL6	429.3	Symptoms involving cardiovascular system	circulatory system	148	12154	0.270212	0.20555	1.31024	0.188651	1	0.999999
chr17.9267091.C.T	rs34761447	C	Severity	CAV	T	STX8	588	Disorders resulting from impaired renal function	genitourinary	110	11579	-0.385108	0.292978	0.680377	0.188692	1	0.999999
chr6.105878879.T.A	rs9386484	T	Severity	CAV	A	-	340	Migraine	neurological	386	10065	0.119256	0.0907282	1.12666	0.188703	1	0.999999
chr8.73355963.T.C	rs2010843	C	Severity	CAV	T	RDH10-AS1	241.1	Nontoxic uninodular goiter	endocrine/metabolic	474	9894	0.0892513	0.0679049	1.09336	0.188726	1	0.999999
chr16.3500977.C.G	rs2301762	G	Severity	CAV	G	CLUAP1	731	Osteitis deformans and osteopathies associated with other disorders classified elsewhere	musculoskeletal	120	11338	-0.510817	0.388645	0.600005	0.188727	1	0.999999
chr11.320836.C.T	rs34481144	T	Severity	CAV	T	IFITM3	760	Back pain	symptoms	1014	10413	0.0632125	0.0480949	1.06525	0.188736	1	0.999999
chr5.180810828.C.T	rs113791144	T	Severity	CAV	T	-	278	Overweight, obesity and other hyperalimentation	endocrine/metabolic	1751	10534	0.0922742	0.0702064	1.09667	0.188736	1	0.999999
chr15.60902209.A.G	rs4774377	G	Risk factor	CAV-FE	G	RORA	766	Neuralgia, neuritis, and radiculitis NOS	symptoms	164	11169	0.145663	0.110834	1.15681	0.188766	1	0.999999
chr17.42362183.A.G	rs744166	G	Risk factor; Severity	CAV	G	STAT3	426.9	Cardiac pacemaker/device in situ	circulatory system	334	10515	-0.113426	0.0863075	0.89277	0.188777	1	0.999999
chr11.784340.C.G	rs7104929	G	Severity	CAV-FE	G	-	573	Other disorders of liver	digestive	104	11565	0.190539	0.144986	1.2099	0.188783	1	0.999999
chr17.27660155.T.C	rs117217714	C	Severity	CAV	C	NOS2P1	741	Symptoms and disorders of the joints	musculoskeletal	347	12620	-0.935668	0.711987	0.392324	0.188791	1	0.999999
chr10.89010241.T.C	rs982764	T	Severity	CAV-FE	C	FAS	740	Osteoarthrosis	musculoskeletal	1151	11447	-0.0676241	0.0514591	0.934612	0.188801	1	0.999999
chr14.35401887.C.T	rs696	CC genotype	Severity	CAV	T	NFKBIA	291	Other specified nonpsychotic and/or transient mental disorders	mental disorders	100	12318	-0.196382	0.149444	0.821698	0.188818	1	0.999999
chr7.117652877.C.G	rs80034486	G	Severity	CAV	G	CFTR	394	Rheumatic disease of the heart valves	circulatory system	242	11744	1.46752	1.11676	4.33847	0.188818	1	0.999999
chr17.16948873.A.G	rs34557412	G	Severity	CAV	G	TNFRSF13B	228	Hemangioma and lymphangioma, any site	neoplasms	320	12427	0.684598	0.520981	1.98297	0.188828	1	0.999999
chr6.31572536.A.G	rs909253	G	Risk factor	CAV	G	TNF	470	Septal Deviations/Turbinate Hypertrophy	respiratory	209	9815	0.150157	0.114274	1.16202	0.188842	1	0.999999
chr11.320836.C.T	rs34481144	T	Severity	CAV	T	IFITM3	245.2	Chronic thyroiditis	endocrine/metabolic	564	9316	0.085219	0.0648551	1.08896	0.188849	1	0.999999
chr11.320836.C.T	rs34481144	T	Severity	CAV	T	IFITM3	245.21	Chronic lymphocytic thyroiditis	endocrine/metabolic	564	9316	0.085219	0.0648551	1.08896	0.188849	1	0.999999
chr21.41464802.A.G	rs462574	A	Possible functional consequences	FCP + IP	A	TMPRSS2	285	Other anemias	hematopoietic	909	11168	0.17541	0.133495	1.19173	0.188853	1	0.999999
chr6.105878879.T.A	rs9386484	T	Severity	CAV	A	-	740	Osteoarthrosis	musculoskeletal	1001	9461	0.079398	0.0604265	1.08264	0.18886	1	0.999999
chr4.67910532.T.C	rs9998258	T	Possible functional consequences	FCP + IP	C	TMPRSS11A	690	Erythematosquamous dermatosis	dermatologic	154	11009	-0.447156	0.340326	0.639444	0.188879	1	0.999999
chr4.67910532.T.C	rs9998258	T	Possible functional consequences	FCP + IP	C	TMPRSS11A	690.1	Seborrheic dermatitis	dermatologic	154	11009	-0.447156	0.340326	0.639444	0.188879	1	0.999999
chr5.86011821.T.G	rs4424029	G	Severity	CAV	G	-	728.7	Fasciitis	musculoskeletal	131	10913	-0.170444	0.129729	0.843291	0.188897	1	0.999999
chr7.117587738.G.A	rs76713772	A	Severity	CAV	A	CFTR	278	Overweight, obesity and other hyperalimentation	endocrine/metabolic	1752	10541	1.86134	1.41676	6.43233	0.188913	1	0.999999
chrX.15586459.TAAATC.T	rs755766792	T	Severity	CAV	T	ACE2	550.1	Inguinal hernia	digestive	267	12573	1.41434	1.07658	4.11376	0.188938	1	0.999999
chr5.21768177.G.A	-	HLA-A*02:02	Protective	IP	A	HLA-A	389	Hearing loss	sense organs	530	11455	-0.085525	0.065102	0.91803	0.188945	1	0.999999
chr12.47844974.A.G	rs731236	AG and AA genotype	Severity	CAV	G	VDR	375.1	Dry eyes	sense organs	353	12081	-0.105239	0.0801115	0.90011	0.188964	1	0.999999
chr7.22548762.C.T	rs13227460	T	Severity	CAV	T	STEAP1B	228.1	Hemangioma of skin and subcutaneous tissue	neoplasms	268	12015	-0.144338	0.10988	0.865595	0.188982	1	0.999999
chr11.34482745.G.A	rs61882275	G	Severity	CAV	A	ELF5	271	Disorders of carbohydrate transport and metabolism	endocrine/metabolic	721	12229	0.0734778	0.0559374	1.07624	0.18899	1	0.999999
chr1.206773552.T.C	rs1800896	C	Severity	FCP	C	IL10	569	Other disorders of intestine	digestive	229	12354	0.125461	0.095516	1.13367	0.189012	1	0.999999
chr14.72467521.C.T	rs12587980	T	Severity	CAV	T	RGS6	260	Protein-calorie malnutrition	endocrine/metabolic	250	9127	0.127978	0.0974324	1.13653	0.189013	1	0.999999
chr8.124324323.T.C	rs72711165	C	Severity	CAV-FE	C	TMEM65	454.11	Varicose veins of lower extremity, symptomtic	circulatory system	164	11656	0.480662	0.365943	1.61714	0.189019	1	0.999999
chr2.45584979.T.C	-	HLA-A*02:02	Protective	IP	C	HLA-A	274.11	Gouty arthropathy	endocrine/metabolic	101	12937	-0.2225	0.169397	0.800515	0.189019	1	0.999999
chr10.52771466.C.T	rs1800451	T	Potential functional effect on protein	FCP + IP	T	MBL2	599.2	Retention of urine	genitourinary	171	10728	-0.661469	0.503599	0.516092	0.18902	1	0.999999
chr13.33129529.C.G	rs34425674	G	Risk factor	CAV	G	STARD13	250.42	Other abnormal glucose	endocrine/metabolic	713	10536	0.227485	0.173203	1.25544	0.18905	1	0.999999
chr6.160731787.C.T	rs4252128	T	Potential functional effect on protein	FCP + IP	T	PLG	357	Inflammatory and toxic neuropathy	neurological	332	12587	-0.409846	0.312064	0.663753	0.189069	1	0.999999
chr6.12216733.A.G	rs10755709	A	Severity	CAV	G	-	514.2	Solitary pulmonary nodule	respiratory	376	11838	-0.107782	0.0820691	0.897824	0.189081	1	0.999999
chr17.42362183.A.G	rs744166	G	Risk factor; Severity	CAV	G	STAT3	280.1	Iron deficiency anemias, unspecified or not due to blood loss	hematopoietic	360	11208	-0.103104	0.0785094	0.902033	0.189093	1	0.999999
chr15.90879313.T.C	rs8039305	C	Risk factor	CAV-FE	C	FURIN	789	Nausea and vomiting	symptoms	260	12044	0.118403	0.0901609	1.1257	0.189101	1	0.999999
chr9.133251249.A.G	rs7849280	G	Protective	CAV	G	ABO	300.1	Anxiety disorder	mental disorders	1559	9119	0.0929904	0.0708126	1.09745	0.189119	1	0.999999
chr2.6013310.G.A	rs73910904	A	Risk factor	CAV	A	-	276.1	Electrolyte imbalance	endocrine/metabolic	565	12126	-0.344729	0.262519	0.708412	0.18913	1	0.999999
chr13.73984368.C.T	rs12871414	C	Severity	CAV	T	KLF12	960	Poisoning by antibiotics	injuries & poisonings	158	12375	0.170347	0.129724	1.18572	0.189133	1	0.999999
chrX.15589409.C.T	rs148771870	T	interindividual clinical variability; may destabilize ACE2 protein structure	CAV-FE	T	ACE2	245.2	Chronic thyroiditis	endocrine/metabolic	603	10085	1.04573	0.796372	2.84547	0.189145	1	0.999999
chrX.15589409.C.T	rs148771870	T	interindividual clinical variability; may destabilize ACE2 protein structure	CAV-FE	T	ACE2	245.21	Chronic lymphocytic thyroiditis	endocrine/metabolic	603	10085	1.04573	0.796372	2.84547	0.189145	1	0.999999
chr2.195519781.A.G	rs74417002	G	Severity	CAV	G	-	614.52	Vaginitis and vulvovaginitis	genitourinary	109	12933	-0.769817	0.586257	0.463098	0.189147	1	0.999999
chr12.106231175.T.A	rs12823094	A	Severity	CAV	A	-	287	Purpura and other hemorrhagic conditions	hematopoietic	228	11011	-0.14687	0.11185	0.863406	0.189148	1	0.999999
chr14.74952741.A.G	rs2268616	G	Risk factor	CAV	G	PGF	512.8	Cough	respiratory	1142	9065	-0.209791	0.159769	0.810754	0.189151	1	0.999999
chr3.101705614.T.C	rs11919389	C	Risk factor	CAV	C	PDCL3P4	411	Ischemic Heart Disease	circulatory system	1235	11647	-0.0649775	0.0494848	0.937089	0.189157	1	0.999999
chr16.16924042.C.A	rs1453512	A	Severity	CAV	C	-	335	Multiple sclerosis	neurological	186	11904	0.149722	0.114025	1.16151	0.189161	1	0.999999
chr1.173115604.T.G	rs17300100	G	Severity	CAV	G	-	561	Symptoms involving digestive system	digestive	817	9853	0.0981473	0.0747484	1.10313	0.189171	1	0.999999
chrX.12889539.C.G	rs3853839	G	Severity; Risk factor	CAV-FE	G	TLR7	745	Pain in joint	musculoskeletal	1465	9512	0.071827	0.0547033	1.07447	0.189174	1	0.999999
chr12.52726315.TC.T	rs5798227	T	Risk factor	CAV	TC	-	747.1	Cardiac congenital anomalies	congenital anomalies	131	13135	0.26281	0.200158	1.30058	0.189178	1	0.999999
chr2.6013310.G.A	rs73910904	A	Risk factor	CAV	A	-	286.2	Encounter for long-term (current) use of anticoagulants	hematopoietic	127	12313	0.495159	0.377119	1.64076	0.189181	1	0.999999
chr22.41925447.G.A	rs61756766	A	Severity	CAV	A	TNFRSF13C	592	Cystitis and urethritis	genitourinary	162	11705	0.68518	0.521842	1.98413	0.189182	1	0.999999
chr7.22728630.G.T	rs2066992	T	Protective	CAV-FE	T	IL6	427.12	Paroxysmal ventricular tachycardia	circulatory system	105	10517	-0.414684	0.315839	0.660549	0.189196	1	0.999999
chr8.73355963.T.C	rs2010843	C	Severity	CAV	T	RDH10-AS1	279	Disorders involving the immune mechanism	endocrine/metabolic	124	12417	-0.169567	0.129151	0.84403	0.189205	1	0.999999
chr5.86011821.T.G	rs4424029	G	Severity	CAV	G	-	745	Pain in joint	musculoskeletal	1552	10046	-0.0527026	0.0401415	0.948662	0.189209	1	0.999999
chr2.136948486.A.G	rs7605851	G	Severity	CAV-FE	G	THSD7B	364	Corneal opacity and other disorders of cornea	sense organs	108	12255	0.285363	0.217354	1.33024	0.189218	1	0.999999
chr9.4329170.T.C	rs3895472	C	Severity	CAV	T	GLIS3	112	Candidiasis	infectious diseases	175	11703	0.24213	0.184437	1.27396	0.189248	1	0.999999
chr1.12207235.C.T	rs3397	T	Severity	CAV-FE	C	TNFRSF1B	930	Allergic reaction to food	injuries & poisonings	284	7762	-0.159486	0.121487	0.852582	0.189255	1	0.999999
chr5.180810828.C.T	rs113791144	T	Severity	CAV	T	-	401	Hypertension	circulatory system	3346	9457	-0.0831686	0.0633529	0.920196	0.189256	1	0.999999
chr2.167953627.G.A	rs7595310	A	Severity	CAV-FE	A	STK39	610	Benign mammary dysplasias	genitourinary	114	11936	0.209798	0.159817	1.23343	0.189271	1	0.999999
chr8.40324459.C.A	rs11779911	C	Severity	CAV	A	SIRLNT	276.13	Hyperpotassemia	endocrine/metabolic	303	11196	0.114795	0.0874481	1.12164	0.189277	1	0.999999
chr21.41509390.C.G	rs12626358	G	Possible functional consequences	FCP + IP	G	TMPRSS2	960	Poisoning by antibiotics	injuries & poisonings	156	12397	0.217889	0.165984	1.24345	0.189281	1	0.999999
chr9.21131628.G.C	rs12236000	G	Severity	CAV	C	-	333	Extrapyramidal disease and abnormal movement disorders	neurological	216	11976	-0.268533	0.204565	0.7645	0.189282	1	0.999999
chr11.611919.C.G	rs702966	C	Severity in African-Americans	CAV	G	PHRF1	443.7	Peripheral angiopathy in diseases classified elsewhere	circulatory system	101	11907	-0.209151	0.159331	0.811273	0.189289	1	0.999999
chr13.73984368.C.T	rs12871414	C	Severity	CAV	T	KLF12	350	Abnormal movement	neurological	753	11711	0.0833032	0.0634613	1.08687	0.189297	1	0.999999
chr16.57636629.G.A	rs7499679	A	Severity	CAV	A	ADGRG1	740.9	Osteoarthrosis NOS	musculoskeletal	425	11354	0.11145	0.0849057	1.1179	0.189308	1	0.999999
chr1.206773552.T.C	rs1800896	C	Severity	FCP	C	IL10	110.1	Dermatophytosis	infectious diseases	329	11999	-0.106031	0.0807808	0.899397	0.189325	1	0.999999
chr1.244873270.T.C	rs12130553	C	Severity	CAV	C	-	495	Asthma	respiratory	888	8960	0.0672491	0.0512351	1.06956	0.189331	1	0.999999
chr2.162044379.C.T	rs3788979	T	Risk factor	CAV	T	DPP4	586.2	Cyst of kidney, acquired	genitourinary	120	11501	-0.324244	0.247036	0.723074	0.189339	1	0.999999
chr10.98166813.G.T	rs10786398	T	Severity	CAV	T	R3HCC1L	338	Pain	neurological	1047	11076	-0.0669951	0.0510429	0.9352	0.189343	1	0.999999
chr5.131995059.C.T	rs56162149	T	Severity	CAV-FE	T	ACSL6	707.2	Chronic ulcer of leg or foot	dermatologic	127	12984	-0.21839	0.16639	0.803812	0.189344	1	0.999999
chr2.195994321.C.T	rs191631470	T	Severity	CAV	T	DNAH7	428	Congestive heart failure; nonhypertensive	circulatory system	416	12103	0.573472	0.436933	1.77442	0.189354	1	0.999999
chr17.31410594.G.A	rs178840	G	Severity	CAV	A	RAB11FIP4	285.21	Anemia in chronic kidney disease	hematopoietic	127	9859	-0.186348	0.141981	0.829985	0.189356	1	0.999999
chr15.34253720.A.G	rs2705343	G	Severity	CAV-FE	G	SLC12A6	726	Peripheral enthesopathies and allied syndromes	musculoskeletal	627	10604	0.0960673	0.073195	1.10083	0.189357	1	0.999999
chr15.90879313.T.C	rs8039305	C	Risk factor	CAV-FE	C	FURIN	174.1	Breast cancer [female]	neoplasms	449	11826	-0.0943996	0.0719268	0.909919	0.189372	1	0.999999
chr15.34253720.A.G	rs2705343	G	Severity	CAV-FE	G	SLC12A6	429.3	Symptoms involving cardiovascular system	circulatory system	145	11712	0.190864	0.145427	1.2103	0.189373	1	0.999999
chr4.143996657.T.C	rs6840234	C	Protective	FCP + IP	T	GYPB	733	Other disorders of bone and cartilage	musculoskeletal	559	9130	-0.0887146	0.0675969	0.915107	0.189383	1	0.999999
chr11.1219991.G.T	rs35705950	T	Protective	CAV	T	MUC5B	286.2	Encounter for long-term (current) use of anticoagulants	hematopoietic	125	12062	-0.298614	0.227532	0.741846	0.189384	1	0.999999
chr9.87726001.C.A	rs41307457	C;A	Possible functional consequences	FCP + IP	A	CTSL	070.3	Viral hepatitis C	infectious diseases	621	10588	-0.217947	0.166074	0.804168	0.189402	1	0.999999
chr2.181488719.A.C	rs2034831	C	Severity	CAV	C	ITGA4	555	Inflammatory bowel disease and other gastroenteritis and colitis	digestive	601	10082	0.150236	0.114486	1.16211	0.189431	1	0.999999
chr12.112919388.G.A	rs10774671	A	Severity (A allele); Protective (G allele)	CAV-FE	G	OAS1	704.1	Alopecia	dermatologic	249	12121	0.120679	0.091963	1.12826	0.189433	1	0.999999
chr10.89010241.T.C	rs982764	T	Severity	CAV-FE	C	FAS	586	Other disorders of the kidney and ureters	genitourinary	456	11728	0.100622	0.0766796	1.10586	0.189439	1	0.999999
chr11.88436431.C.T	rs72953026	T	Severity	CAV-FE	T	-	619.4	Noninflammatory disorders of vagina	genitourinary	116	12359	0.206977	0.157731	1.22995	0.189448	1	0.999999
chr6.41534945.A.C	rs1886814	C	Severity	CAV-FE	C	FOXP4-AS1	379	Other disorders of eye	sense organs	289	12066	0.252207	0.192206	1.28686	0.189462	1	0.999999
chr3.126118894.C.T	rs1868132	T	Severity	CAV	T	ALDH1L1	256.4	Polycystic ovaries	endocrine/metabolic	127	11957	-0.339318	0.258599	0.712256	0.189473	1	0.999999
chr9.21206606.C.G	rs28368148	G	Severity	CAV-FE	G	IFNA10	275.6	Hypercalcemia	endocrine/metabolic	188	12750	-1.32014	1.00613	0.267097	0.189485	1	0.999999
chrX.12889539.C.G	rs3853839	G	Severity; Risk factor	CAV-FE	G	TLR7	244.2	Acquired hypothyroidism	endocrine/metabolic	326	9468	0.132234	0.10078	1.14138	0.189487	1	0.999999
chr21.41473456.A.G	rs17854725	G	Severity	CAV	A	TMPRSS2	960	Poisoning by antibiotics	injuries & poisonings	159	12464	0.149005	0.113563	1.16068	0.189489	1	0.999999
chr10.76490426.T.C	rs114026383	C	Risk factor for European population	CAV	C	LRMDA	411.4	Coronary atherosclerosis	circulatory system	1185	11680	1.1736	0.894467	3.23361	0.189498	1	0.999999
chr15.100233816.G.A	rs143434383	A	Risk factor	CAV	A	ADAMTS17	580	Nephritis; nephrosis; renal sclerosis	genitourinary	178	11766	-1.32367	1.00886	0.266157	0.189506	1	0.999999
chr2.36677870.C.A	rs6714112	C	Severity	CAV	A	-	472	Chronic pharyngitis and nasopharyngitis	respiratory	452	9752	-0.139324	0.10619	0.869946	0.189511	1	0.999999
chr19.50379362.T.C	rs1405655	C	Severity	CAV-FE	C	NR1H2	318	Tobacco use disorder	mental disorders	703	11905	-0.0786276	0.0599285	0.924384	0.189512	1	0.999999
chr4.143999443.G.A	rs7683365	A	Risk factor	FCP + IP	A	GYPB	721	Spondylosis and allied disorders	musculoskeletal	586	10016	-0.0886278	0.0675529	0.915186	0.189528	1	0.999999
chr10.28606315.C.T	rs12773860	T	Severity	CAV	T	WAC	690	Erythematosquamous dermatosis	dermatologic	154	10774	0.213827	0.162986	1.23841	0.189544	1	0.999999
chr10.28606315.C.T	rs12773860	T	Severity	CAV	T	WAC	690.1	Seborrheic dermatitis	dermatologic	154	10774	0.213827	0.162986	1.23841	0.189544	1	0.999999
chr7.117611595.T.G	rs150212784	G	Severity	CAV	G	CFTR	317.1	Alcoholism	mental disorders	134	11890	1.38136	1.05294	3.98032	0.18955	1	0.999999
chr2.162044379.C.T	rs3788979	T	Risk factor	CAV	T	DPP4	743.11	Osteoporosis NOS	musculoskeletal	846	11504	0.119898	0.0913954	1.12738	0.189567	1	0.999999
chr21.41660268.A.T	rs2252109	A	Severity	CAV	T	-	153.3	Malignant neoplasm of rectum, rectosigmoid junction, and anus	neoplasms	204	10964	-0.133661	0.101889	0.874886	0.189575	1	0.999999
chr8.16932640.T.C	rs118072448	T	Severity	CAV	C	-	313.1	Attention deficit hyperactivity disorder	mental disorders	136	12691	-0.339638	0.258905	0.712028	0.189578	1	0.999999
chr12.47844974.A.G	rs731236	AG and AA genotype	Severity	CAV	G	VDR	327.41	Organic or persistent insomnia	neurological	184	10909	0.14029	0.106944	1.15061	0.189586	1	0.999999
chr1.155175305.G.A	rs7528026	A	Severity	CAV	A	TRIM46	747.1	Cardiac congenital anomalies	congenital anomalies	128	13115	-0.937212	0.714448	0.391718	0.189588	1	0.999999
chr13.41746691.T.A	rs10507497	A	Severity	CAV-FE	A	VWA8	696.41	Psoriasis vulgaris	dermatologic	265	10749	0.138627	0.105678	1.1487	0.189591	1	0.999999
chr4.67910532.T.C	rs9998258	T	Possible functional consequences	FCP + IP	C	TMPRSS11A	369.5	Conjunctivitis, infectious	sense organs	170	11964	-0.4451	0.339323	0.64076	0.189611	1	0.999999
chrX.15564667.C.T	rs2074192	T	Severity (T allele); Severity for males > 50 y.o (T allele); Protective (C allele); Protective (CT genotype)	CAV	T	ACE2	530.1	Esophagitis, GERD and related diseases	digestive	1533	10751	0.0593407	0.0452386	1.06114	0.189612	1	0.999999
chr5.174562335.T.A	rs2220543	T	Severity	CAV	A	SUMO2P6	464	Acute sinusitis	respiratory	165	10607	-0.172646	0.131622	0.841435	0.189629	1	0.999999
chr9.87726151.C.T	rs41312184	C;T	Possible functional consequences	FCP + IP	T	CTSL	470	Septal Deviations/Turbinate Hypertrophy	respiratory	207	9805	-0.667031	0.508542	0.51323	0.189637	1	0.999999
chr10.52771482.G.A	rs5030737	A	Potential functional effect on protein	FCP + IP	A	MBL2	261.4	Vitamin D deficiency	endocrine/metabolic	2389	9159	-0.0815029	0.0621378	0.92173	0.189639	1	0.999999
chr6.41534945.A.C	rs1886814	C	Severity	CAV-FE	C	FOXP4-AS1	694.2	Other dyschromia	dermatologic	379	10996	0.229053	0.174633	1.25741	0.189646	1	0.999999
chr10.52771482.G.A	rs5030737	A	Potential functional effect on protein	FCP + IP	A	MBL2	288	Diseases of white blood cells	hematopoietic	110	12157	-0.379384	0.289249	0.684283	0.18965	1	0.999999
chr7.107967457.C.T	rs2237698	T	Severity	CAV	T	LAMB1	496	Chronic airway obstruction	respiratory	545	10936	0.115753	0.0882542	1.12272	0.189658	1	0.999999
chr6.52236941.T.C	rs763780	C	Protective	FCP	C	IL17F	395.6	Heart valve replaced	circulatory system	183	11744	0.285339	0.217554	1.33021	0.189662	1	0.999999
chr11.1219991.G.T	rs35705950	T	Protective	CAV	T	MUC5B	707	Chronic ulcer of skin	dermatologic	165	12818	-0.256199	0.19534	0.773988	0.189672	1	0.999999
chr2.195994321.C.T	rs191631470	T	Severity	CAV	T	DNAH7	687.4	Disturbance of skin sensation	dermatologic	306	11119	-1.31965	1.00619	0.26723	0.189681	1	0.999999
chr10.52771466.C.T	rs1800451	T	Potential functional effect on protein	FCP + IP	T	MBL2	197	Chemotherapy	neoplasms	432	12141	0.28106	0.214301	1.32453	0.189681	1	0.999999
chr1.35908500.C.T	rs2765013	C	Severity	CAV	T	AGO1	071.1	HIV infection, symptomatic	infectious diseases	551	10582	-0.151799	0.115744	0.859161	0.189687	1	0.999999
chr1.109740350.G.T	rs1332018	T	Risk factor; Severity	CAV	G	GSTM3	433.31	Transient cerebral ischemia	circulatory system	159	12452	0.149722	0.114161	1.16151	0.189692	1	0.999999
chr4.25613313.G.A	-	HLA-A*02:02	Protective	IP	A	HLA-A	704	Diseases of hair and hair follicles	dermatologic	320	12235	-0.145711	0.111104	0.864407	0.189694	1	0.999999
chr6.6924962.A.C	rs6933436	C	Severity	CAV	C	-	654	Other and unspecified complications of birth; puerperium affecting management of mother	pregnancy complications	182	12805	-0.155386	0.118482	0.856085	0.189698	1	0.999999
chr2.60480453.A.G	rs1123573	A	Severity	CAV-FE	G	BCL11A	041	Bacterial infection NOS	infectious diseases	113	12848	0.179555	0.136913	1.19668	0.189703	1	0.999999
chr4.106022043.T.C	rs11729561	T	Severity	CAV	C	-	930	Allergic reaction to food	injuries & poisonings	416	10808	0.215752	0.164528	1.24079	0.189743	1	0.999999
chr9.87726151.C.T	rs41312184	C;T	Possible functional consequences	FCP + IP	T	CTSL	687	Symptoms affecting skin	dermatologic	109	11169	0.555424	0.423578	1.74268	0.189767	1	0.999999
chr10.52771475.C.T	rs1800450	T	Severity	CAV	T	MBL2	702	Degenerative skin conditions and other dermatoses	dermatologic	593	11673	0.110241	0.0840735	1.11655	0.189773	1	0.999999
chr17.45714244.T.C	rs113661667	C	Risk factor	CAV-FE	C	LINC02210-CRHR1	278.1	Obesity	endocrine/metabolic	1154	10533	-0.0709472	0.0541068	0.931511	0.189775	1	0.999999
chr21.41508701.T.G	rs4283504	T	Possible functional consequences	FCP + IP	T	TMPRSS2	585.32	End stage renal disease	genitourinary	133	11401	0.249721	0.190448	1.28367	0.18978	1	0.999999
chr1.87162490.C.T	rs10873821	C	Severity	CAV	T	LINC01140	193	Thyroid cancer	neoplasms	246	12897	-0.160266	0.122227	0.851917	0.189785	1	0.999999
chrX.15602217.T.C	rs190509934	C	Protective	CAV	C	ACE2	260	Protein-calorie malnutrition	endocrine/metabolic	250	9171	1.05872	0.807436	2.88267	0.189788	1	0.999999
chr10.51197961.C.A	rs7897633	A	Severity in European-Americans	CAV	C	PRKG1	362.2	Degeneration of macula and posterior pole of retina	sense organs	214	12203	-0.132175	0.100805	0.876187	0.18979	1	0.999999
chrX.15600835.T.C	rs4646116	C	Risk factor	FCP + IP	C	ACE2	733	Other disorders of bone and cartilage	musculoskeletal	732	11449	0.35482	0.270609	1.42592	0.189794	1	0.999999
chr3.27146807.G.A	rs17317135	G	Severity	CAV	A	NEK10	530.11	GERD	digestive	1407	10430	0.138289	0.105469	1.14831	0.189799	1	0.999999
chr22.43928847.C.G	rs738409	G	Protective*Conflicting; Severity*Conflicting	CAV	G	PNPLA3	530.1	Esophagitis, GERD and related diseases	digestive	1516	10633	0.0612349	0.0467045	1.06315	0.189819	1	0.999999
chr21.41470664.C.T	rs61735794	T	Risk factor	CAV	T	TMPRSS2	727.1	Synovitis and tenosynovitis	musculoskeletal	147	10995	0.405218	0.309068	1.49963	0.189826	1	0.999999
chr12.106231175.T.A	rs12823094	A	Severity	CAV	A	-	687.4	Disturbance of skin sensation	dermatologic	282	9970	-0.13186	0.100575	0.876463	0.189835	1	0.999999
chr17.35880776.C.T	rs2107538	T	Risk factor; Severity	FCP	T	CCL5	561	Symptoms involving digestive system	digestive	840	10189	0.0833744	0.063594	1.08695	0.189843	1	0.999999
chr10.51197961.C.A	rs7897633	A	Severity in European-Americans	CAV	C	PRKG1	454	Varicose veins	circulatory system	244	11639	-0.123162	0.0939423	0.884121	0.189845	1	0.999999
chr3.141689849.A.G	rs6440031	G	Severity	CAV	A	LINC02618	696.4	Psoriasis	dermatologic	277	9207	-0.202512	0.154475	0.816677	0.18987	1	0.999999
chr5.86011821.T.G	rs4424029	G	Severity	CAV	G	-	495	Asthma	respiratory	1070	10867	0.0609779	0.0465159	1.06288	0.18989	1	0.999999
chr6.31575254.G.A	rs1800629	A	Risk factor*Conflicting; Severity*Conflicting; Protective*Conflicting	CAV-FE	A	TNF	366	Cataract	sense organs	660	12207	0.137711	0.10505	1.14764	0.189891	1	0.999999
chr19.50259161.A.G	rs1651553	G	Severity	CAV	A	MYH14	216.1	Screening for malignant neoplasms of the skin	neoplasms	242	11137	-0.137471	0.104868	0.87156	0.189892	1	0.999999
chr10.52771482.G.A	rs5030737	A	Potential functional effect on protein	FCP + IP	A	MBL2	250.2	Type 2 diabetes	endocrine/metabolic	1169	10581	-0.113221	0.0863721	0.892953	0.189906	1	0.999999
chr4.153687301.A.G	rs1898830	G	Severity; Risk factor	CAV	G	TLR2	285.2	Anemia of chronic disease	hematopoietic	172	11116	0.149441	0.114003	1.16118	0.189907	1	0.999999
chr21.41426103.C.A	rs17000900	A	Severity	CAV-FE	A	MX1	624.9	stress incontinence, female	genitourinary	102	12980	0.283931	0.216603	1.32834	0.189913	1	0.999999
chr6.158608455.C.T	rs117665206	T	Severity	CAV	T	TMEM181	415	Pulmonary heart disease	circulatory system	149	13105	0.670694	0.511656	1.95559	0.189915	1	0.999999
chr11.26675470.T.G	rs10835056	G	Severity	CAV	T	SLC5A12	610	Benign mammary dysplasias	genitourinary	115	11998	0.18802	0.143436	1.20686	0.189918	1	0.999999
chr13.19647239.G.A	rs191299359	A	Severity	CAV	A	MPHOSPH8	278.4	Abnormal weight gain	endocrine/metabolic	203	10540	1.40782	1.07402	4.08705	0.189927	1	0.999999
chr3.148742201.A.C	rs5186	C	Severity	CAV	C	AGTR1	244	Hypothyroidism	endocrine/metabolic	1662	10080	0.0556282	0.0424391	1.0572	0.189934	1	0.999999
chr13.23084699.A.G	rs1984162	G	Severity	CAV	G	-	199	Neoplasm of uncertain behavior	neoplasms	152	12117	0.164348	0.125384	1.17862	0.189939	1	0.999999
chr11.320836.C.T	rs34481144	T	Severity	CAV	T	IFITM3	558	Noninfectious gastroenteritis	digestive	186	9437	-0.142135	0.10844	0.867504	0.189952	1	0.999999
chr7.117642566.G.A	rs77010898	A	Severity	CAV	A	CFTR	585.32	End stage renal disease	genitourinary	135	11799	0.80078	0.610947	2.22728	0.189953	1	0.999999
chrX.12889539.C.G	rs3853839	G	Severity; Risk factor	CAV-FE	G	TLR7	371	Inflammation of the eye	sense organs	240	11215	-0.177646	0.135534	0.837238	0.189955	1	0.999999
chr10.52340585.A.T	rs1441121	T	Severity	CAV	A	-	741.2	Stiffness of joint	musculoskeletal	242	11947	0.124688	0.095131	1.1328	0.189959	1	0.999999
chr1.173115604.T.G	rs17300100	G	Severity	CAV	G	-	327.4	Insomnia	neurological	906	10532	-0.0989305	0.0754796	0.905806	0.189962	1	0.999999
chr11.784340.C.G	rs7104929	G	Severity	CAV-FE	G	-	790.6	Other abnormal blood chemistry	symptoms	952	11216	-0.0660239	0.0503734	0.936108	0.189963	1	0.999999
chr7.117587778.G.T	rs113993959	T	Severity	CAV	T	CFTR	720	Spinal stenosis	musculoskeletal	163	11609	1.42747	1.08912	4.16814	0.189973	1	0.999999
chr9.30504351.C.T	rs17775810	TT genotype	Protective	CAV	T	LINC01242	313.1	Attention deficit hyperactivity disorder	mental disorders	138	12824	0.183243	0.139815	1.20111	0.189989	1	0.999999
chr10.89010241.T.C	rs982764	T	Severity	CAV-FE	C	FAS	512.7	Shortness of breath	respiratory	1684	9066	-0.0580797	0.0443157	0.943575	0.189997	1	0.999999
chr1.90742957.A.C	rs2166172	C	Severity	CAV-FE	C	-	599.2	Retention of urine	genitourinary	171	10648	-0.154546	0.117921	0.856804	0.189997	1	0.999999
chr22.19963748.G.A	rs4680	A	Risk factor	FCP	A	COMT	496.3	Bronchiectasis	respiratory	123	10958	-0.172278	0.131458	0.841745	0.190021	1	0.999999
chr21.41470664.C.T	rs61735794	T	Risk factor	CAV	T	TMPRSS2	250.3	Insulin pump user	endocrine/metabolic	277	10577	0.312381	0.238367	1.36668	0.190024	1	0.999999
chr19.24134099.G.A	rs10407383	A	Severity	CAV-FE	A	ZNF254	433	Cerebrovascular disease	circulatory system	497	12417	0.117117	0.0893685	1.12425	0.190027	1	0.999999
chr5.77379593.G.A	rs7715119	A	Severity	CAV-FE	A	PDE8B	198	Secondary malignant neoplasm	neoplasms	196	12103	0.201461	0.153732	1.22319	0.190039	1	0.999999
chr7.22548762.C.T	rs13227460	T	Severity	CAV	T	STEAP1B	277	Other disorders of metabolism	endocrine/metabolic	129	12282	0.18837	0.143743	1.20728	0.19004	1	0.999999
chr12.132489230.GC.G	rs56106917	G	Severity	CAV	G	FBRSL1	252	Disorders of parathyroid gland	endocrine/metabolic	196	11950	0.137509	0.104934	1.14741	0.19005	1	0.999999
chr13.73984368.C.T	rs12871414	C	Severity	CAV	T	KLF12	454	Varicose veins	circulatory system	237	11398	-0.149626	0.114182	0.86103	0.190052	1	0.999999
chrX.15599938.A.G	rs2106809	G	Severity	CAV	G	ACE2	411.4	Coronary atherosclerosis	circulatory system	1185	11680	0.091122	0.0695382	1.0954	0.190064	1	0.999999
chr9.87726151.C.T	rs41312184	C;T	Possible functional consequences	FCP + IP	T	CTSL	367	Disorders of refraction and accommodation; blindness and low vision	sense organs	314	12535	0.365673	0.279058	1.44148	0.190066	1	0.999999
chr5.159315942.T.G	rs3212227	T	Severity	FCP	G	IL12B	654	Other and unspecified complications of birth; puerperium affecting management of mother	pregnancy complications	187	13103	-0.182049	0.138933	0.83356	0.190083	1	0.999999
chr17.31410594.G.A	rs178840	G	Severity	CAV	A	RAB11FIP4	316	Substance addiction and disorders	mental disorders	171	10489	0.156509	0.119443	1.16942	0.190084	1	0.999999
chr7.107967457.C.T	rs2237698	T	Severity	CAV	T	LAMB1	696.4	Psoriasis	dermatologic	307	10779	-0.158881	0.121255	0.853097	0.190093	1	0.999999
chr7.117559590.ATCT.A	rs113993960	A	Severity	CAV	A	CFTR	573.7	Abnormal results of function study of liver	digestive	170	11643	-1.31868	1.0064	0.267487	0.190097	1	0.999999
chrX.12885540.A.T	rs179008	T	Severity; Risk factor	CAV	T	TLR7	371	Inflammation of the eye	sense organs	250	11532	-0.182262	0.139106	0.833383	0.190114	1	0.999999
chr1.173115604.T.G	rs17300100	G	Severity	CAV	G	-	287	Purpura and other hemorrhagic conditions	hematopoietic	240	11876	0.168718	0.12877	1.18379	0.19012	1	0.999999
chr16.16924042.C.A	rs1453512	A	Severity	CAV	C	-	279.1	Immunity deficiency	endocrine/metabolic	111	12469	0.19098	0.145768	1.21044	0.190141	1	0.999999
chr12.8058591.T.C	rs7842	C	Risk factor; Severity	CAV	C	C3AR1	172.21	Basal cell carcinoma	neoplasms	223	12028	-0.143624	0.109627	0.866214	0.190159	1	0.999999
chr22.19963748.G.A	rs4680	A	Risk factor	FCP	A	COMT	136	Other infectious and parasitic diseases	infectious diseases	124	12831	-0.168786	0.128835	0.84469	0.190163	1	0.999999
chr8.97128242.T.C	rs7817272	C	Severity	CAV	C	CPQ	771	Musculoskeletal symptoms referable to limbs	symptoms	253	12508	-0.157333	0.120097	0.854419	0.190178	1	0.999999
chr12.132489230.GC.G	rs56106917	G	Severity	CAV	G	FBRSL1	599.5	Frequency of urination and polyuria	genitourinary	769	10707	-0.0731765	0.0558585	0.929437	0.190184	1	0.999999
chr17.16948873.A.G	rs34557412	G	Severity	CAV	G	TNFRSF13B	465	Acute upper respiratory infections of multiple or unspecified sites	respiratory	767	10640	0.528286	0.403262	1.69602	0.190186	1	0.999999
chr22.49281538.G.A	rs62220604	G	Severity	CAV	A	-	327.32	Obstructive sleep apnea	neurological	619	10161	0.0846717	0.064634	1.08836	0.19019	1	0.999999
chr4.143999443.G.A	rs7683365	A	Risk factor	FCP + IP	A	GYPB	728.7	Fasciitis	musculoskeletal	117	9491	0.183507	0.140086	1.20142	0.190211	1	0.999999
chrX.12889539.C.G	rs3853839	G	Severity; Risk factor	CAV-FE	G	TLR7	289	Other diseases of blood and blood-forming organs	hematopoietic	141	11399	-0.254933	0.194613	0.774969	0.190215	1	0.999999
chr13.73984368.C.T	rs12871414	C	Severity	CAV	T	KLF12	280	Iron deficiency anemias	hematopoietic	458	10965	-0.10828	0.0826608	0.897376	0.190219	1	0.999999
chr6.31572536.A.G	rs909253	G	Risk factor	CAV	G	TNF	585.34	Chronic Kidney Disease, Stage IV	genitourinary	203	11805	0.156623	0.119567	1.16955	0.190221	1	0.999999
chr11.320772.A.G	rs12252	G	Severity; Risk factor	CAV	G	IFITM3	772.2	Spasm of muscle	symptoms	103	12673	-0.449855	0.343449	0.63772	0.190257	1	0.999999
chr13.22495675.AG.A	rs10714879	A	Severity	CAV	AG	-	411.4	Coronary atherosclerosis	circulatory system	1171	11497	0.0788392	0.060191	1.08203	0.190258	1	0.999999
chr17.35880776.C.T	rs2107538	T	Risk factor; Severity	FCP	T	CCL5	740.9	Osteoarthrosis NOS	musculoskeletal	429	11474	0.114765	0.0876196	1.12161	0.190261	1	0.999999
chr12.57108399.C.T	rs324011	T	Risk factor; Severity	CAV	T	STAT6	514.2	Solitary pulmonary nodule	respiratory	386	12344	-0.104321	0.0796463	0.900936	0.190264	1	0.999999
chr8.40324459.C.A	rs11779911	C	Severity	CAV	A	SIRLNT	174.1	Breast cancer [female]	neoplasms	439	11442	0.0986333	0.0753069	1.10366	0.19028	1	0.999999
chr1.155133406.T.G	rs4971066	G	Risk factor	CAV	G	EFNA1	596	Other disorders of bladder	genitourinary	173	12734	0.19044	0.145403	1.20978	0.190285	1	0.999999
chr17.27660155.T.C	rs117217714	C	Severity	CAV	C	NOS2P1	459	Other disorders of circulatory system	circulatory system	236	12571	-1.31599	1.00478	0.26821	0.190287	1	0.999999
chr17.42362183.A.G	rs744166	G	Risk factor; Severity	CAV	G	STAT3	389.1	Sensorineural hearing loss	sense organs	345	12170	-0.105696	0.0807062	0.899698	0.190317	1	0.999999
chr14.35401887.C.T	rs696	CC genotype	Severity	CAV	T	NFKBIA	512.9	Other dyspnea	respiratory	930	9095	-0.0673616	0.0514361	0.934857	0.190326	1	0.999999
chr9.133257521.T.TC	rs8176719	TC	Severity; Risk factor	CAV-FE	TC	ABO	327.4	Insomnia	neurological	927	10902	0.0662141	0.0505602	1.06846	0.190328	1	0.999999
chr10.36988942.A.G	rs2091431	G	Severity	CAV	A	-	275.6	Hypercalcemia	endocrine/metabolic	187	12626	-0.151183	0.115443	0.85969	0.190335	1	0.999999
chr3.38894643.C.T	rs33985936	T	Severity	CAV	T	SCN11A	724.1	Disorders of sacrum	musculoskeletal	123	11611	-0.211883	0.161796	0.809059	0.190343	1	0.999999
chr14.35401887.C.T	rs696	CC genotype	Severity	CAV	T	NFKBIA	722.6	Degeneration of intervertebral disc	musculoskeletal	152	11570	0.153116	0.116922	1.16546	0.190344	1	0.999999
chr9.132278286.T.C	rs11243705	C	Severity	CAV	C	SETX	574	Cholelithiasis and cholecystitis	digestive	152	12813	0.194642	0.148632	1.21488	0.190347	1	0.999999
chr15.60845514.G.A	rs17303202	A	Risk factor; Severity	CAV-FE	A	RORA	785	Abdominal pain	symptoms	1013	10789	0.0662758	0.0506097	1.06852	0.19035	1	0.999999
chr1.90742957.A.C	rs2166172	C	Severity	CAV-FE	C	-	208	Benign neoplasm of colon	neoplasms	361	12214	-0.105084	0.0802472	0.900249	0.190363	1	0.999999
chr13.41746691.T.A	rs10507497	A	Severity	CAV-FE	A	VWA8	269	Proteinuria	endocrine/metabolic	262	12761	0.138519	0.105782	1.14857	0.190374	1	0.999999
chr3.149000300.G.T	rs76488148	T	Severity	CAV	T	GYG1	433.2	Occlusion of cerebral arteries	circulatory system	167	12381	-0.342746	0.261744	0.709818	0.190376	1	0.999999
chr1.12207235.C.T	rs3397	T	Severity	CAV-FE	C	TNFRSF1B	789	Nausea and vomiting	symptoms	209	8948	0.134789	0.102934	1.14429	0.190378	1	0.999999
chr9.21131628.G.C	rs12236000	G	Severity	CAV	C	-	272.12	Hyperglyceridemia	endocrine/metabolic	243	8523	-0.24896	0.190127	0.779612	0.190385	1	0.999999
chr10.28606315.C.T	rs12773860	T	Severity	CAV	T	WAC	789	Nausea and vomiting	symptoms	269	12318	0.16736	0.127811	1.18218	0.190387	1	0.999999
chr1.46309111.A.G	rs41292543	G	Severity	CAV-FE	G	UQCRH	379	Other disorders of eye	sense organs	289	12093	-0.186997	0.142815	0.829447	0.19041	1	0.999999
chr17.34252769.A.G	rs1024611	G	Risk factor	CAV	G	CCL2	414	Other forms of chronic heart disease	circulatory system	138	11658	-0.187522	0.14322	0.829011	0.190425	1	0.999999
chr5.21768177.G.A	-	HLA-A*02:02	Protective	IP	A	HLA-A	702.1	Actinic keratosis	dermatologic	316	11442	0.109114	0.0833375	1.11529	0.190431	1	0.999999
chr1.90742957.A.C	rs2166172	C	Severity	CAV-FE	C	-	800	Fracture of lower limb	injuries & poisonings	113	12244	-0.189551	0.144774	0.82733	0.190437	1	0.999999
chr21.41660268.A.T	rs2252109	A	Severity	CAV	T	-	204	Leukemia	neoplasms	103	11872	-0.186507	0.142452	0.829852	0.190443	1	0.999999
chr22.43928847.C.G	rs738409	G	Protective*Conflicting; Severity*Conflicting	CAV	G	PNPLA3	427.11	Paroxysmal supraventricular tachycardia	circulatory system	151	10318	0.176852	0.135079	1.19345	0.190448	1	0.999999
chr11.611919.C.G	rs702966	C	Severity in African-Americans	CAV	G	PHRF1	687.1	Rash and other nonspecific skin eruption	dermatologic	462	11177	0.0938159	0.0716563	1.09836	0.19045	1	0.999999
chr10.104263031.C.A	rs4925	A	Protective for neurological complications of long COVID	CAV	A	GSTO1	381	Otitis media and Eustachian tube disorders	sense organs	104	12674	-0.204872	0.156484	0.814752	0.190459	1	0.999999
chr21.41473456.A.G	rs17854725	G	Severity	CAV	A	TMPRSS2	276.13	Hyperpotassemia	endocrine/metabolic	312	11941	-0.10995	0.0839864	0.895879	0.190487	1	0.999999
chr10.36988942.A.G	rs2091431	G	Severity	CAV	A	-	443	Peripheral vascular disease	circulatory system	424	11750	-0.102097	0.0779882	0.902942	0.190487	1	0.999999
chr21.33252612.A.G	rs2236757	A	Severity	CAV-FE	A	IFNAR2	204	Leukemia	neoplasms	107	12450	-0.207588	0.158573	0.812542	0.190501	1	0.999999
chr11.2872637.A.G	rs10766439	A	Severity	CAV	A	-	702.1	Actinic keratosis	dermatologic	318	11679	-0.119135	0.0910053	0.887688	0.190502	1	0.999999
chr4.71742666.T.G	rs2282679	G	Severity	CAV	G	GC	454.1	Varicose veins of lower extremity	circulatory system	217	11663	0.138338	0.105674	1.14836	0.190502	1	0.999999
chr8.40324459.C.A	rs11779911	C	Severity	CAV	A	SIRLNT	442.1	Aortic aneurysm	circulatory system	414	11001	-0.108096	0.0825761	0.897541	0.190517	1	0.999999
chr20.50172836.A.G	rs6122883	G	Severity	CAV-FE	G	LINC01273	473	Diseases of the larynx and vocal cords	respiratory	268	9680	0.121053	0.092474	1.12868	0.190518	1	0.999999
chr7.22728408.A.G	rs2069837	G	Severity	CAV-FE	G	IL6	483	Acute bronchitis and bronchiolitis	respiratory	136	12093	0.247562	0.189117	1.2809	0.190521	1	0.999999
chr4.67910532.T.C	rs9998258	T	Possible functional consequences	FCP + IP	C	TMPRSS11A	735	Acquired foot deformities	musculoskeletal	157	12633	-0.469446	0.358622	0.625348	0.190525	1	0.999999
chr2.45584979.T.C	-	HLA-A*02:02	Protective	IP	C	HLA-A	278.1	Obesity	endocrine/metabolic	1144	10467	-0.0665678	0.0508531	0.935599	0.190527	1	0.999999
chr1.161544752.A.C	rs396991	C	Severity	CAV-FE	C	FCGR3A	550.5	Ventral hernia	digestive	130	11753	-0.174943	0.133645	0.839505	0.190529	1	0.999999
chr6.12216733.A.G	rs10755709	A	Severity	CAV	G	-	496.3	Bronchiectasis	respiratory	120	10409	-0.191565	0.146346	0.825666	0.190538	1	0.999999
chr1.156125675.T.C	rs581342	C	Severity	CAV	C	LMNA	454	Varicose veins	circulatory system	241	11627	-0.21825	0.166734	0.803924	0.190543	1	0.999999
chr1.12192898.T.G	rs1061622	T	Severity	CAV-FE	G	TNFRSF1B	270.3	Disorders of plasma protein metabolism	endocrine/metabolic	104	12813	0.205003	0.156615	1.22753	0.190546	1	0.999999
chr10.98166813.G.T	rs10786398	T	Severity	CAV	T	R3HCC1L	687	Symptoms affecting skin	dermatologic	106	11018	0.190223	0.145328	1.20952	0.190561	1	0.999999
chr4.188627868.CTCT.C	rs1734523522	C	Severity	CAV	C	LINC01060	250.3	Insulin pump user	endocrine/metabolic	273	10497	-0.262107	0.200252	0.769429	0.190573	1	0.999999
chr22.43928847.C.G	rs738409	G	Protective*Conflicting; Severity*Conflicting	CAV	G	PNPLA3	195	Cancer, suspected or other	neoplasms	157	11915	0.171825	0.131278	1.18747	0.19058	1	0.999999
chr1.109740350.G.T	rs1332018	T	Risk factor; Severity	CAV	G	GSTM3	256	Ovarian dysfunction	endocrine/metabolic	140	11981	0.165865	0.126725	1.18041	0.190582	1	0.999999
chr13.23084699.A.G	rs1984162	G	Severity	CAV	G	-	110.1	Dermatophytosis	infectious diseases	328	11968	-0.119563	0.0913494	0.887308	0.190584	1	0.999999
chr16.57636629.G.A	rs7499679	A	Severity	CAV	A	ADGRG1	702.1	Actinic keratosis	dermatologic	325	11987	0.123672	0.0944909	1.13165	0.190592	1	0.999999
chr11.26675470.T.G	rs10835056	G	Severity	CAV	T	SLC5A12	564.1	Irritable Bowel Syndrome	digestive	197	10125	-0.152362	0.116414	0.858677	0.190601	1	0.999999
chr11.611919.C.G	rs702966	C	Severity in African-Americans	CAV	G	PHRF1	369	Infection of the eye	sense organs	192	11975	-0.149336	0.114102	0.86128	0.190604	1	0.999999
chr11.88824823.A.G	rs10831496	G	Severity	CAV-FE	G	GRM5	473.4	Voice disturbance	respiratory	223	9808	-0.140835	0.107611	0.868632	0.190619	1	0.999999
chr11.71456403.G.T	rs12785878	G	Severity	CAV	G	NADSYN1	271.3	Intestinal disaccharidase deficiencies and disaccharide malabsorption	endocrine/metabolic	718	12320	-0.0801719	0.0612583	0.922958	0.190619	1	0.999999
chr17.35880776.C.T	rs2107538	T	Risk factor; Severity	FCP	T	CCL5	429.3	Symptoms involving cardiovascular system	circulatory system	147	12113	-0.210057	0.160503	0.810538	0.190621	1	0.999999
chr19.35687796.G.A	rs77127536	A	Severity	CAV	A	TYMSP2	241	Nontoxic nodular goiter	endocrine/metabolic	706	10059	0.105783	0.08083	1.11158	0.190634	1	0.999999
chr5.142872984.C.T	rs10039856	C	Severity	CAV	T	ARHGAP26	189	Cancer of urinary organs (incl. kidney and bladder)	neoplasms	111	13202	-0.304736	0.232865	0.737318	0.190656	1	0.999999
chr11.26675470.T.G	rs10835056	G	Severity	CAV	T	SLC5A12	593	Hematuria	genitourinary	288	11593	-0.126165	0.0964125	0.881469	0.190671	1	0.999999
chr8.73355963.T.C	rs2010843	C	Severity	CAV	T	RDH10-AS1	165.1	Cancer of bronchus; lung	neoplasms	110	13020	-0.180557	0.137981	0.834805	0.190681	1	0.999999
chr4.186082920.C.T	rs3775291	T	Risk factor; Severity	CAV-FE	T	TLR3	599	Other symptoms/disorders or the urinary system	genitourinary	1251	10728	0.0630464	0.0481799	1.06508	0.190682	1	0.999999
chr7.128938247.T.G	rs10488631	TCTA haplotype	Severity in European-Americans	CAV	G	IRF5	415.11	Pulmonary embolism and infarction, acute	circulatory system	112	13037	-0.180268	0.137761	0.835047	0.190687	1	0.999999
chr11.34482745.G.A	rs61882275	G	Severity	CAV	A	ELF5	110.11	Dermatophytosis of nail	infectious diseases	238	11915	-0.126676	0.0968086	0.881019	0.190697	1	0.999999
chr10.36988942.A.G	rs2091431	G	Severity	CAV	A	-	578.8	Hemorrhage of rectum and anus	digestive	264	11923	-0.12773	0.0976167	0.880091	0.190707	1	0.999999
chrX.15587729.C.T	rs4646140	T	Severity	CAV	T	ACE2	285.2	Anemia of chronic disease	hematopoietic	173	11217	1.14129	0.87222	3.13081	0.190708	1	0.999999
chr22.19963748.G.A	rs4680	A	Risk factor	FCP	A	COMT	252.1	Hyperparathyroidism	endocrine/metabolic	170	11978	0.145448	0.111159	1.15656	0.190714	1	0.999999
chrX.15564175.T.C	rs41303171	C	Severity; Risk factor	CAV	C	ACE2	411.3	Angina pectoris	circulatory system	193	11675	-0.939489	0.718028	0.390828	0.190727	1	0.999999
chr19.50259161.A.G	rs1651553	G	Severity	CAV	A	MYH14	782.3	Edema	symptoms	442	12201	-0.102404	0.0782669	0.902665	0.19074	1	0.999999
chr12.6845711.C.T	rs5443	T	protective	CAV	T	CDCA3	939	Atopic/contact dermatitis due to other or unspecified	dermatologic	604	10962	0.0830822	0.0635	1.08663	0.190744	1	0.999999
chr1.20166359.C.T	rs72663004	T	Severity	CAV	T	PLA2G2C	362.2	Degeneration of macula and posterior pole of retina	sense organs	214	12224	-0.305383	0.233416	0.736841	0.190765	1	0.999999
chr6.18015216.C.T	rs140247774	T	Severity	CAV	T	-	689	Disorder of skin and subcutaneous tissue NOS	dermatologic	154	12509	-0.374294	0.286094	0.687775	0.190775	1	0.999999
chr19.35687796.G.A	rs77127536	A	Severity	CAV	A	TYMSP2	313.1	Attention deficit hyperactivity disorder	mental disorders	138	13011	0.21891	0.167328	1.24472	0.190782	1	0.999999
chr7.117587778.G.T	rs113993959	T	Severity	CAV	T	CFTR	442	Other aneurysm	circulatory system	487	11903	1.18455	0.905435	3.2692	0.190785	1	0.999999
chr1.155133406.T.G	rs4971066	G	Risk factor	CAV	G	EFNA1	374	Other disorders of eyelids	sense organs	115	11786	0.231682	0.177092	1.26072	0.190785	1	0.999999
chr12.57108399.C.T	rs324011	T	Risk factor; Severity	CAV	T	STAT6	291	Other specified nonpsychotic and/or transient mental disorders	mental disorders	100	12245	0.194623	0.148767	1.21485	0.190791	1	0.999999
chr3.141689849.A.G	rs6440031	G	Severity	CAV	A	LINC02618	585.3	Chronic renal failure [CKD]	genitourinary	428	10033	-0.167993	0.128417	0.84536	0.190811	1	0.999999
chr13.73984368.C.T	rs12871414	C	Severity	CAV	T	KLF12	687.1	Rash and other nonspecific skin eruption	dermatologic	455	10935	0.101745	0.0777759	1.1071	0.190812	1	0.999999
chr5.180810828.C.T	rs113791144	T	Severity	CAV	T	-	614.52	Vaginitis and vulvovaginitis	genitourinary	109	12942	0.320181	0.244756	1.37738	0.190818	1	0.999999
chr6.52236941.T.C	rs763780	C	Protective	FCP	C	IL17F	364	Corneal opacity and other disorders of cornea	sense organs	108	12284	-0.546825	0.418024	0.578785	0.190833	1	0.999999
chr22.24011037.T.C	rs11090305	C	Severity	CAV	C	-	345	Epilepsy, recurrent seizures, convulsions	neurological	162	11226	0.181227	0.138542	1.19869	0.190838	1	0.999999
chr21.41507982.C.A	rs75603675	A	Protective*Conflicting; Risk factor*Conflicting; Severity*Conflicting	CAV	A	TMPRSS2	701.2	Scar conditions and fibrosis of skin	dermatologic	120	11973	-0.1792	0.136993	0.835938	0.190841	1	0.999999
chr9.87725456.A.T	rs56952354	A;T	Possible functional consequences	FCP + IP	T	CTSL	596.5	Functional disorders of bladder	genitourinary	142	12922	-0.932172	0.71264	0.393698	0.190855	1	0.999999
chr6.147217556.A.G	rs116898161	G	Severity	CAV	G	STXBP5	193	Thyroid cancer	neoplasms	246	12918	0.305908	0.233866	1.35786	0.190856	1	0.999999
chr12.47879112.A.G	rs2228570	AG genotype	Severity	CAV	A	VDR	599.5	Frequency of urination and polyuria	genitourinary	672	9016	-0.0792582	0.060593	0.923801	0.190859	1	0.999999
chrX.15564175.T.C	rs41303171	C	Severity; Risk factor	CAV	C	ACE2	726.1	Enthesopathy	musculoskeletal	342	11012	0.348961	0.266782	1.41759	0.190861	1	0.999999
chr3.27146807.G.A	rs17317135	G	Severity	CAV	A	NEK10	747.1	Cardiac congenital anomalies	congenital anomalies	126	12651	0.379141	0.289865	1.46103	0.190877	1	0.999999
chr2.36677870.C.A	rs6714112	C	Severity	CAV	A	-	274.11	Gouty arthropathy	endocrine/metabolic	102	12934	-0.306401	0.234256	0.736091	0.190882	1	0.999999
chr12.6845711.C.T	rs5443	T	protective	CAV	T	CDCA3	452	Other venous embolism and thrombosis	circulatory system	213	11658	0.13551	0.103605	1.14512	0.19089	1	0.999999
chr12.8058591.T.C	rs7842	C	Risk factor; Severity	CAV	C	C3AR1	249	Secondary diabetes mellitus	endocrine/metabolic	167	10583	0.155526	0.118908	1.16827	0.190891	1	0.999999
chr7.22548762.C.T	rs13227460	T	Severity	CAV	T	STEAP1B	318	Tobacco use disorder	mental disorders	679	11478	-0.0898113	0.0686668	0.914104	0.190897	1	0.999999
chr2.36677870.C.A	rs6714112	C	Severity	CAV	A	-	374	Other disorders of eyelids	sense organs	117	11886	0.233737	0.178709	1.26331	0.190901	1	0.999999
chr10.130802064.T.G	rs12253652	G	Severity	CAV	G	-	272	Disorders of lipoid metabolism	endocrine/metabolic	3725	8388	-0.0634668	0.0485253	0.938505	0.190903	1	0.999999
chr14.76832814.C.CT	rs34279101	CT	Severity	CAV	CT	LRRC74A	766	Neuralgia, neuritis, and radiculitis NOS	symptoms	167	11471	-0.19933	0.152404	0.819279	0.190905	1	0.999999
chr4.143999443.G.A	rs7683365	A	Risk factor	FCP + IP	A	GYPB	433.2	Occlusion of cerebral arteries	circulatory system	144	10736	-0.179397	0.137168	0.835774	0.190918	1	0.999999
chr12.57108399.C.T	rs324011	T	Risk factor; Severity	CAV	T	STAT6	803	Fracture of upper limb	injuries & poisonings	138	12230	-0.172516	0.131907	0.841545	0.190921	1	0.999999
chr5.124614711.G.T	rs4240376	G	Severity	CAV	T	-	696.41	Psoriasis vulgaris	dermatologic	267	10800	-0.138971	0.106262	0.870253	0.190934	1	0.999999
chr10.52771466.C.T	rs1800451	T	Potential functional effect on protein	FCP + IP	T	MBL2	472	Chronic pharyngitis and nasopharyngitis	respiratory	453	9802	0.287751	0.220026	1.33342	0.190939	1	0.999999
chr6.31575324.G.A	rs361525	G	Severity	CAV-FE	A	TNF	619.4	Noninflammatory disorders of vagina	genitourinary	119	12621	-0.44561	0.34074	0.640434	0.190951	1	0.999999
chr21.41509390.C.G	rs12626358	G	Possible functional consequences	FCP + IP	G	TMPRSS2	475	Chronic sinusitis	respiratory	629	9610	0.119721	0.0915475	1.12718	0.190959	1	0.999999
chr19.24134099.G.A	rs10407383	A	Severity	CAV-FE	A	ZNF254	241.2	Nontoxic multinodular goiter	endocrine/metabolic	244	10055	-0.179135	0.136984	0.835993	0.190973	1	0.999999
chr5.157106730.T.C	rs35960726	C	Severity	CAV	C	HAVCR2	340	Migraine	neurological	453	12217	-1.321	1.01017	0.266869	0.190974	1	0.999999
chr8.40324459.C.A	rs11779911	C	Severity	CAV	A	SIRLNT	573.9	Abnormal serum enzyme levels	digestive	280	10828	-0.122385	0.0935879	0.884808	0.190975	1	0.999999
chr6.6924962.A.C	rs6933436	C	Severity	CAV	C	-	174.1	Breast cancer [female]	neoplasms	451	12073	-0.0989845	0.075696	0.905757	0.190989	1	0.999999
chr3.27146807.G.A	rs17317135	G	Severity	CAV	A	NEK10	701.2	Scar conditions and fibrosis of skin	dermatologic	117	12056	0.381791	0.29198	1.46491	0.191011	1	0.999999
chr17.49863303.C.T	rs77534576	T	Severity	CAV	T	-	592.11	Acute cystitis	genitourinary	113	11691	0.436245	0.333635	1.54689	0.191025	1	0.999999
chr19.50379362.T.C	rs1405655	C	Severity	CAV-FE	C	NR1H2	475.9	Postnasal drip	respiratory	233	9814	0.128335	0.0981504	1.13693	0.191031	1	0.999999
chr13.22495675.AG.A	rs10714879	A	Severity	CAV	AG	-	350.2	Abnormality of gait	neurological	582	11794	0.1011	0.0773229	1.10639	0.191041	1	0.999999
chr2.6013310.G.A	rs73910904	A	Risk factor	CAV	A	-	110.1	Dermatophytosis	infectious diseases	329	12002	0.342384	0.261873	1.4083	0.191063	1	0.999999
chr2.6013310.G.A	rs73910904	A	Risk factor	CAV	A	-	687.4	Disturbance of skin sensation	dermatologic	306	11179	0.351709	0.26901	1.4215	0.19107	1	0.999999
chr14.94566450.G.A	rs2093266	A	Risk factor for acute kidney injury	CAV	A	SERPINA4	369	Infection of the eye	sense organs	192	11964	-0.290872	0.222479	0.747611	0.191072	1	0.999999
chr10.28606315.C.T	rs12773860	T	Severity	CAV	T	WAC	709	Diffuse diseases of connective tissue	dermatologic	160	10629	0.214756	0.164268	1.23956	0.191093	1	0.999999
chr4.166008836.A.T	rs17047200	TT genotype	Severity (TT genotype)*Conflicting; Risk factor (AA genotype)*Conflicting	CAV	T	TLL1	401	Hypertension	circulatory system	3293	9210	-0.0680171	0.0520273	0.934244	0.191098	1	0.999999
chr22.24011037.T.C	rs11090305	C	Severity	CAV	C	-	333	Extrapyramidal disease and abnormal movement disorders	neurological	201	11226	0.163013	0.124703	1.17705	0.191141	1	0.999999
chr9.4329170.T.C	rs3895472	C	Severity	CAV	T	GLIS3	726	Peripheral enthesopathies and allied syndromes	musculoskeletal	629	10739	-0.155863	0.119239	0.855676	0.191161	1	0.999999
chr14.74952741.A.G	rs2268616	G	Risk factor	CAV	G	PGF	317.1	Alcoholism	mental disorders	133	11821	-0.934043	0.71457	0.392962	0.191165	1	0.999999
chr12.47844974.A.G	rs731236	AG and AA genotype	Severity	CAV	G	VDR	426.2	Atrioventricular [AV] block	circulatory system	110	10511	0.184032	0.140793	1.20205	0.191175	1	0.999999
chrX.15599938.A.G	rs2106809	G	Severity	CAV	G	ACE2	110	Dermatophytosis / Dermatomycosis	infectious diseases	373	12002	0.135703	0.10382	1.14534	0.191182	1	0.999999
chr3.101705614.T.C	rs11919389	C	Risk factor	CAV	C	PDCL3P4	532	Dysphagia	digestive	233	10822	0.127759	0.0977469	1.13628	0.191198	1	0.999999
chr4.71762286.C.T	rs113574864	T	Severity	CAV	T	GC	276.13	Hyperpotassemia	endocrine/metabolic	314	12093	0.215929	0.165214	1.24101	0.191226	1	0.999999
chr10.28606315.C.T	rs12773860	T	Severity	CAV	T	WAC	280.2	Iron deficiency anemia secondary to blood loss (chronic)	hematopoietic	194	10965	0.196862	0.150628	1.21758	0.191233	1	0.999999
chr2.162044379.C.T	rs3788979	T	Risk factor	CAV	T	DPP4	681.5	Cellulitis and abscess of leg, except foot	dermatologic	150	11887	0.230378	0.176277	1.25908	0.191244	1	0.999999
chr13.22495675.AG.A	rs10714879	A	Severity	CAV	AG	-	690	Erythematosquamous dermatosis	dermatologic	150	10852	-0.208399	0.159461	0.811883	0.191247	1	0.999999
chr13.22495675.AG.A	rs10714879	A	Severity	CAV	AG	-	690.1	Seborrheic dermatitis	dermatologic	150	10852	-0.208399	0.159461	0.811883	0.191247	1	0.999999
chr6.147217556.A.G	rs116898161	G	Severity	CAV	G	STXBP5	261.2	Vitamin B-complex deficiencies	endocrine/metabolic	482	9164	0.218017	0.166827	1.24361	0.191267	1	0.999999
chr3.146517122.G.A	rs343320	A	Severity	CAV-FE	A	PLSCR1	459.9	Circulatory disease NEC	circulatory system	159	12466	0.243324	0.186193	1.27548	0.191269	1	0.999999
chrX.15564667.C.T	rs2074192	T	Severity (T allele); Severity for males > 50 y.o (T allele); Protective (C allele); Protective (CT genotype)	CAV	T	ACE2	695	Erythematous conditions	dermatologic	336	10914	-0.115518	0.0883973	0.890904	0.191278	1	0.999999
chr14.35401887.C.T	rs696	CC genotype	Severity	CAV	T	NFKBIA	364	Corneal opacity and other disorders of cornea	sense organs	107	12240	0.181883	0.139185	1.19947	0.191291	1	0.999999
chr2.195499753.A.C	rs73060484	C	Severity	CAV	C	-	296.2	Depression	mental disorders	1493	9086	0.099142	0.0758693	1.10422	0.191298	1	0.999999
chr17.45422978.G.C	rs1230082	G	Severity	CAV	G	ARHGAP27	290.1	Dementias	mental disorders	105	12251	0.198672	0.152037	1.21978	0.191305	1	0.999999
chr3.149000300.G.T	rs76488148	T	Severity	CAV	T	GYG1	366	Cataract	sense organs	659	12134	0.141362	0.108183	1.15184	0.191317	1	0.999999
chr12.112919388.G.A	rs10774671	A	Severity (A allele); Protective (G allele)	CAV-FE	G	OAS1	558	Noninfectious gastroenteritis	digestive	198	10120	-0.137504	0.105232	0.871531	0.191324	1	0.999999
chr17.45714244.T.C	rs113661667	C	Risk factor	CAV-FE	C	LINC02210-CRHR1	241.1	Nontoxic uninodular goiter	endocrine/metabolic	477	10081	-0.110351	0.0844527	0.89552	0.19133	1	0.999999
chr7.54580201.A.C	rs622568	C	Severity; Risk factor	CAV-FE	C	-	593	Hematuria	genitourinary	290	11689	-0.16535	0.126545	0.847597	0.191332	1	0.999999
chr19.52830722.G.A	rs10411226	G	Severity	CAV	G	ZNF28	411	Ischemic Heart Disease	circulatory system	1140	9698	-0.0723594	0.0553805	0.930197	0.191353	1	0.999999
chr9.81442264.TCAG.T	rs1826292621	T	Severity	CAV	T	-	189	Cancer of urinary organs (incl. kidney and bladder)	neoplasms	110	13228	0.290274	0.222178	1.33679	0.191384	1	0.999999
chr9.21131628.G.C	rs12236000	G	Severity	CAV	C	-	627	Menopausal and postmenopausal disorders	genitourinary	432	11517	-0.184726	0.141393	0.831332	0.191392	1	0.999999
chr5.174562335.T.A	rs2220543	T	Severity	CAV	A	SUMO2P6	790.6	Other abnormal blood chemistry	symptoms	955	11298	0.0700336	0.0536052	1.07254	0.191393	1	0.999999
chr11.114726432.A.T	rs1712779	T	Severity	CAV-FE	T	-	760	Back pain	symptoms	1068	11260	0.0623525	0.0477279	1.06434	0.191411	1	0.999999
chr19.50259161.A.G	rs1651553	G	Severity	CAV	A	MYH14	740.1	Osteoarthritis; localized	musculoskeletal	858	11358	-0.0753175	0.0576523	0.927449	0.191413	1	0.999999
chr1.12192898.T.G	rs1061622	T	Severity	CAV-FE	G	TNFRSF1B	594	Urinary calculus	genitourinary	386	12762	-0.116362	0.089071	0.890153	0.191416	1	0.999999
chr12.106231175.T.A	rs12823094	A	Severity	CAV	A	-	375.1	Dry eyes	sense organs	327	10804	0.116129	0.0888936	1.12314	0.191423	1	0.999999
chr7.22728408.A.G	rs2069837	G	Severity	CAV-FE	G	IL6	110	Dermatophytosis / Dermatomycosis	infectious diseases	373	12002	-0.174	0.13321	0.840297	0.19148	1	0.999999
chr6.52200448.A.G	rs13192246	G	Severity	CAV	A	-	720	Spinal stenosis	musculoskeletal	162	11459	-0.162786	0.124627	0.849773	0.191489	1	0.999999
chr11.320836.C.T	rs34481144	T	Severity	CAV	T	IFITM3	185	Cancer of prostate	neoplasms	213	11010	-0.140496	0.107564	0.868927	0.1915	1	0.999999
chr4.166008836.A.T	rs17047200	TT genotype	Severity (TT genotype)*Conflicting; Risk factor (AA genotype)*Conflicting	CAV	T	TLL1	261	Vitamin deficiency	endocrine/metabolic	2547	8950	0.0674711	0.0516569	1.0698	0.191505	1	0.999999
chr10.36988942.A.G	rs2091431	G	Severity	CAV	A	-	244	Hypothyroidism	endocrine/metabolic	1631	9961	0.055241	0.0422941	1.0568	0.191513	1	0.999999
chr22.24011037.T.C	rs11090305	C	Severity	CAV	C	-	289.4	Lymphadenitis	hematopoietic	141	11328	0.193076	0.147825	1.21297	0.191515	1	0.999999
chr11.320772.A.G	rs12252	G	Severity; Risk factor	CAV	G	IFITM3	053	Herpes zoster	infectious diseases	139	10517	-0.377094	0.288719	0.685852	0.191521	1	0.999999
chr8.73355963.T.C	rs2010843	C	Severity	CAV	T	RDH10-AS1	586.2	Cyst of kidney, acquired	genitourinary	120	11584	-0.172079	0.131751	0.841912	0.191522	1	0.999999
chr16.57636629.G.A	rs7499679	A	Severity	CAV	A	ADGRG1	253	Disorders of the pituitary gland and its hypothalamic control	endocrine/metabolic	162	11811	-0.188549	0.144364	0.82816	0.191529	1	0.999999
chr17.16948873.A.G	rs34557412	G	Severity	CAV	G	TNFRSF13B	591	Urinary tract infection	genitourinary	486	11674	0.626203	0.479459	1.87049	0.191532	1	0.999999
chr17.31410594.G.A	rs178840	G	Severity	CAV	A	RAB11FIP4	288.1	Decreased white blood cell count	hematopoietic	118	10717	0.182034	0.139378	1.19965	0.191539	1	0.999999
chr17.8109899.C.T	rs151256885	T	Severity	CAV	T	ALOXE3	415.1	Acute pulmonary heart disease	circulatory system	113	13095	0.765265	0.585968	2.14956	0.191557	1	0.999999
chr7.117642566.G.A	rs77010898	A	Severity	CAV	A	CFTR	285.2	Anemia of chronic disease	hematopoietic	173	11211	0.706965	0.541329	2.02783	0.191559	1	0.999999
chr7.22728630.G.T	rs2066992	T	Protective	CAV-FE	T	IL6	250.22	Type 2 diabetes with renal manifestations	endocrine/metabolic	183	10591	0.242701	0.185839	1.27469	0.191562	1	0.999999
chr3.146517122.G.A	rs343320	A	Severity	CAV-FE	A	PLSCR1	558	Noninfectious gastroenteritis	digestive	201	10129	0.217619	0.166636	1.24311	0.191567	1	0.999999
chr5.124614711.G.T	rs4240376	G	Severity	CAV	T	-	415.1	Acute pulmonary heart disease	circulatory system	113	13102	-0.222669	0.170506	0.80038	0.191577	1	0.999999
chr6.32623820.T.C	rs9271609	T	Severity	CAV	C	HLA-DQA1	242	Thyrotoxicosis with or without goiter	endocrine/metabolic	245	10081	-0.142826	0.109368	0.866905	0.191579	1	0.999999
chr6.45737076.T.A	rs16873740	A	Severity	CAV	A	-	290.1	Dementias	mental disorders	105	12328	-0.29971	0.22951	0.741033	0.191597	1	0.999999
chr6.31575324.G.A	rs361525	G	Severity	CAV-FE	A	TNF	577	Diseases of pancreas	digestive	152	13167	-0.361502	0.276834	0.696629	0.191606	1	0.999999
chr16.57636629.G.A	rs7499679	A	Severity	CAV	A	ADGRG1	395	Heart valve disorders	circulatory system	851	11570	0.0811251	0.0621249	1.08451	0.191607	1	0.999999
chr9.78543197.A.G	rs7027911	A	Severity	CAV	A	-	580	Nephritis; nephrosis; renal sclerosis	genitourinary	177	11760	0.142612	0.109213	1.15328	0.191615	1	0.999999
chr1.87162490.C.T	rs10873821	C	Severity	CAV	T	LINC01140	454	Varicose veins	circulatory system	243	11631	-0.153757	0.11775	0.857481	0.191626	1	0.999999
chr21.41426103.C.A	rs17000900	A	Severity	CAV-FE	A	MX1	614.5	Inflammatory disease of cervix, vagina, and vulva	genitourinary	123	12853	-0.322207	0.246759	0.724548	0.191635	1	0.999999
chr4.106022043.T.C	rs11729561	T	Severity	CAV	C	-	389.1	Sensorineural hearing loss	sense organs	339	11999	0.165605	0.12683	1.18011	0.191646	1	0.999999
chr1.156125675.T.C	rs581342	C	Severity	CAV	C	LMNA	070	Viral hepatitis	infectious diseases	715	10586	-0.127703	0.0978035	0.880115	0.191653	1	0.999999
chr8.40324459.C.A	rs11779911	C	Severity	CAV	A	SIRLNT	380.4	Impacted cerumen	sense organs	185	11683	0.14357	0.109956	1.15439	0.191653	1	0.999999
chr1.244873270.T.C	rs12130553	C	Severity	CAV	C	-	242	Thyrotoxicosis with or without goiter	endocrine/metabolic	207	8251	0.134029	0.10265	1.14343	0.19166	1	0.999999
chr9.87726151.C.T	rs41312184	C;T	Possible functional consequences	FCP + IP	T	CTSL	443.9	Peripheral vascular disease, unspecified	circulatory system	267	11895	0.439695	0.336761	1.55223	0.191669	1	0.999999
chr6.12216733.A.G	rs10755709	A	Severity	CAV	G	-	614.5	Inflammatory disease of cervix, vagina, and vulva	genitourinary	118	12309	0.176772	0.135391	1.19336	0.191677	1	0.999999
chr12.47844974.A.G	rs731236	AG and AA genotype	Severity	CAV	G	VDR	272.9	Unspecified disorder of lipoid metabolism	endocrine/metabolic	231	8581	-0.131949	0.101062	0.876385	0.191679	1	0.999999
chr15.34253720.A.G	rs2705343	G	Severity	CAV-FE	G	SLC12A6	256.4	Polycystic ovaries	endocrine/metabolic	123	11560	0.20813	0.15941	1.23137	0.191681	1	0.999999
chr19.52830722.G.A	rs10411226	G	Severity	CAV	G	ZNF28	550.1	Inguinal hernia	digestive	237	10538	0.135017	0.103416	1.14456	0.191697	1	0.999999
chr5.159315942.T.G	rs3212227	T	Severity	FCP	G	IL12B	271.3	Intestinal disaccharidase deficiencies and disaccharide malabsorption	endocrine/metabolic	716	12299	-0.0918039	0.0703175	0.912284	0.191701	1	0.999999
chr2.195519781.A.G	rs74417002	G	Severity	CAV	G	-	601	Inflammatory diseases of prostate	genitourinary	118	11890	-0.670253	0.513393	0.511579	0.19171	1	0.999999
chr15.60845514.G.A	rs17303202	A	Risk factor; Severity	CAV-FE	A	RORA	599	Other symptoms/disorders or the urinary system	genitourinary	1250	10722	0.06145	0.0470692	1.06338	0.191714	1	0.999999
chr3.126118894.C.T	rs1868132	T	Severity	CAV	T	ALDH1L1	241	Nontoxic nodular goiter	endocrine/metabolic	707	10064	0.122009	0.0934571	1.12976	0.19172	1	0.999999
chr6.160731787.C.T	rs4252128	T	Potential functional effect on protein	FCP + IP	T	PLG	772.3	Muscle weakness	symptoms	105	12786	-0.768686	0.588805	0.463622	0.191722	1	0.999999
chr2.127137039.A.G	rs744373	G	Severity	CAV	G	-	296	Mood disorders	mental disorders	1686	9110	0.0539029	0.0412905	1.05538	0.191738	1	0.999999
chr6.52236941.T.C	rs763780	C	Protective	FCP	C	IL17F	250.41	Impaired fasting glucose	endocrine/metabolic	201	10597	0.276933	0.21214	1.31908	0.191747	1	0.999999
chr5.132485305.G.A	rs17622656	A	Risk factor	FCP + IP	A	IRF1	411.4	Coronary atherosclerosis	circulatory system	1179	11592	-0.0653869	0.0500897	0.936705	0.191758	1	0.999999
chr21.33252612.A.G	rs2236757	A	Severity	CAV-FE	A	IFNAR2	771	Musculoskeletal symptoms referable to limbs	symptoms	244	11950	0.128295	0.0982805	1.13689	0.191759	1	0.999999
chr19.52830722.G.A	rs10411226	G	Severity	CAV	G	ZNF28	256	Ovarian dysfunction	endocrine/metabolic	119	10049	0.190335	0.145808	1.20965	0.191763	1	0.999999
chr10.104263031.C.A	rs4925	A	Protective for neurological complications of long COVID	CAV	A	GSTO1	427.2	Atrial fibrillation and flutter	circulatory system	722	10514	0.0825374	0.0632299	1.08604	0.191772	1	0.999999
chr2.6013310.G.A	rs73910904	A	Risk factor	CAV	A	-	355.1	Chronic pain syndrome	neurological	105	12473	0.553748	0.424213	1.73976	0.191773	1	0.999999
chr3.146517122.G.A	rs343320	A	Severity	CAV-FE	A	PLSCR1	715	Other inflammatory spondylopathies	musculoskeletal	144	12245	0.250355	0.191794	1.28448	0.19178	1	0.999999
chr9.132278286.T.C	rs11243705	C	Severity	CAV	C	SETX	411.2	Myocardial infarction	circulatory system	114	11526	-0.263839	0.202129	0.768097	0.19179	1	0.999999
chr3.38894643.C.T	rs33985936	T	Severity	CAV	T	SCN11A	366	Cataract	sense organs	661	12207	0.0895306	0.06859	1.09366	0.191791	1	0.999999
chr6.12216733.A.G	rs10755709	A	Severity	CAV	G	-	599.4	Urinary incontinence	genitourinary	227	10189	0.13255	0.101549	1.14174	0.191797	1	0.999999
chr3.146517122.G.A	rs343320	A	Severity	CAV-FE	A	PLSCR1	357	Inflammatory and toxic neuropathy	neurological	331	12490	-0.200777	0.153822	0.818095	0.191804	1	0.999999
chr4.67910532.T.C	rs9998258	T	Possible functional consequences	FCP + IP	C	TMPRSS11A	740.1	Osteoarthritis; localized	musculoskeletal	859	11513	-0.17975	0.137713	0.835479	0.191806	1	0.999999
chr22.19963748.G.A	rs4680	A	Risk factor	FCP	A	COMT	318	Tobacco use disorder	mental disorders	703	11901	-0.0726192	0.0556364	0.929955	0.191809	1	0.999999
chr8.124324323.T.C	rs72711165	C	Severity	CAV-FE	C	TMEM65	696.4	Psoriasis	dermatologic	309	10799	-0.59069	0.452553	0.553945	0.191811	1	0.999999
chr4.69615987.C.T	rs7688383	T	Loss of smell and taste	CAV	T	UGT2A1	425.1	Primary/intrinsic cardiomyopathies	circulatory system	200	12654	-0.138063	0.105778	0.871043	0.191819	1	0.999999
chr13.33129529.C.G	rs34425674	G	Risk factor	CAV	G	STARD13	690	Erythematosquamous dermatosis	dermatologic	154	10959	-0.657903	0.504066	0.517936	0.191828	1	0.999999
chr13.33129529.C.G	rs34425674	G	Risk factor	CAV	G	STARD13	690.1	Seborrheic dermatitis	dermatologic	154	10959	-0.657903	0.504066	0.517936	0.191828	1	0.999999
chr10.104263031.C.A	rs4925	A	Protective for neurological complications of long COVID	CAV	A	GSTO1	276.1	Electrolyte imbalance	endocrine/metabolic	564	12116	0.0868773	0.0665635	1.09076	0.191832	1	0.999999
chr9.131672331.T.G	rs12551879	G	Severity	CAV	G	RAPGEF1	550	Abdominal hernia	digestive	566	12538	0.14159	0.108483	1.1521	0.191833	1	0.999999
chr5.159315942.T.G	rs3212227	T	Severity	FCP	G	IL12B	261.4	Vitamin D deficiency	endocrine/metabolic	2387	9155	0.0541584	0.0414955	1.05565	0.191837	1	0.999999
chr2.162267541.C.T	rs1990760	T	Risk factor; Severity	CAV	C	IFIH1	687	Symptoms affecting skin	dermatologic	109	11114	-0.184481	0.141347	0.831536	0.191838	1	0.999999
chr3.157438240.A.G	rs1840680	AG genotype)	Protective	CAV	A	PTX3	654	Other and unspecified complications of birth; puerperium affecting management of mother	pregnancy complications	188	13109	-0.13891	0.106434	0.870306	0.191849	1	0.999999
chr12.112919388.G.A	rs10774671	A	Severity (A allele); Protective (G allele)	CAV-FE	G	OAS1	250	Diabetes mellitus	endocrine/metabolic	1276	10485	0.0574672	0.0440322	1.05915	0.191853	1	0.999999
chr22.19963748.G.A	rs4680	A	Risk factor	FCP	A	COMT	427.1	Paroxysmal tachycardia, unspecified	circulatory system	249	10518	-0.12067	0.0924628	0.886326	0.19187	1	0.999999
chr1.155197995.A.G	rs41264915	A	Severity	CAV-FE	G	THBS3	426.9	Cardiac pacemaker/device in situ	circulatory system	334	10498	-0.178777	0.136989	0.836292	0.191878	1	0.999999
chr5.131995059.C.T	rs56162149	T	Severity	CAV-FE	T	ACSL6	300.1	Anxiety disorder	mental disorders	1543	9049	0.0625559	0.0479347	1.06455	0.191885	1	0.999999
chr4.69615987.C.T	rs7688383	T	Loss of smell and taste	CAV	T	UGT2A1	279.7	Other immunological findings	endocrine/metabolic	372	12357	-0.101128	0.0774939	0.903818	0.191901	1	0.999999
chr9.87726151.C.T	rs41312184	C;T	Possible functional consequences	FCP + IP	T	CTSL	278.11	Morbid obesity	endocrine/metabolic	378	10531	0.331688	0.254178	1.39332	0.191911	1	0.999999
chr8.97128242.T.C	rs7817272	C	Severity	CAV	C	CPQ	278.1	Obesity	endocrine/metabolic	1153	10522	0.0717965	0.0550188	1.07444	0.191911	1	0.999999
chr16.16924042.C.A	rs1453512	A	Severity	CAV	C	-	289.4	Lymphadenitis	hematopoietic	146	12015	-0.179422	0.137494	0.835753	0.191913	1	0.999999
chr9.21206606.C.G	rs28368148	G	Severity	CAV-FE	G	IFNA10	443.9	Peripheral vascular disease, unspecified	circulatory system	266	11866	-0.781009	0.598514	0.457944	0.191923	1	0.999999
chrX.15564667.C.T	rs2074192	T	Severity (T allele); Severity for males > 50 y.o (T allele); Protective (C allele); Protective (CT genotype)	CAV	T	ACE2	585.4	Chronic kidney disease, Stage I or II	genitourinary	113	11689	0.218397	0.167374	1.24408	0.191945	1	0.999999
chr14.94566450.G.A	rs2093266	A	Risk factor for acute kidney injury	CAV	A	SERPINA4	611.1	Abnormal mammogram	genitourinary	220	12108	-0.260987	0.200021	0.770291	0.191962	1	0.999999
chr21.33252612.A.G	rs2236757	A	Severity	CAV-FE	A	IFNAR2	433.3	Cerebral ischemia	circulatory system	158	11881	0.160478	0.122992	1.17407	0.191967	1	0.999999
chr19.31533051.C.A	rs8105499	C	Severity	CAV	A	LINC02841	530.11	GERD	digestive	1424	10489	-0.0564629	0.0432751	0.945102	0.191981	1	0.999999
chr17.31410594.G.A	rs178840	G	Severity	CAV	A	RAB11FIP4	782.3	Edema	symptoms	406	10878	0.103116	0.0790323	1.10862	0.191984	1	0.999999
chr17.63488670.G.A	rs4343	G	Severity; Risk factor	CAV	A	ACE	593.1	Gross hematuria	genitourinary	129	11706	0.170109	0.130381	1.18543	0.191991	1	0.999999
chr9.131672331.T.G	rs12551879	G	Severity	CAV	G	RAPGEF1	614	Inflammatory diseases of female pelvic organs	genitourinary	134	12908	0.262536	0.201225	1.30022	0.192	1	0.999999
chr15.90866675.C.T	rs79742014	T	Protective	IP	T	FURIN	174	Breast cancer	neoplasms	465	12256	0.236259	0.181089	1.2665	0.19201	1	0.999999
chr4.24511798.A.G	rs73246461	G	Severity	CAV	G	-	592.11	Acute cystitis	genitourinary	109	11241	-0.243522	0.18666	0.783863	0.19202	1	0.999999
chr14.72467521.C.T	rs12587980	T	Severity	CAV	T	RGS6	272.9	Unspecified disorder of lipoid metabolism	endocrine/metabolic	230	8546	0.135429	0.103811	1.14503	0.192037	1	0.999999
chr10.43519603.G.T	rs10793436	G	Severity	CAV	T	-	803	Fracture of upper limb	injuries & poisonings	126	11175	-0.180381	0.13827	0.834952	0.192044	1	0.999999
chr17.63488670.G.A	rs4343	G	Severity; Risk factor	CAV	A	ACE	288.1	Decreased white blood cell count	hematopoietic	130	12174	-0.171173	0.131216	0.842675	0.192058	1	0.999999
chr21.41426103.C.A	rs17000900	A	Severity	CAV-FE	A	MX1	289	Other diseases of blood and blood-forming organs	hematopoietic	146	12079	-0.291987	0.223835	0.746778	0.192071	1	0.999999
chr5.123497022.T.C	rs62377777	T	Severity	CAV	C	-	289	Other diseases of blood and blood-forming organs	hematopoietic	145	12127	0.174624	0.133875	1.1908	0.192104	1	0.999999
chr5.132485305.G.A	rs17622656	A	Risk factor	FCP + IP	A	IRF1	596.5	Functional disorders of bladder	genitourinary	142	12846	0.161378	0.123721	1.17513	0.192106	1	0.999999
chr10.36988942.A.G	rs2091431	G	Severity	CAV	A	-	333	Extrapyramidal disease and abnormal movement disorders	neurological	212	11908	-0.142911	0.109563	0.866832	0.192107	1	0.999999
chr6.147217556.A.G	rs116898161	G	Severity	CAV	G	STXBP5	250.4	Abnormal glucose	endocrine/metabolic	888	10584	-0.19884	0.152442	0.819681	0.192109	1	0.999999
chr4.67964168.T.A	rs720009	A	Possible functional consequences	FCP + IP	A	TMPRSS11A	274.1	Gout	endocrine/metabolic	253	13015	0.369459	0.28325	1.44695	0.192112	1	0.999999
chr1.196673103.G.A	rs800292	A	Severity	CAV	A	CFH	614.52	Vaginitis and vulvovaginitis	genitourinary	109	12931	0.200429	0.153666	1.22193	0.192126	1	0.999999
chr19.52830722.G.A	rs10411226	G	Severity	CAV	G	ZNF28	153	Colorectal cancer	neoplasms	230	10092	0.137096	0.105111	1.14694	0.192136	1	0.999999
chr6.32623820.T.C	rs9271609	T	Severity	CAV	C	HLA-DQA1	562	Diverticulosis and diverticulitis	digestive	180	10226	-0.165981	0.127259	0.847062	0.192138	1	0.999999
chr3.146517122.G.A	rs343320	A	Severity	CAV-FE	A	PLSCR1	340.1	Migrain with aura	neurological	103	12120	0.292542	0.2243	1.33983	0.192151	1	0.999999
chr11.611919.C.G	rs702966	C	Severity in African-Americans	CAV	G	PHRF1	574	Cholelithiasis and cholecystitis	digestive	152	12971	0.158442	0.121483	1.17168	0.192156	1	0.999999
chr6.31153649.G.A	rs143334143	A	Severity; Risk factor	CAV-FE	A	CCHCR1	362.26	Macular puckering of retina	sense organs	105	12230	-0.358597	0.27495	0.698656	0.192157	1	0.999999
chr11.2872637.A.G	rs10766439	A	Severity	CAV	A	-	743.1	Osteoporosis	musculoskeletal	862	11336	-0.0787143	0.060354	0.924304	0.192162	1	0.999999
chr9.117713024.A.G	rs4986790	G	Severity	CAV	G	TLR4	558	Noninfectious gastroenteritis	digestive	201	10231	0.245363	0.188135	1.27808	0.192171	1	0.999999
chr9.4329170.T.C	rs3895472	C	Severity	CAV	T	GLIS3	611.1	Abnormal mammogram	genitourinary	215	11807	0.226141	0.173402	1.25375	0.192185	1	0.999999
chr11.320772.A.G	rs12252	G	Severity; Risk factor	CAV	G	IFITM3	532	Dysphagia	digestive	233	10738	0.23392	0.17937	1.26354	0.192193	1	0.999999
chr9.131672331.T.G	rs12551879	G	Severity	CAV	G	RAPGEF1	250.3	Insulin pump user	endocrine/metabolic	277	10561	0.192517	0.147626	1.2123	0.192204	1	0.999999
chr11.34482745.G.A	rs61882275	G	Severity	CAV	A	ELF5	244	Hypothyroidism	endocrine/metabolic	1649	10016	0.0522477	0.0400647	1.05364	0.192205	1	0.999999
chr10.51197961.C.A	rs7897633	A	Severity in European-Americans	CAV	C	PRKG1	558	Noninfectious gastroenteritis	digestive	201	10208	-0.134178	0.102893	0.874434	0.192213	1	0.999999
chr1.155066988.C.T	rs114301457	T	Severity	CAV	T	EFNA4	694	Dyschromia and Vitiligo	dermatologic	389	11002	0.687603	0.527284	1.98894	0.192217	1	0.999999
chr1.31151182.G.C	rs12083278	C	Severity	CAV	G	-	745	Pain in joint	musculoskeletal	1440	9039	0.0556053	0.0426408	1.05718	0.192221	1	0.999999
chrX.15564667.C.T	rs2074192	T	Severity (T allele); Severity for males > 50 y.o (T allele); Protective (C allele); Protective (CT genotype)	CAV	T	ACE2	279	Disorders involving the immune mechanism	endocrine/metabolic	126	12517	-0.193208	0.148163	0.824311	0.192227	1	0.999999
chr21.41509390.C.G	rs12626358	G	Possible functional consequences	FCP + IP	G	TMPRSS2	053	Herpes zoster	infectious diseases	137	10409	-0.293177	0.224836	0.74589	0.192248	1	0.999999
chr21.41426103.C.A	rs17000900	A	Severity	CAV-FE	A	MX1	327	Sleep disorders	neurological	1124	10839	0.0968163	0.0742482	1.10166	0.192249	1	0.999999
chr5.21768177.G.A	-	HLA-A*02:02	Protective	IP	A	HLA-A	743.11	Osteoporosis NOS	musculoskeletal	829	11119	0.0731061	0.0560663	1.07584	0.19226	1	0.999999
chr9.78543197.A.G	rs7027911	A	Severity	CAV	A	-	681.5	Cellulitis and abscess of leg, except foot	dermatologic	152	12156	0.15202	0.116587	1.16418	0.192261	1	0.999999
chr7.54580201.A.C	rs622568	C	Severity; Risk factor	CAV-FE	C	-	427.3	Other specified cardiac dysrhythmias	circulatory system	137	10507	0.214802	0.164737	1.23962	0.192265	1	0.999999
chr1.155175305.G.A	rs7528026	A	Severity	CAV	A	TRIM46	365	Glaucoma	sense organs	371	12244	0.336187	0.257831	1.3996	0.192267	1	0.999999
chr10.130802064.T.G	rs12253652	G	Severity	CAV	G	-	287	Purpura and other hemorrhagic conditions	hematopoietic	245	12029	0.173779	0.133276	1.18979	0.192267	1	0.999999
chr1.3081749.G.A	rs12745140	A	Severity	CAV	A	PRDM16	798.1	Chronic fatigue syndrome	symptoms	151	10517	0.232371	0.178216	1.26159	0.192275	1	0.999999
chr21.41507982.C.A	rs75603675	A	Protective*Conflicting; Risk factor*Conflicting; Severity*Conflicting	CAV	A	TMPRSS2	578.8	Hemorrhage of rectum and anus	digestive	259	11539	0.117827	0.0903669	1.12505	0.192276	1	0.999999
chr7.128938247.T.G	rs10488631	TCTA haplotype	Severity in European-Americans	CAV	G	IRF5	428.4	Heart failure with preserved EF [Diastolic heart failure]	circulatory system	148	12097	-0.160751	0.123292	0.851504	0.192296	1	0.999999
chr11.320836.C.T	rs34481144	T	Severity	CAV	T	IFITM3	245	Thyroiditis	endocrine/metabolic	584	9316	0.0833011	0.063895	1.08687	0.19233	1	0.999999
chr13.19647239.G.A	rs191299359	A	Severity	CAV	A	MPHOSPH8	269	Proteinuria	endocrine/metabolic	263	12822	1.44597	1.10912	4.24597	0.192333	1	0.999999
chr22.43928847.C.G	rs738409	G	Protective*Conflicting; Severity*Conflicting	CAV	G	PNPLA3	599	Other symptoms/disorders or the urinary system	genitourinary	1233	10518	0.067581	0.0518379	1.06992	0.192336	1	0.999999
chr21.33287378.C.T	rs8178521	T	Severity	CAV-FE	T	IL10RB	216.1	Screening for malignant neoplasms of the skin	neoplasms	236	10932	-0.136523	0.104724	0.872386	0.192353	1	0.999999
chrX.15599938.A.G	rs2106809	G	Severity	CAV	G	ACE2	269	Proteinuria	endocrine/metabolic	263	12823	0.159777	0.122562	1.17325	0.192355	1	0.999999
chr5.124614711.G.T	rs4240376	G	Severity	CAV	T	-	573.7	Abnormal results of function study of liver	digestive	171	11717	0.160424	0.123059	1.17401	0.192359	1	0.999999
chr4.106022043.T.C	rs11729561	T	Severity	CAV	C	-	782.3	Edema	symptoms	441	12182	-0.167505	0.1285	0.845773	0.19239	1	0.999999
chr22.41925447.G.A	rs61756766	A	Severity	CAV	A	TNFRSF13C	800	Fracture of lower limb	injuries & poisonings	113	12347	0.784198	0.601592	2.19065	0.192391	1	0.999999
chr2.6013310.G.A	rs73910904	A	Risk factor	CAV	A	-	276	Disorders of fluid, electrolyte, and acid-base balance	endocrine/metabolic	627	12126	-0.323474	0.248156	0.723631	0.1924	1	0.999999
chr22.49281538.G.A	rs62220604	G	Severity	CAV	A	-	764	Sciatica	symptoms	264	10780	0.124962	0.0958666	1.13311	0.192404	1	0.999999
chr10.52771466.C.T	rs1800451	T	Potential functional effect on protein	FCP + IP	T	MBL2	704.1	Alopecia	dermatologic	252	12238	-0.498526	0.382454	0.607426	0.192407	1	0.999999
chr14.94566450.G.A	rs2093266	A	Risk factor for acute kidney injury	CAV	A	SERPINA4	296.1	Bipolar	mental disorders	228	9112	0.215314	0.165183	1.24025	0.192409	1	0.999999
chr6.41534945.A.C	rs1886814	C	Severity	CAV-FE	C	FOXP4-AS1	512.7	Shortness of breath	respiratory	1685	9114	0.126353	0.0969368	1.13468	0.192418	1	0.999999
chr10.22439346.T.C	-	HLA-A*02:02	Protective	IP	C	HLA-A	271.3	Intestinal disaccharidase deficiencies and disaccharide malabsorption	endocrine/metabolic	702	12102	-0.174706	0.134038	0.839704	0.192435	1	0.999999
chr17.35880776.C.T	rs2107538	T	Risk factor; Severity	FCP	T	CCL5	262	Mineral deficiency NEC	endocrine/metabolic	101	9137	0.220238	0.168971	1.24637	0.192436	1	0.999999
chr19.31533051.C.A	rs8105499	C	Severity	CAV	A	LINC02841	696.41	Psoriasis vulgaris	dermatologic	259	10448	0.121622	0.0933122	1.12933	0.192441	1	0.999999
chr17.31410594.G.A	rs178840	G	Severity	CAV	A	RAB11FIP4	196	Radiotherapy	neoplasms	105	10707	-0.205939	0.158003	0.813883	0.192443	1	0.999999
chr6.105878879.T.A	rs9386484	T	Severity	CAV	A	-	714	Rheumatoid arthritis and other inflammatory polyarthropathies	musculoskeletal	193	10201	-0.17583	0.13491	0.838761	0.192467	1	0.999999
chr9.21131628.G.C	rs12236000	G	Severity	CAV	C	-	278	Overweight, obesity and other hyperalimentation	endocrine/metabolic	1739	10462	0.0866435	0.0664799	1.09051	0.192472	1	0.999999
chr9.131672331.T.G	rs12551879	G	Severity	CAV	G	RAPGEF1	585.3	Chronic renal failure [CKD]	genitourinary	463	11767	0.154771	0.118755	1.16739	0.192477	1	0.999999
chr5.1211624.A.G	rs76067074	G	Severity	CAV-FE	G	SLC6A19	289.4	Lymphadenitis	hematopoietic	143	11749	0.307458	0.235911	1.35996	0.192479	1	0.999999
chr9.78543197.A.G	rs7027911	A	Severity	CAV	A	-	783	Fever of unknown origin	symptoms	165	12764	-0.147522	0.113193	0.862844	0.192481	1	0.999999
chr4.24511798.A.G	rs73246461	G	Severity	CAV	G	-	429.3	Symptoms involving cardiovascular system	circulatory system	143	11689	0.186595	0.143176	1.20514	0.192488	1	0.999999
chr13.33129529.C.G	rs34425674	G	Risk factor	CAV	G	STARD13	241.1	Nontoxic uninodular goiter	endocrine/metabolic	477	10030	0.258427	0.198309	1.29489	0.192522	1	0.999999
chr11.320772.A.G	rs12252	G	Severity; Risk factor	CAV	G	IFITM3	694.2	Other dyschromia	dermatologic	379	10904	0.179683	0.137888	1.19684	0.192538	1	0.999999
chr4.24511798.A.G	rs73246461	G	Severity	CAV	G	-	289.4	Lymphadenitis	hematopoietic	142	11710	0.185695	0.142502	1.20406	0.192539	1	0.999999
chr6.41534945.A.C	rs1886814	C	Severity	CAV-FE	C	FOXP4-AS1	611.1	Abnormal mammogram	genitourinary	220	12095	0.300466	0.23058	1.35049	0.192546	1	0.999999
chr5.96909661.C.T	rs150892504	T	Severity	CAV	T	ERAP2	054	Herpes simplex	infectious diseases	358	10611	0.391158	0.300193	1.47869	0.192567	1	0.999999
chr21.41473456.A.G	rs17854725	G	Severity	CAV	A	TMPRSS2	593.1	Gross hematuria	genitourinary	128	11535	-0.167769	0.128755	0.845549	0.192571	1	0.999999
chr17.45422978.G.C	rs1230082	G	Severity	CAV	G	ARHGAP27	271	Disorders of carbohydrate transport and metabolism	endocrine/metabolic	718	12213	0.0772113	0.0592562	1.08027	0.192572	1	0.999999
chr13.102695866.A.G	rs599976	G	Severity	CAV-FE	G	METTL21C	276.14	Hypopotassemia	endocrine/metabolic	128	12103	-0.261884	0.200985	0.7696	0.192573	1	0.999999
chr9.21206606.C.G	rs28368148	G	Severity	CAV-FE	G	IFNA10	277	Other disorders of metabolism	endocrine/metabolic	133	12691	0.602245	0.4622	1.82621	0.192576	1	0.999999
chr5.77379593.G.A	rs7715119	A	Severity	CAV-FE	A	PDE8B	250.4	Abnormal glucose	endocrine/metabolic	884	10551	0.10892	0.0835946	1.11507	0.192589	1	0.999999
chr14.76832814.C.CT	rs34279101	CT	Severity	CAV	CT	LRRC74A	216	Benign neoplasm of skin	neoplasms	639	11181	-0.0997229	0.0765366	0.905088	0.192594	1	0.999999
chr7.54580201.A.C	rs622568	C	Severity; Risk factor	CAV-FE	C	-	452.2	Deep vein thrombosis [DVT]	circulatory system	173	11648	0.189316	0.145301	1.20842	0.192601	1	0.999999
chr17.35880776.C.T	rs2107538	T	Risk factor; Severity	FCP	T	CCL5	300.1	Anxiety disorder	mental disorders	1553	9084	0.0639843	0.0491093	1.06608	0.19261	1	0.999999
chr3.157438240.A.G	rs1840680	AG genotype)	Protective	CAV	A	PTX3	174.1	Breast cancer [female]	neoplasms	464	12362	-0.0928617	0.0712734	0.911319	0.192611	1	0.999999
chr4.67910532.T.C	rs9998258	T	Possible functional consequences	FCP + IP	C	TMPRSS11A	287	Purpura and other hemorrhagic conditions	hematopoietic	247	12299	0.264495	0.203007	1.30277	0.192612	1	0.999999
chr19.50259161.A.G	rs1651553	G	Severity	CAV	A	MYH14	514.2	Solitary pulmonary nodule	respiratory	386	12289	0.103554	0.079481	1.10911	0.192617	1	0.999999
chr3.149000300.G.T	rs76488148	T	Severity	CAV	T	GYG1	242.1	Graves' disease	endocrine/metabolic	158	10032	0.251389	0.192951	1.28581	0.192621	1	0.999999
chr5.124614711.G.T	rs4240376	G	Severity	CAV	T	-	586.2	Cyst of kidney, acquired	genitourinary	121	11800	0.191022	0.146619	1.21049	0.192626	1	0.999999
chr7.22728408.A.G	rs2069837	G	Severity	CAV-FE	G	IL6	741	Symptoms and disorders of the joints	musculoskeletal	348	12634	0.158794	0.121885	1.1721	0.192638	1	0.999999
chr17.63488670.G.A	rs4343	G	Severity; Risk factor	CAV	A	ACE	414	Other forms of chronic heart disease	circulatory system	138	11679	-0.16715	0.128307	0.846073	0.192667	1	0.999999
chr9.87726001.C.A	rs41307457	C;A	Possible functional consequences	FCP + IP	A	CTSL	165	Cancer within the respiratory system	neoplasms	111	13205	0.378672	0.290699	1.46034	0.192703	1	0.999999
chr11.34482745.G.A	rs61882275	G	Severity	CAV	A	ELF5	763	Thoracic or lumbosacral neuritis or radiculitis, unspecified	symptoms	665	11509	0.0760844	0.0584088	1.07905	0.192705	1	0.999999
chr1.154454494.A.C	rs2228145	A	Risk factor	CAV	C	IL6R	427.3	Other specified cardiac dysrhythmias	circulatory system	137	10484	-0.16753	0.128612	0.845751	0.192709	1	0.999999
chr5.96909661.C.T	rs150892504	T	Severity	CAV	T	ERAP2	427.12	Paroxysmal ventricular tachycardia	circulatory system	105	10506	0.575477	0.441807	1.77798	0.192727	1	0.999999
chr13.33129529.C.G	rs34425674	G	Risk factor	CAV	G	STARD13	425	Cardiomyopathy	circulatory system	227	12877	-0.500119	0.383955	0.606458	0.192729	1	0.999999
chr21.41426103.C.A	rs17000900	A	Severity	CAV-FE	A	MX1	614	Inflammatory diseases of female pelvic organs	genitourinary	134	12853	-0.305033	0.234182	0.737099	0.192729	1	0.999999
chr5.180810828.C.T	rs113791144	T	Severity	CAV	T	-	573.9	Abnormal serum enzyme levels	digestive	299	11715	0.196687	0.151004	1.21736	0.192737	1	0.999999
chr21.41660268.A.T	rs2252109	A	Severity	CAV	T	-	558	Noninfectious gastroenteritis	digestive	181	9288	0.140067	0.107536	1.15035	0.192741	1	0.999999
chr6.41534945.A.C	rs1886814	C	Severity	CAV-FE	C	FOXP4-AS1	313	Pervasive developmental disorders	mental disorders	181	13017	-0.425095	0.32637	0.653708	0.192747	1	0.999999
chr2.195519781.A.G	rs74417002	G	Severity	CAV	G	-	514.2	Solitary pulmonary nodule	respiratory	388	12444	-0.309685	0.237775	0.733678	0.192769	1	0.999999
chr19.31533051.C.A	rs8105499	C	Severity	CAV	A	LINC02841	274	Gout and other crystal arthropathies	endocrine/metabolic	261	12623	-0.12674	0.0973109	0.880962	0.19277	1	0.999999
chr9.87724615.A.G	rs3128509	A;G	Possible functional consequences	FCP + IP	A	CTSL	721	Spondylosis and allied disorders	musculoskeletal	650	11335	-0.0787461	0.0604611	0.924275	0.192771	1	0.999999
chr13.33129529.C.G	rs34425674	G	Risk factor	CAV	G	STARD13	726	Peripheral enthesopathies and allied syndromes	musculoskeletal	636	10953	0.22215	0.170567	1.24876	0.192773	1	0.999999
chr14.35401887.C.T	rs696	CC genotype	Severity	CAV	T	NFKBIA	285.21	Anemia in chronic kidney disease	hematopoietic	136	11176	0.160368	0.123131	1.17394	0.192774	1	0.999999
chr7.22728408.A.G	rs2069837	G	Severity	CAV-FE	G	IL6	586.4	Stricture/obstruction of ureter	genitourinary	223	11805	0.198643	0.152519	1.21975	0.192776	1	0.999999
chr16.78590128.A.G	rs72803978	A	Severity	CAV	G	WWOX	338.2	Chronic pain	neurological	931	11138	0.143289	0.110023	1.15406	0.192796	1	0.999999
chr7.117642566.G.A	rs77010898	A	Severity	CAV	A	CFTR	577	Diseases of pancreas	digestive	152	13159	0.788672	0.605577	2.20047	0.192797	1	0.999999
chr6.160731787.C.T	rs4252128	T	Potential functional effect on protein	FCP + IP	T	PLG	550	Abdominal hernia	digestive	568	12560	0.227575	0.174743	1.25555	0.192801	1	0.999999
chr2.195499753.A.C	rs73060484	C	Severity	CAV	C	-	960	Poisoning by antibiotics	injuries & poisonings	160	12594	0.255896	0.196492	1.29162	0.192807	1	0.999999
chr16.89196249.G.A	rs117169628	A	Severity	CAV	A	SLC22A31	495	Asthma	respiratory	1075	10915	0.0836025	0.0641963	1.0872	0.192815	1	0.999999
chr22.24011037.T.C	rs11090305	C	Severity	CAV	C	-	555.21	Ulcerative colitis (chronic)	digestive	168	9500	0.179092	0.137521	1.19613	0.192817	1	0.999999
chr2.191909428.G.A	rs147509469	A	Risk factor for females	CAV	A	CAVIN2-AS1	246	Other disorders of thyroid	endocrine/metabolic	329	10049	0.294925	0.226467	1.34303	0.192819	1	0.999999
chr14.35401887.C.T	rs696	CC genotype	Severity	CAV	T	NFKBIA	371	Inflammation of the eye	sense organs	257	11934	-0.120328	0.0924003	0.886629	0.192831	1	0.999999
chr6.105878879.T.A	rs9386484	T	Severity	CAV	A	-	496	Chronic airway obstruction	respiratory	483	9013	0.106752	0.0819753	1.11266	0.192833	1	0.999999
chr3.157438240.A.G	rs1840680	AG genotype)	Protective	CAV	A	PTX3	367	Disorders of refraction and accommodation; blindness and low vision	sense organs	313	12534	0.10683	0.0820357	1.11275	0.192833	1	0.999999
chr10.52340585.A.T	rs1441121	T	Severity	CAV	A	-	442.1	Aortic aneurysm	circulatory system	420	11257	-0.103331	0.0793484	0.901829	0.192834	1	0.999999
chr15.60902209.A.G	rs4774377	G	Risk factor	CAV-FE	G	RORA	276.1	Electrolyte imbalance	endocrine/metabolic	548	11689	0.0825285	0.0633755	1.08603	0.192843	1	0.999999
chr21.41660268.A.T	rs2252109	A	Severity	CAV	T	-	599.2	Retention of urine	genitourinary	159	9721	-0.150341	0.115451	0.860414	0.192846	1	0.999999
chr11.26675470.T.G	rs10835056	G	Severity	CAV	T	SLC5A12	250.3	Insulin pump user	endocrine/metabolic	274	10491	-0.128867	0.098965	0.879091	0.192867	1	0.999999
chr5.131995059.C.T	rs56162149	T	Severity	CAV-FE	T	ACSL6	562	Diverticulosis and diverticulitis	digestive	178	10155	0.167107	0.128332	1.18188	0.192869	1	0.999999
chr13.73984368.C.T	rs12871414	C	Severity	CAV	T	KLF12	345	Epilepsy, recurrent seizures, convulsions	neurological	171	11793	-0.173107	0.132943	0.841047	0.192876	1	0.999999
chr11.126292948.C.T	rs8177374	T	Protective	CAV	T	TIRAP	626	Disorders of menstruation and other abnormal bleeding from female genital tract	genitourinary	418	11599	0.133363	0.10242	1.14266	0.192879	1	0.999999
chr16.89196249.G.A	rs117169628	A	Severity	CAV	A	SLC22A31	279	Disorders involving the immune mechanism	endocrine/metabolic	126	12586	-0.260374	0.199964	0.770763	0.19288	1	0.999999
chr11.126292948.C.T	rs8177374	T	Protective	CAV	T	TIRAP	367.1	Myopia	sense organs	127	12550	0.222847	0.171145	1.24963	0.192885	1	0.999999
chr5.174562335.T.A	rs2220543	T	Severity	CAV	A	SUMO2P6	110	Dermatophytosis / Dermatomycosis	infectious diseases	368	11936	0.108349	0.0832135	1.11444	0.192897	1	0.999999
chr17.45422978.G.C	rs1230082	G	Severity	CAV	G	ARHGAP27	276.12	Hyposmolality and/or hyponatremia	endocrine/metabolic	149	12019	0.165711	0.12727	1.18023	0.192902	1	0.999999
chrX.15599938.A.G	rs2106809	G	Severity	CAV	G	ACE2	244.4	Hypothyroidism NOS	endocrine/metabolic	1297	10088	-0.0751559	0.057723	0.927599	0.192913	1	0.999999
chr14.76832814.C.CT	rs34279101	CT	Severity	CAV	CT	LRRC74A	290	Delirium dementia and amnestic and other cognitive disorders	mental disorders	125	12240	0.213836	0.164237	1.23842	0.192917	1	0.999999
chr1.173115604.T.G	rs17300100	G	Severity	CAV	G	-	174	Breast cancer	neoplasms	453	11956	0.128658	0.0988161	1.1373	0.192919	1	0.999999
chr1.12207235.C.T	rs3397	T	Severity	CAV-FE	C	TNFRSF1B	275	Disorders of mineral metabolism	endocrine/metabolic	257	9076	-0.125679	0.0965322	0.881898	0.192937	1	0.999999
chr2.195994321.C.T	rs191631470	T	Severity	CAV	T	DNAH7	253	Disorders of the pituitary gland and its hypothalamic control	endocrine/metabolic	165	11924	0.673993	0.517685	1.96206	0.192938	1	0.999999
chr3.101705614.T.C	rs11919389	C	Risk factor	CAV	C	PDCL3P4	070.2	Viral hepatitis B	infectious diseases	101	10596	0.195118	0.149871	1.21545	0.192948	1	0.999999
chr11.14893332.A.G	rs10741657	G	Severity	CAV	A	CYP2R1	763	Thoracic or lumbosacral neuritis or radiculitis, unspecified	symptoms	669	11591	-0.0814963	0.0625983	0.921736	0.192953	1	0.999999
chr1.155197995.A.G	rs41264915	A	Severity	CAV-FE	G	THBS3	289.4	Lymphadenitis	hematopoietic	148	12148	0.224334	0.172317	1.25149	0.192962	1	0.999999
chr7.117587778.G.T	rs113993959	T	Severity	CAV	T	CFTR	261.4	Vitamin D deficiency	endocrine/metabolic	2389	9173	0.786416	0.604073	2.19551	0.192966	1	0.999999
chr4.143996657.T.C	rs6840234	C	Protective	FCP + IP	T	GYPB	053	Herpes zoster	infectious diseases	104	8464	0.184582	0.141787	1.20272	0.192974	1	0.999999
chr11.784340.C.G	rs7104929	G	Severity	CAV-FE	G	-	605	Erectile dysfunction [ED]	genitourinary	492	11458	-0.0934035	0.0717496	0.910826	0.192985	1	0.999999
chr3.146517122.G.A	rs343320	A	Severity	CAV-FE	A	PLSCR1	261	Vitamin deficiency	endocrine/metabolic	2585	9085	-0.0763814	0.0586773	0.926463	0.193012	1	0.999999
chr2.136948486.A.G	rs7605851	G	Severity	CAV-FE	G	THSD7B	440	Atherosclerosis	circulatory system	111	11880	-0.358294	0.275251	0.698867	0.193019	1	0.999999
chr7.22728630.G.T	rs2066992	T	Protective	CAV-FE	T	IL6	317.1	Alcoholism	mental disorders	134	11900	0.300056	0.230512	1.34993	0.193021	1	0.999999
chr4.188627868.CTCT.C	rs1734523522	C	Severity	CAV	C	LINC01060	252.1	Hyperparathyroidism	endocrine/metabolic	169	11875	0.268403	0.206195	1.30787	0.193022	1	0.999999
chr3.27146807.G.A	rs17317135	G	Severity	CAV	A	NEK10	764	Sciatica	symptoms	265	11143	0.279533	0.214758	1.32251	0.193047	1	0.999999
chr1.12192898.T.G	rs1061622	T	Severity	CAV-FE	G	TNFRSF1B	619.4	Noninflammatory disorders of vagina	genitourinary	119	12610	0.193018	0.148291	1.2129	0.193048	1	0.999999
chr6.158608455.C.T	rs117665206	T	Severity	CAV	T	TMEM181	707.2	Chronic ulcer of leg or foot	dermatologic	128	13082	0.664348	0.510414	1.94322	0.193058	1	0.999999
chr18.69541156.T.C	rs12958013	T	Severity	CAV	C	DOK6	241.2	Nontoxic multinodular goiter	endocrine/metabolic	232	9550	0.181484	0.139435	1.199	0.193063	1	0.999999
chr15.34253720.A.G	rs2705343	G	Severity	CAV-FE	G	SLC12A6	290	Delirium dementia and amnestic and other cognitive disorders	mental disorders	120	11915	0.210414	0.161665	1.23419	0.193073	1	0.999999
chr15.60902209.A.G	rs4774377	G	Risk factor	CAV-FE	G	RORA	070	Viral hepatitis	infectious diseases	679	10246	-0.0754125	0.0579414	0.927361	0.193077	1	0.999999
chr3.146517122.G.A	rs343320	A	Severity	CAV-FE	A	PLSCR1	697	Sarcoidosis	dermatologic	157	10919	0.241883	0.185851	1.27365	0.19309	1	0.999999
chr21.33287378.C.T	rs8178521	T	Severity	CAV-FE	T	IL10RB	426	Cardiac conduction disorders	circulatory system	606	10158	0.0867397	0.0666471	1.09061	0.193095	1	0.999999
chr5.159315942.T.G	rs3212227	T	Severity	FCP	G	IL12B	591	Urinary tract infection	genitourinary	487	11682	-0.109652	0.0842529	0.896146	0.193101	1	0.999999
chr17.8109899.C.T	rs151256885	T	Severity	CAV	T	ALOXE3	415.11	Pulmonary embolism and infarction, acute	circulatory system	112	13095	0.762596	0.585955	2.14383	0.193102	1	0.999999
chr9.87726151.C.T	rs41312184	C;T	Possible functional consequences	FCP + IP	T	CTSL	442	Other aneurysm	circulatory system	486	11895	0.351883	0.270385	1.42174	0.193115	1	0.999999
chr1.35908500.C.T	rs2765013	C	Severity	CAV	T	AGO1	789	Nausea and vomiting	symptoms	271	12544	0.176936	0.135959	1.19355	0.193124	1	0.999999
chr3.126118894.C.T	rs1868132	T	Severity	CAV	T	ALDH1L1	433.3	Cerebral ischemia	circulatory system	162	12425	-0.292443	0.224722	0.746438	0.193137	1	0.999999
chr17.34252769.A.G	rs1024611	G	Risk factor	CAV	G	CCL2	368	Visual disturbances	sense organs	261	12591	-0.132934	0.102151	0.875523	0.193141	1	0.999999
chr2.45584979.T.C	-	HLA-A*02:02	Protective	IP	C	HLA-A	426.92	Cardiac defibrillator in situ	circulatory system	101	10441	0.201032	0.154481	1.22266	0.193145	1	0.999999
chr10.52340585.A.T	rs1441121	T	Severity	CAV	A	-	747	Cardiac and circulatory congenital anomalies	congenital anomalies	144	12455	-0.165134	0.126897	0.84778	0.193149	1	0.999999
chr4.188627868.CTCT.C	rs1734523522	C	Severity	CAV	C	LINC01060	573	Other disorders of liver	digestive	105	11619	0.328313	0.252294	1.38862	0.193152	1	0.999999
chr17.45714244.T.C	rs113661667	C	Risk factor	CAV-FE	C	LINC02210-CRHR1	475	Chronic sinusitis	respiratory	637	9807	-0.0934216	0.0717916	0.910809	0.19316	1	0.999999
chr15.60810211.C.T	rs341419	T	Severity	CAV-FE	T	RORA	764	Sciatica	symptoms	269	11418	0.143103	0.109973	1.15385	0.19317	1	0.999999
chr14.55263686.C.T	rs10140801	T	Severity	CAV-FE	T	FBXO34-AS1	394	Rheumatic disease of the heart valves	circulatory system	242	11687	-0.128835	0.0990088	0.879119	0.193174	1	0.999999
chr12.8608014.A.G	rs11613792	A	Severity	CAV	G	AICDA	173	Neoplasm of uncertain behavior of skin	neoplasms	294	11231	-0.170002	0.130652	0.843663	0.193196	1	0.999999
chr14.102356233.A.G	rs11160678	G	Severity	CAV	G	CINP	433.2	Occlusion of cerebral arteries	circulatory system	166	12218	-0.153548	0.118008	0.857659	0.193201	1	0.999999
chr5.132485305.G.A	rs17622656	A	Risk factor	FCP + IP	A	IRF1	740.11	Osteoarthrosis, localized, primary	musculoskeletal	835	11441	0.0709287	0.0545128	1.0735	0.19321	1	0.999999
chr6.45737076.T.A	rs16873740	A	Severity	CAV	A	-	041	Bacterial infection NOS	infectious diseases	113	12813	-0.293642	0.225684	0.745543	0.193216	1	0.999999
chr5.32750877.T.C	rs1173773	C	Protective	CAV	C	NPR3	277	Other disorders of metabolism	endocrine/metabolic	134	12684	0.165018	0.12683	1.17941	0.193224	1	0.999999
chr10.52771475.C.T	rs1800450	T	Severity	CAV	T	MBL2	112	Candidiasis	infectious diseases	177	11988	0.189748	0.145837	1.20894	0.193226	1	0.999999
chr12.47844974.A.G	rs731236	AG and AA genotype	Severity	CAV	G	VDR	702.2	Seborrheic keratosis	dermatologic	425	12154	0.0932824	0.0716963	1.09777	0.193232	1	0.999999
chrX.12885540.A.T	rs179008	T	Severity; Risk factor	CAV	T	TLR7	596	Other disorders of bladder	genitourinary	167	12478	0.203464	0.156384	1.22564	0.193239	1	0.999999
chr10.98166813.G.T	rs10786398	T	Severity	CAV	T	R3HCC1L	573.7	Abnormal results of function study of liver	digestive	168	11560	-0.161793	0.124359	0.850617	0.193253	1	0.999999
chr4.25613313.G.A	-	HLA-A*02:02	Protective	IP	A	HLA-A	368	Visual disturbances	sense organs	262	12595	-0.158365	0.12173	0.853538	0.193275	1	0.999999
chr21.41464802.A.G	rs462574	A	Possible functional consequences	FCP + IP	A	TMPRSS2	475.9	Postnasal drip	respiratory	232	9767	0.307762	0.236572	1.36038	0.193284	1	0.999999
chr4.25613313.G.A	-	HLA-A*02:02	Protective	IP	A	HLA-A	381	Otitis media and Eustachian tube disorders	sense organs	104	12668	-0.25631	0.197024	0.773902	0.19329	1	0.999999
chr1.12207235.C.T	rs3397	T	Severity	CAV-FE	C	TNFRSF1B	338.1	Acute pain	neurological	135	7980	0.164644	0.126567	1.17897	0.193309	1	0.999999
chr17.16948873.A.G	rs34557412	G	Severity	CAV	G	TNFRSF13B	173	Neoplasm of uncertain behavior of skin	neoplasms	313	12015	0.680033	0.522761	1.97394	0.19331	1	0.999999
chrX.15592465.T.A	rs73195521	A	Severity	CAV	A	ACE2	574.1	Cholelithiasis	digestive	112	12969	1.33878	1.02917	3.81437	0.193314	1	0.999999
chr6.160731787.C.T	rs4252128	T	Potential functional effect on protein	FCP + IP	T	PLG	241	Nontoxic nodular goiter	endocrine/metabolic	707	10076	-0.24775	0.190466	0.780555	0.193343	1	0.999999
chr17.8109899.C.T	rs151256885	T	Severity	CAV	T	ALOXE3	626.1	Irregular menstrual cycle/bleeding	genitourinary	330	11589	0.478172	0.36764	1.61312	0.193377	1	0.999999
chr4.186083346.C.T	rs121434431	T	Severity	CAV-FE	T	TLR3	760	Back pain	symptoms	1071	11275	1.04414	0.802783	2.84095	0.193378	1	0.999999
chr17.27263807.T.C	rs60811869	C	Severity	CAV	C	-	185	Cancer of prostate	neoplasms	224	11852	0.32169	0.247332	1.37946	0.193382	1	0.999999
chr2.60480453.A.G	rs1123573	A	Severity	CAV-FE	G	BCL11A	288	Diseases of white blood cells	hematopoietic	110	12168	-0.190184	0.14623	0.826807	0.193401	1	0.999999
chrX.15589409.C.T	rs148771870	T	interindividual clinical variability; may destabilize ACE2 protein structure	CAV-FE	T	ACE2	245	Thyroiditis	endocrine/metabolic	624	10085	1.03465	0.795528	2.81411	0.193403	1	0.999999
chr19.24134099.G.A	rs10407383	A	Severity	CAV-FE	A	ZNF254	316	Substance addiction and disorders	mental disorders	191	11873	-0.189939	0.146043	0.82701	0.193406	1	0.999999
chr11.88824823.A.G	rs10831496	G	Severity	CAV-FE	G	GRM5	614.5	Inflammatory disease of cervix, vagina, and vulva	genitourinary	124	12939	-0.191514	0.147257	0.825708	0.193417	1	0.999999
chr10.52771482.G.A	rs5030737	A	Potential functional effect on protein	FCP + IP	A	MBL2	362	Other retinal disorders	sense organs	342	12212	0.171762	0.13207	1.18739	0.193419	1	0.999999
chr6.30887474.G.A	rs4618569	AG genotype	Severity	CAV	A	DDR1	316	Substance addiction and disorders	mental disorders	195	11905	0.15748	0.121089	1.17056	0.193419	1	0.999999
chr7.22548762.C.T	rs13227460	T	Severity	CAV	T	STEAP1B	733	Other disorders of bone and cartilage	musculoskeletal	710	11041	0.0912788	0.0701873	1.09557	0.193429	1	0.999999
chr3.38894643.C.T	rs33985936	T	Severity	CAV	T	SCN11A	428	Congestive heart failure; nonhypertensive	circulatory system	419	12159	0.111384	0.0856481	1.11782	0.193434	1	0.999999
chr22.24011037.T.C	rs11090305	C	Severity	CAV	C	-	452.2	Deep vein thrombosis [DVT]	circulatory system	162	10834	-0.203564	0.15653	0.815818	0.193438	1	0.999999
chr17.45422978.G.C	rs1230082	G	Severity	CAV	G	ARHGAP27	796	Elevated prostate specific antigen [PSA]	genitourinary	239	11796	-0.142591	0.109652	0.867108	0.193465	1	0.999999
chr21.33252612.A.G	rs2236757	A	Severity	CAV-FE	A	IFNAR2	110.11	Dermatophytosis of nail	infectious diseases	235	11446	-0.13709	0.105422	0.871891	0.193466	1	0.999999
chr6.30887474.G.A	rs4618569	AG genotype	Severity	CAV	A	DDR1	611.1	Abnormal mammogram	genitourinary	220	12120	0.149053	0.114623	1.16073	0.193472	1	0.999999
chr5.86011821.T.G	rs4424029	G	Severity	CAV	G	-	362	Other retinal disorders	sense organs	341	12115	-0.105377	0.0810364	0.899985	0.193473	1	0.999999
chr17.15965007.C.T	rs8081547	T	Risk factor	FCP + IP	T	ADORA2B	426.3	Bundle branch block	circulatory system	116	9701	-0.217537	0.167289	0.804498	0.193476	1	0.999999
chr13.41746691.T.A	rs10507497	A	Severity	CAV-FE	A	VWA8	374	Other disorders of eyelids	sense organs	117	11920	-0.230205	0.177034	0.79437	0.193483	1	0.999999
chr9.131672331.T.G	rs12551879	G	Severity	CAV	G	RAPGEF1	514.2	Solitary pulmonary nodule	respiratory	388	12419	-0.192549	0.148077	0.824854	0.193486	1	0.999999
chr17.9267091.C.T	rs34761447	C	Severity	CAV	T	STX8	365	Glaucoma	sense organs	368	12048	-0.186974	0.14379	0.829465	0.193487	1	0.999999
chr9.87726001.C.A	rs41307457	C;A	Possible functional consequences	FCP + IP	A	CTSL	594.1	Calculus of kidney	genitourinary	356	12723	-0.280311	0.21557	0.755549	0.193489	1	0.999999
chr4.67963489.G.A	rs6552134	G	Possible functional consequences	FCP + IP	G	TMPRSS11A	627	Menopausal and postmenopausal disorders	genitourinary	432	11425	0.102255	0.078639	1.10767	0.193495	1	0.999999
chr3.101705614.T.C	rs11919389	C	Risk factor	CAV	C	PDCL3P4	715	Other inflammatory spondylopathies	musculoskeletal	144	12328	0.159976	0.12303	1.17348	0.193498	1	0.999999
chr3.126118894.C.T	rs1868132	T	Severity	CAV	T	ALDH1L1	285.21	Anemia in chronic kidney disease	hematopoietic	136	11189	-0.322428	0.247965	0.724388	0.193498	1	0.999999
chr4.67964168.T.A	rs720009	A	Possible functional consequences	FCP + IP	A	TMPRSS11A	153.3	Malignant neoplasm of rectum, rectosigmoid junction, and anus	neoplasms	218	12040	0.51274	0.39436	1.66986	0.193539	1	0.999999
chr2.216660263.A.C	rs2270360	A	Severity	CAV	C	IGFBP2	327.3	Sleep apnea	neurological	660	9433	0.0818116	0.0629248	1.08525	0.19355	1	0.999999
chr14.76832814.C.CT	rs34279101	CT	Severity	CAV	CT	LRRC74A	707.2	Chronic ulcer of leg or foot	dermatologic	128	12955	0.202177	0.155505	1.22406	0.193556	1	0.999999
chr12.106231175.T.A	rs12823094	A	Severity	CAV	A	-	573.7	Abnormal results of function study of liver	digestive	157	10485	0.164071	0.126202	1.1783	0.193578	1	0.999999
chr10.43519603.G.T	rs10793436	G	Severity	CAV	T	-	573.7	Abnormal results of function study of liver	digestive	157	10623	-0.16099	0.123832	0.851301	0.193578	1	0.999999
chr4.186082920.C.T	rs3775291	T	Risk factor; Severity	CAV-FE	T	TLR3	411.3	Angina pectoris	circulatory system	193	11663	0.148523	0.114243	1.16012	0.193582	1	0.999999
chr19.52830722.G.A	rs10411226	G	Severity	CAV	G	ZNF28	285	Other anemias	hematopoietic	793	9361	-0.0796841	0.061293	0.923408	0.193583	1	0.999999
chr17.35880776.C.T	rs2107538	T	Risk factor; Severity	FCP	T	CCL5	317.1	Alcoholism	mental disorders	134	11857	0.19513	0.150097	1.21547	0.193592	1	0.999999
chr21.41426103.C.A	rs17000900	A	Severity	CAV-FE	A	MX1	440	Atherosclerosis	circulatory system	110	11821	-0.347776	0.267519	0.706257	0.193599	1	0.999999
chr6.30887474.G.A	rs4618569	AG genotype	Severity	CAV	A	DDR1	724.1	Disorders of sacrum	musculoskeletal	123	11612	0.192102	0.14777	1.21179	0.1936	1	0.999999
chr9.131672331.T.G	rs12551879	G	Severity	CAV	G	RAPGEF1	701.2	Scar conditions and fibrosis of skin	dermatologic	121	12497	-0.373119	0.287017	0.688583	0.193604	1	0.999999
chr8.40324459.C.A	rs11779911	C	Severity	CAV	A	SIRLNT	459	Other disorders of circulatory system	circulatory system	227	11627	-0.135983	0.104603	0.872858	0.193606	1	0.999999
chr2.167953627.G.A	rs7595310	A	Severity	CAV-FE	A	STK39	079	Viral infection	infectious diseases	147	10465	-0.200982	0.154603	0.817928	0.193607	1	0.999999
chr6.18015216.C.T	rs140247774	T	Severity	CAV	T	-	290	Delirium dementia and amnestic and other cognitive disorders	mental disorders	125	12139	0.326979	0.251533	1.38677	0.193619	1	0.999999
chr11.114726432.A.T	rs1712779	T	Severity	CAV-FE	T	-	380.4	Impacted cerumen	sense organs	191	12616	0.139281	0.107147	1.14945	0.193633	1	0.999999
chr8.124324323.T.C	rs72711165	C	Severity	CAV-FE	C	TMEM65	702.1	Actinic keratosis	dermatologic	327	12162	-0.593926	0.456919	0.552155	0.193652	1	0.999999
chr4.67910532.T.C	rs9998258	T	Possible functional consequences	FCP + IP	C	TMPRSS11A	386.9	Dizziness and giddiness (Light-headedness and vertigo)	sense organs	556	12027	-0.217933	0.16766	0.80418	0.193654	1	0.999999
chr11.126292948.C.T	rs8177374	T	Protective	CAV	T	TIRAP	110.1	Dermatophytosis	infectious diseases	329	12002	-0.15703	0.120807	0.854679	0.193654	1	0.999999
chrX.15564175.T.C	rs41303171	C	Severity; Risk factor	CAV	C	ACE2	427.3	Other specified cardiac dysrhythmias	circulatory system	137	10519	-1.30945	1.0074	0.269967	0.193658	1	0.999999
chr12.132489230.GC.G	rs56106917	G	Severity	CAV	G	FBRSL1	112	Candidiasis	infectious diseases	177	11967	0.142288	0.109468	1.15291	0.193663	1	0.999999
chr16.57636629.G.A	rs7499679	A	Severity	CAV	A	ADGRG1	244	Hypothyroidism	endocrine/metabolic	1638	9940	0.0618721	0.0476024	1.06383	0.19368	1	0.999999
chr8.124324323.T.C	rs72711165	C	Severity	CAV-FE	C	TMEM65	317.1	Alcoholism	mental disorders	134	11899	-1.30755	1.006	0.270482	0.193686	1	0.999999
chr10.52771466.C.T	rs1800451	T	Potential functional effect on protein	FCP + IP	T	MBL2	351	Other peripheral nerve disorders	neurological	282	12459	0.326481	0.251203	1.38608	0.193713	1	0.999999
chr14.76832814.C.CT	rs34279101	CT	Severity	CAV	CT	LRRC74A	368	Visual disturbances	sense organs	261	12490	-0.157941	0.121529	0.8539	0.193734	1	0.999999
chr1.156125675.T.C	rs581342	C	Severity	CAV	C	LMNA	216.1	Screening for malignant neoplasms of the skin	neoplasms	242	11256	-0.213513	0.16429	0.807742	0.193734	1	0.999999
chrX.15603134.G.A	rs7885856	G;A	Possible functional consequences	FCP + IP	A	ACE2	296	Mood disorders	mental disorders	1687	9124	0.880053	0.677171	2.41103	0.193737	1	0.999999
chr6.158608455.C.T	rs117665206	T	Severity	CAV	T	TMEM181	366.2	Senile cataract	sense organs	424	12208	-0.762759	0.586918	0.466378	0.193738	1	0.999999
chr18.6461231.C.G	rs11659676	G	Severity	CAV-FE	G	RPL6P27	172.1	Melanomas of skin, dx or hx	neoplasms	107	11655	0.181164	0.139404	1.19861	0.193751	1	0.999999
chr5.132485305.G.A	rs17622656	A	Risk factor	FCP + IP	A	IRF1	740.1	Osteoarthritis; localized	musculoskeletal	859	11441	0.0699964	0.0538621	1.0725	0.193756	1	0.999999
chr2.191909428.G.A	rs147509469	A	Risk factor for females	CAV	A	CAVIN2-AS1	250.24	Type 2 diabetes with neurological manifestations	endocrine/metabolic	172	10555	0.392008	0.30165	1.47995	0.193757	1	0.999999
chr16.89196249.G.A	rs117169628	A	Severity	CAV	A	SLC22A31	770	Myalgia and myositis unspecified	symptoms	125	13155	-0.262945	0.202336	0.768784	0.193757	1	0.999999
chr17.31410594.G.A	rs178840	G	Severity	CAV	A	RAB11FIP4	455	Hemorrhoids	circulatory system	343	10260	-0.113593	0.0874182	0.892621	0.193801	1	0.999999
chr9.4329170.T.C	rs3895472	C	Severity	CAV	T	GLIS3	939	Atopic/contact dermatitis due to other or unspecified	dermatologic	596	10678	-0.157363	0.121104	0.854394	0.193808	1	0.999999
chr14.94566450.G.A	rs2093266	A	Risk factor for acute kidney injury	CAV	A	SERPINA4	783	Fever of unknown origin	symptoms	165	12798	-0.318654	0.245237	0.727127	0.193817	1	0.999999
chr11.784340.C.G	rs7104929	G	Severity	CAV-FE	G	-	459	Other disorders of circulatory system	circulatory system	236	12427	-0.129248	0.0994707	0.878756	0.193822	1	0.999999
chr1.46309111.A.G	rs41292543	G	Severity	CAV-FE	G	UQCRH	270	Disorders of protein plasma/amino-acid transport and metabolism	endocrine/metabolic	136	12822	-0.281903	0.216956	0.754347	0.193823	1	0.999999
chr9.3320390.C.A	rs72699049	A	Severity	CAV	A	RFX3	741.2	Stiffness of joint	musculoskeletal	247	12577	0.271877	0.209241	1.31243	0.193824	1	0.999999
chr4.143999443.G.A	rs7683365	A	Risk factor	FCP + IP	A	GYPB	495.2	Asthma with exacerbation	respiratory	205	9460	0.138147	0.106321	1.14814	0.19383	1	0.999999
chr17.42362183.A.G	rs744166	G	Risk factor; Severity	CAV	G	STAT3	394.2	Mitral valve disease	circulatory system	175	11735	0.143618	0.110541	1.15444	0.193866	1	0.999999
chr21.41465921.C.T	rs62217525	C	Possible functional consequences	FCP + IP	T	TMPRSS2	054	Herpes simplex	infectious diseases	350	10325	0.209572	0.161305	1.23315	0.193866	1	0.999999
chr19.52830722.G.A	rs10411226	G	Severity	CAV	G	ZNF28	272.13	Mixed hyperlipidemia	endocrine/metabolic	745	7041	0.0832708	0.0640926	1.08684	0.193867	1	0.999999
chr6.158608455.C.T	rs117665206	T	Severity	CAV	T	TMEM181	442	Other aneurysm	circulatory system	487	11907	-0.692063	0.532703	0.500542	0.193891	1	0.999999
chr8.40324459.C.A	rs11779911	C	Severity	CAV	A	SIRLNT	338.1	Acute pain	neurological	163	10369	0.152277	0.117213	1.16448	0.193892	1	0.999999
chrX.15564667.C.T	rs2074192	T	Severity (T allele); Severity for males > 50 y.o (T allele); Protective (C allele); Protective (CT genotype)	CAV	T	ACE2	426	Cardiac conduction disorders	circulatory system	617	10417	-0.098185	0.0755763	0.906481	0.193892	1	0.999999
chr2.162044379.C.T	rs3788979	T	Risk factor	CAV	T	DPP4	216.1	Screening for malignant neoplasms of the skin	neoplasms	237	11003	0.192409	0.148107	1.21217	0.193903	1	0.999999
chr6.31572536.A.G	rs909253	G	Risk factor	CAV	G	TNF	514	Abnormal findings examination of lungs	respiratory	297	12460	0.127915	0.0984634	1.13646	0.193904	1	0.999999
chr1.155197995.A.G	rs41264915	A	Severity	CAV-FE	G	THBS3	269	Proteinuria	endocrine/metabolic	262	12795	-0.194256	0.149532	0.823447	0.193912	1	0.999999
chr21.33287378.C.T	rs8178521	T	Severity	CAV-FE	T	IL10RB	256	Ovarian dysfunction	endocrine/metabolic	138	11589	0.172666	0.132916	1.18847	0.193921	1	0.999999
chr9.30504351.C.T	rs17775810	TT genotype	Protective	CAV	T	LINC01242	454.11	Varicose veins of lower extremity, symptomtic	circulatory system	162	11458	0.170954	0.131599	1.18644	0.193925	1	0.999999
chr17.35880776.C.T	rs2107538	T	Risk factor; Severity	FCP	T	CCL5	696	Psoriasis and related disorders	dermatologic	313	10762	0.130128	0.100176	1.13897	0.193943	1	0.999999
chr12.6845711.C.T	rs5443	T	protective	CAV	T	CDCA3	386	Vertiginous syndromes and other disorders of vestibular system	sense organs	120	12033	-0.187338	0.14422	0.829164	0.193952	1	0.999999
chr1.155197995.A.G	rs41264915	A	Severity	CAV-FE	G	THBS3	426.91	Cardiac pacemaker in situ	circulatory system	204	10498	-0.23068	0.177588	0.793993	0.193956	1	0.999999
chr4.67910532.T.C	rs9998258	T	Possible functional consequences	FCP + IP	C	TMPRSS11A	702	Degenerative skin conditions and other dermatoses	dermatologic	592	11674	-0.212875	0.163882	0.808257	0.19396	1	0.999999
chr3.126118894.C.T	rs1868132	T	Severity	CAV	T	ALDH1L1	289.4	Lymphadenitis	hematopoietic	148	12145	-0.295397	0.227418	0.744236	0.193973	1	0.999999
chr3.1052111.C.G	rs1504061	G	Severity	CAV	G	-	368	Visual disturbances	sense organs	259	12564	0.268242	0.206516	1.30766	0.193979	1	0.999999
chr1.154454494.A.C	rs2228145	A	Risk factor	CAV	C	IL6R	252	Disorders of parathyroid gland	endocrine/metabolic	194	11948	0.13715	0.105591	1.147	0.193983	1	0.999999
chr4.71742666.T.G	rs2282679	G	Severity	CAV	G	GC	110.11	Dermatophytosis of nail	infectious diseases	238	12001	0.130064	0.100139	1.1389	0.194002	1	0.999999
chr1.155066988.C.T	rs114301457	T	Severity	CAV	T	EFNA4	627.2	Symptomatic menopause	genitourinary	153	11577	0.968713	0.745846	2.63455	0.194009	1	0.999999
chr3.101705614.T.C	rs11919389	C	Risk factor	CAV	C	PDCL3P4	427.3	Other specified cardiac dysrhythmias	circulatory system	137	10494	-0.172691	0.132968	0.841398	0.194034	1	0.999999
chr7.107967457.C.T	rs2237698	T	Severity	CAV	T	LAMB1	772.3	Muscle weakness	symptoms	105	12768	0.235163	0.181074	1.26512	0.194042	1	0.999999
chr14.55263686.C.T	rs10140801	T	Severity	CAV-FE	T	FBXO34-AS1	379	Other disorders of eye	sense organs	288	12032	0.114491	0.0881579	1.1213	0.194045	1	0.999999
chr6.158608455.C.T	rs117665206	T	Severity	CAV	T	TMEM181	270	Disorders of protein plasma/amino-acid transport and metabolism	endocrine/metabolic	136	12821	0.666725	0.51338	1.94785	0.194048	1	0.999999
chr1.31151182.G.C	rs12083278	C	Severity	CAV	G	-	427.21	Atrial fibrillation	circulatory system	637	9386	0.0850178	0.0654641	1.08874	0.194049	1	0.999999
chr7.22728408.A.G	rs2069837	G	Severity	CAV-FE	G	IL6	592.11	Acute cystitis	genitourinary	113	11706	0.26286	0.202404	1.30064	0.19405	1	0.999999
chrX.15564175.T.C	rs41303171	C	Severity; Risk factor	CAV	C	ACE2	286.2	Encounter for long-term (current) use of anticoagulants	hematopoietic	127	12308	0.554788	0.427211	1.74157	0.194072	1	0.999999
chr13.73984368.C.T	rs12871414	C	Severity	CAV	T	KLF12	380.4	Impacted cerumen	sense organs	188	12358	0.154225	0.118762	1.16675	0.194079	1	0.999999
chr2.112913801.G.T	rs3811046	T	Risk factor	CAV	G	IL37	070.2	Viral hepatitis B	infectious diseases	101	10618	-0.211495	0.162864	0.809373	0.194083	1	0.999999
chr16.16924042.C.A	rs1453512	A	Severity	CAV	C	-	196	Radiotherapy	neoplasms	114	11989	0.187335	0.14426	1.20603	0.194083	1	0.999999
chr4.107694523.TG.T	rs70947091	T	Severity	CAV-FE	T	PAPSS1	411	Ischemic Heart Disease	circulatory system	1231	11510	0.0671094	0.0516785	1.06941	0.194083	1	0.999999
chr9.87726151.C.T	rs41312184	C;T	Possible functional consequences	FCP + IP	T	CTSL	586	Other disorders of the kidney and ureters	genitourinary	458	11791	0.334202	0.25736	1.39683	0.19409	1	0.999999
chr1.156125675.T.C	rs581342	C	Severity	CAV	C	LMNA	411.2	Myocardial infarction	circulatory system	115	11636	-0.320746	0.247008	0.725607	0.194107	1	0.999999
chr4.143996657.T.C	rs6840234	C	Protective	FCP + IP	T	GYPB	707	Chronic ulcer of skin	dermatologic	123	10434	0.169399	0.130456	1.18459	0.194111	1	0.999999
chr2.162267541.C.T	rs1990760	T	Risk factor; Severity	CAV	C	IFIH1	296.2	Depression	mental disorders	1497	9075	0.052764	0.0406343	1.05418	0.194113	1	0.999999
chr1.12192898.T.G	rs1061622	T	Severity	CAV-FE	G	TNFRSF1B	704.1	Alopecia	dermatologic	252	12241	-0.143188	0.110274	0.866591	0.194124	1	0.999999
chr1.206773552.T.C	rs1800896	C	Severity	FCP	C	IL10	172.2	Other non-epithelial cancer of skin	neoplasms	429	12048	0.0930965	0.0716976	1.09757	0.194129	1	0.999999
chr1.90742957.A.C	rs2166172	C	Severity	CAV-FE	C	-	562	Diverticulosis and diverticulitis	digestive	179	10144	0.143894	0.11082	1.15476	0.194131	1	0.999999
chr6.30887474.G.A	rs4618569	AG genotype	Severity	CAV	A	DDR1	480	Pneumonia	respiratory	344	12091	-0.127573	0.0982546	0.880229	0.194154	1	0.999999
chr6.160716758.G.A	rs4252187	A	Potential functional effect on protein	FCP + IP	A	PLG	272.1	Hyperlipidemia	endocrine/metabolic	3693	8579	-0.459316	0.35378	0.631716	0.19418	1	0.999999
chr21.41473456.A.G	rs17854725	G	Severity	CAV	A	TMPRSS2	386	Vertiginous syndromes and other disorders of vestibular system	sense organs	119	11857	0.173665	0.133763	1.18966	0.194183	1	0.999999
chr9.87726151.C.T	rs41312184	C;T	Possible functional consequences	FCP + IP	T	CTSL	079	Viral infection	infectious diseases	149	10616	-0.92739	0.714335	0.395585	0.194199	1	0.999999
chr12.47879112.A.G	rs2228570	AG genotype	Severity	CAV	A	VDR	440	Atherosclerosis	circulatory system	101	10060	0.192702	0.148434	1.21252	0.194206	1	0.999999
chr10.43519603.G.T	rs10793436	G	Severity	CAV	T	-	512.9	Other dyspnea	respiratory	871	8187	0.0708098	0.0545442	1.07338	0.194216	1	0.999999
chr15.60810211.C.T	rs341419	T	Severity	CAV-FE	T	RORA	262	Mineral deficiency NEC	endocrine/metabolic	100	9039	-0.263868	0.203259	0.768075	0.194222	1	0.999999
chr12.106231175.T.A	rs12823094	A	Severity	CAV	A	-	290	Delirium dementia and amnestic and other cognitive disorders	mental disorders	116	11056	-0.204773	0.157738	0.814833	0.194225	1	0.999999
chr6.18015216.C.T	rs140247774	T	Severity	CAV	T	-	041	Bacterial infection NOS	infectious diseases	111	12633	-0.445576	0.343232	0.640455	0.194226	1	0.999999
chr2.196087686.G.A	rs2176724	A	Severity	CAV	A	-	357	Inflammatory and toxic neuropathy	neurological	332	12583	-0.170664	0.131467	0.843105	0.194235	1	0.999999
chr4.106022043.T.C	rs11729561	T	Severity	CAV	C	-	442.1	Aortic aneurysm	circulatory system	438	11737	0.16064	0.123746	1.17426	0.194238	1	0.999999
chr3.141689849.A.G	rs6440031	G	Severity	CAV	A	LINC02618	313.1	Attention deficit hyperactivity disorder	mental disorders	124	11158	0.253931	0.195611	1.28908	0.194238	1	0.999999
chr3.148742201.A.C	rs5186	C	Severity	CAV	C	AGTR1	340	Migraine	neurological	454	12230	-0.0991465	0.0763786	0.90561	0.194255	1	0.999999
chr4.67910402.G.A	rs4860265	G	Possible functional consequences	FCP + IP	G	TMPRSS11A	428.4	Heart failure with preserved EF [Diastolic heart failure]	circulatory system	146	11872	-0.171822	0.132365	0.842129	0.194256	1	0.999999
chr2.167953627.G.A	rs7595310	A	Severity	CAV-FE	A	STK39	380.4	Impacted cerumen	sense organs	189	12444	-0.17619	0.135735	0.838459	0.194274	1	0.999999
chr15.60845514.G.A	rs17303202	A	Risk factor; Severity	CAV-FE	A	RORA	300.12	Agorophobia, social phobia, and panic disorder	mental disorders	101	9106	-0.209552	0.161444	0.810947	0.19429	1	0.999999
chr10.104263031.C.A	rs4925	A	Protective for neurological complications of long COVID	CAV	A	GSTO1	276.13	Hyperpotassemia	endocrine/metabolic	314	12116	0.112819	0.0869188	1.11943	0.194294	1	0.999999
chr9.4329170.T.C	rs3895472	C	Severity	CAV	T	GLIS3	714	Rheumatoid arthritis and other inflammatory polyarthropathies	musculoskeletal	234	12043	-0.260494	0.200695	0.770671	0.194302	1	0.999999
chr11.320772.A.G	rs12252	G	Severity; Risk factor	CAV	G	IFITM3	809	Fracture of unspecified bones	injuries & poisonings	118	12217	-0.390039	0.300509	0.67703	0.194312	1	0.999999
chr15.90879313.T.C	rs8039305	C	Risk factor	CAV-FE	C	FURIN	242	Thyrotoxicosis with or without goiter	endocrine/metabolic	236	9641	0.123427	0.0950966	1.13137	0.194318	1	0.999999
chr14.76832814.C.CT	rs34279101	CT	Severity	CAV	CT	LRRC74A	350.1	Abnormal involuntary movements	neurological	213	11865	-0.177665	0.136887	0.837222	0.194322	1	0.999999
chr11.784340.C.G	rs7104929	G	Severity	CAV-FE	G	-	809	Fracture of unspecified bones	injuries & poisonings	119	12191	-0.182987	0.14099	0.832779	0.194331	1	0.999999
chr2.195994321.C.T	rs191631470	T	Severity	CAV	T	DNAH7	153.3	Malignant neoplasm of rectum, rectosigmoid junction, and anus	neoplasms	217	12003	0.572633	0.441211	1.77293	0.194334	1	0.999999
chr2.45584979.T.C	-	HLA-A*02:02	Protective	IP	C	HLA-A	272	Disorders of lipoid metabolism	endocrine/metabolic	3776	8528	0.0452149	0.034838	1.04625	0.194336	1	0.999999
chr6.160731787.C.T	rs4252128	T	Potential functional effect on protein	FCP + IP	T	PLG	479	Other upper respiratory disease	respiratory	376	9797	-0.373165	0.287525	0.688552	0.194339	1	0.999999
chr9.117713024.A.G	rs4986790	G	Severity	CAV	G	TLR4	724.1	Disorders of sacrum	musculoskeletal	123	11613	0.305166	0.235135	1.35685	0.194346	1	0.999999
chr11.1219991.G.T	rs35705950	T	Protective	CAV	T	MUC5B	782.3	Edema	symptoms	439	12114	-0.151743	0.116927	0.859209	0.194373	1	0.999999
chr4.67963489.G.A	rs6552134	G	Possible functional consequences	FCP + IP	G	TMPRSS11A	721.1	Spondylosis without myelopathy	musculoskeletal	608	11437	0.0846323	0.065215	1.08832	0.194375	1	0.999999
chr2.196087686.G.A	rs2176724	A	Severity	CAV	A	-	078	Viral warts & HPV	infectious diseases	290	10604	-0.180137	0.138809	0.835156	0.194378	1	0.999999
chr4.186083346.C.T	rs121434431	T	Severity	CAV-FE	T	TLR3	694.2	Other dyschromia	dermatologic	380	11019	1.39364	1.07392	4.0295	0.194385	1	0.999999
chr8.16932640.T.C	rs118072448	T	Severity	CAV	C	-	626.11	Absent or infrequent menstruation	genitourinary	132	11281	-0.355006	0.273577	0.701169	0.194408	1	0.999999
chr19.52830722.G.A	rs10411226	G	Severity	CAV	G	ZNF28	362	Other retinal disorders	sense organs	307	10229	0.117851	0.0908216	1.12508	0.19442	1	0.999999
chr1.155133406.T.G	rs4971066	G	Risk factor	CAV	G	EFNA1	433.31	Transient cerebral ischemia	circulatory system	158	12250	0.199895	0.154051	1.22127	0.194428	1	0.999999
chr13.73984368.C.T	rs12871414	C	Severity	CAV	T	KLF12	165.1	Cancer of bronchus; lung	neoplasms	110	12966	0.200012	0.154143	1.22142	0.194432	1	0.999999
chr4.143999443.G.A	rs7683365	A	Risk factor	FCP + IP	A	GYPB	136	Other infectious and parasitic diseases	infectious diseases	114	11062	0.185238	0.142758	1.20351	0.194436	1	0.999999
chr9.21131628.G.C	rs12236000	G	Severity	CAV	C	-	785	Abdominal pain	symptoms	1011	10720	0.109568	0.0844421	1.1158	0.19444	1	0.999999
chr3.61768231.T.A	rs672699	A	Severity	CAV	T	PTPRG	596.5	Functional disorders of bladder	genitourinary	142	12891	0.181509	0.139891	1.19903	0.194458	1	0.999999
chr11.34482745.G.A	rs61882275	G	Severity	CAV	A	ELF5	090	Sexually transmitted infections (not HIV or hepatitis)	infectious diseases	256	12926	-0.123892	0.0954853	0.883475	0.194459	1	0.999999
chr6.45737076.T.A	rs16873740	A	Severity	CAV	A	-	136	Other infectious and parasitic diseases	infectious diseases	124	12795	-0.280383	0.216097	0.755494	0.194462	1	0.999999
chrX.15566297.A.G	rs4646179	G	Severity	CAV	G	ACE2	426	Cardiac conduction disorders	circulatory system	619	10523	-1.33348	1.02775	0.263559	0.194469	1	0.999999
chr1.109740350.G.T	rs1332018	T	Risk factor; Severity	CAV	G	GSTM3	782.3	Edema	symptoms	445	12367	-0.091179	0.0702747	0.912854	0.194471	1	0.999999
chr6.158608455.C.T	rs117665206	T	Severity	CAV	T	TMEM181	442.11	Abdominal aortic aneurysm	circulatory system	301	11907	-0.995028	0.766909	0.369713	0.194476	1	0.999999
chr1.109740350.G.T	rs1332018	T	Risk factor; Severity	CAV	G	GSTM3	272	Disorders of lipoid metabolism	endocrine/metabolic	3798	8589	-0.0400142	0.0308408	0.960776	0.194479	1	0.999999
chr14.76832814.C.CT	rs34279101	CT	Severity	CAV	CT	LRRC74A	411	Ischemic Heart Disease	circulatory system	1232	11558	-0.0801004	0.0617371	0.923024	0.194479	1	0.999999
chr11.320772.A.G	rs12252	G	Severity; Risk factor	CAV	G	IFITM3	596	Other disorders of bladder	genitourinary	173	12809	-0.312948	0.241208	0.731288	0.194486	1	0.999999
chr9.81442264.TCAG.T	rs1826292621	T	Severity	CAV	T	-	714.1	Rheumatoid arthritis	musculoskeletal	160	12335	0.24508	0.1889	1.27772	0.194492	1	0.999999
chr19.35687796.G.A	rs77127536	A	Severity	CAV	A	TYMSP2	300.1	Anxiety disorder	mental disorders	1554	9100	0.0724627	0.0558522	1.07515	0.194493	1	0.999999
chr14.72467521.C.T	rs12587980	T	Severity	CAV	T	RGS6	394.2	Mitral valve disease	circulatory system	175	11686	0.146962	0.113275	1.15831	0.194498	1	0.999999
chr2.196087686.G.A	rs2176724	A	Severity	CAV	A	-	555.2	Ulcerative colitis	digestive	277	10213	-0.185172	0.142729	0.830961	0.194504	1	0.999999
chr21.41465040.G.A	rs17001042	A	Possible functional consequences	FCP + IP	A	TMPRSS2	740.9	Osteoarthrosis NOS	musculoskeletal	431	11520	0.65685	0.506301	1.92871	0.194511	1	0.999999
chr9.133251249.A.G	rs7849280	G	Protective	CAV	G	ABO	172.2	Other non-epithelial cancer of skin	neoplasms	429	12042	-0.187106	0.144225	0.829356	0.194523	1	0.999999
chr2.136948486.A.G	rs7605851	G	Severity	CAV-FE	G	THSD7B	276.14	Hypopotassemia	endocrine/metabolic	128	12097	0.256599	0.197793	1.29253	0.194524	1	0.999999
chr2.162267541.C.T	rs1990760	T	Risk factor; Severity	CAV	C	IFIH1	285.2	Anemia of chronic disease	hematopoietic	173	11156	-0.15007	0.115683	0.860648	0.194544	1	0.999999
chr7.22728408.A.G	rs2069837	G	Severity	CAV-FE	G	IL6	495.2	Asthma with exacerbation	respiratory	230	10964	0.187504	0.14454	1.20623	0.194546	1	0.999999
chr17.42362183.A.G	rs744166	G	Risk factor; Severity	CAV	G	STAT3	454.1	Varicose veins of lower extremity	circulatory system	217	11654	0.128207	0.0988442	1.13679	0.194609	1	0.999999
chr2.195499753.A.C	rs73060484	C	Severity	CAV	C	-	721.1	Spondylosis without myelopathy	musculoskeletal	616	11561	-0.159823	0.123221	0.852295	0.194616	1	0.999999
chr9.87726151.C.T	rs41312184	C;T	Possible functional consequences	FCP + IP	T	CTSL	714.1	Rheumatoid arthritis	musculoskeletal	160	12346	0.480245	0.370263	1.61647	0.194618	1	0.999999
chr6.41534945.A.C	rs1886814	C	Severity	CAV-FE	C	FOXP4-AS1	367	Disorders of refraction and accommodation; blindness and low vision	sense organs	314	12522	-0.308641	0.237964	0.734444	0.194629	1	0.999999
chr4.67963489.G.A	rs6552134	G	Possible functional consequences	FCP + IP	G	TMPRSS11A	185	Cancer of prostate	neoplasms	223	11721	0.1426	0.109947	1.15327	0.194632	1	0.999999
chr10.36988942.A.G	rs2091431	G	Severity	CAV	A	-	242	Thyrotoxicosis with or without goiter	endocrine/metabolic	243	9961	0.127907	0.0986215	1.13645	0.194648	1	0.999999
chr1.46309111.A.G	rs41292543	G	Severity	CAV-FE	G	UQCRH	715	Other inflammatory spondylopathies	musculoskeletal	144	12361	0.227045	0.175064	1.25489	0.194656	1	0.999999
chr11.1219991.G.T	rs35705950	T	Protective	CAV	T	MUC5B	110	Dermatophytosis / Dermatomycosis	infectious diseases	367	11753	-0.163913	0.126386	0.848816	0.194659	1	0.999999
chr13.102695866.A.G	rs599976	G	Severity	CAV-FE	G	METTL21C	726	Peripheral enthesopathies and allied syndromes	musculoskeletal	638	10995	-0.111914	0.0862958	0.894121	0.194676	1	0.999999
chr1.155197995.A.G	rs41264915	A	Severity	CAV-FE	G	THBS3	788	Syncope and collapse	symptoms	298	12702	-0.183508	0.141501	0.832346	0.194677	1	0.999999
chr18.6461231.C.G	rs11659676	G	Severity	CAV-FE	G	RPL6P27	285	Other anemias	hematopoietic	898	10862	-0.0668501	0.0515489	0.935335	0.194691	1	0.999999
chr22.49281538.G.A	rs62220604	G	Severity	CAV	A	-	611.1	Abnormal mammogram	genitourinary	206	11286	0.141161	0.108852	1.15161	0.194696	1	0.999999
chr9.21131628.G.C	rs12236000	G	Severity	CAV	C	-	771	Musculoskeletal symptoms referable to limbs	symptoms	252	12435	-0.243421	0.187708	0.783941	0.194696	1	0.999999
chr6.31153649.G.A	rs143334143	A	Severity; Risk factor	CAV-FE	A	CCHCR1	476	Allergic rhinitis	respiratory	975	9815	-0.109095	0.0841298	0.896645	0.194718	1	0.999999
chr1.155175305.G.A	rs7528026	A	Severity	CAV	A	TRIM46	715.1	Sacroiliitis NEC	musculoskeletal	111	12320	-1.30687	1.00783	0.270665	0.194726	1	0.999999
chr17.27660155.T.C	rs117217714	C	Severity	CAV	C	NOS2P1	340	Migraine	neurological	455	12222	-0.755282	0.582471	0.469878	0.194739	1	0.999999
chr5.180810828.C.T	rs113791144	T	Severity	CAV	T	-	198	Secondary malignant neoplasm	neoplasms	197	12148	-0.288245	0.222294	0.749578	0.194739	1	0.999999
chr9.3320390.C.A	rs72699049	A	Severity	CAV	A	RFX3	772.2	Spasm of muscle	symptoms	101	12747	-0.65539	0.505443	0.519239	0.194747	1	0.999999
chr19.50379362.T.C	rs1405655	C	Severity	CAV-FE	C	NR1H2	286.2	Encounter for long-term (current) use of anticoagulants	hematopoietic	126	12312	0.175578	0.135408	1.19193	0.194749	1	0.999999
chr7.22728408.A.G	rs2069837	G	Severity	CAV-FE	G	IL6	394	Rheumatic disease of the heart valves	circulatory system	242	11745	0.187831	0.144859	1.20663	0.194754	1	0.999999
chr4.106022043.T.C	rs11729561	T	Severity	CAV	C	-	313	Pervasive developmental disorders	mental disorders	177	12856	0.22446	0.173111	1.25165	0.19476	1	0.999999
chr1.196673103.G.A	rs800292	A	Severity	CAV	A	CFH	458	Hypotension	circulatory system	106	12562	-0.221068	0.170495	0.801662	0.19476	1	0.999999
chr11.320836.C.T	rs34481144	T	Severity	CAV	T	IFITM3	555.2	Ulcerative colitis	digestive	261	9437	0.118766	0.0915973	1.12611	0.194765	1	0.999999
chr15.60810211.C.T	rs341419	T	Severity	CAV-FE	T	RORA	153.3	Malignant neoplasm of rectum, rectosigmoid junction, and anus	neoplasms	214	11877	0.166893	0.128715	1.18163	0.194765	1	0.999999
chr15.60902209.A.G	rs4774377	G	Risk factor	CAV-FE	G	RORA	041	Bacterial infection NOS	infectious diseases	108	12393	-0.179743	0.138626	0.835485	0.194767	1	0.999999
chr12.106231175.T.A	rs12823094	A	Severity	CAV	A	-	285.2	Anemia of chronic disease	hematopoietic	158	10016	-0.177258	0.13671	0.837564	0.194768	1	0.999999
chr15.100233816.G.A	rs143434383	A	Risk factor	CAV	A	ADAMTS17	242	Thyrotoxicosis with or without goiter	endocrine/metabolic	245	10057	0.513425	0.396022	1.671	0.194818	1	0.999999
chr11.784340.C.G	rs7104929	G	Severity	CAV-FE	G	-	244.1	Secondary hypothyroidism	endocrine/metabolic	371	9963	-0.104737	0.0807903	0.900561	0.194836	1	0.999999
chr1.109740350.G.T	rs1332018	T	Risk factor; Severity	CAV	G	GSTM3	208	Benign neoplasm of colon	neoplasms	361	12316	0.0990335	0.076391	1.1041	0.194837	1	0.999999
chr11.34482745.G.A	rs61882275	G	Severity	CAV	A	ELF5	395	Heart valve disorders	circulatory system	859	11658	0.0685784	0.0529	1.07098	0.194846	1	0.999999
chrX.15596127.G.T	rs146598386	T	Severity	CAV	T	ACE2	512.9	Other dyspnea	respiratory	930	9120	0.290524	0.224105	1.33713	0.194846	1	0.999999
